## Supplementary Data 14 DoubleNegInteractionModelResults for "Neuron-Specific DNA Methylation Differences in the Prefrontal Cortex in Parkinson’s Disease" (part 64 of 84)

### Sheet: Sheet 1 (continued)
Supplementary Data 14: Results from linear regression analysis considering PD and GBA1 status in double negative samples
cg20208206	-0.0129564	0.0183097	0.480858	0.00550785	0.0103412	0.595508	0.00602999	0.014896	0.686501
cg20208229	-0.00194057	0.0114958	0.866296	0.011333	0.00649277	0.0840346	0.00382606	0.00935248	0.683362
cg20208292	0.0177274	0.0135608	0.194187	-0.0103408	0.0076591	0.180084	-0.0103092	0.0110325	0.352374
cg20208384	0.0107297	0.00675015	0.115158	-0.00366892	0.00381245	0.338242	-0.00605975	0.00549163	0.272533
cg20208394	-0.0110257	0.0353119	0.755523	0.0110265	0.019944	0.581608	0.0122667	0.0287282	0.670323
cg20208398	0.00643907	0.033278	0.846973	-0.0164044	0.0187952	0.384908	-0.0265844	0.0270735	0.328551
cg20208443	0.00951924	0.0194723	0.626033	-0.00714243	0.0109979	0.517575	-0.00611162	0.0158418	0.700489
cg20208483	-0.00684408	0.0241192	0.777192	0.0150461	0.0136224	0.272075	0.00262266	0.0196223	0.893948
cg20208491	-0.00527371	0.0115203	0.648127	-0.00866335	0.0065066	0.186123	0.00705452	0.00937241	0.45344
cg20208498	0.0217752	0.0137537	0.116591	-0.0128186	0.00776801	0.102108	-0.0164396	0.0111894	0.144978
cg20208538	0.0204936	0.021377	0.340082	-0.01058	0.0120736	0.383014	-0.0215964	0.0173914	0.217279
cg20208600	-0.0450358	0.0209909	0.0343847	0.0109319	0.0118556	0.358747	0.0306639	0.0170773	0.0756413
cg20208613	0.000155178	0.0111827	0.988957	0.00585121	0.00631594	0.356504	-0.0103106	0.00909776	0.259848
cg20208633	0.0332207	0.0273473	0.227372	-0.00297825	0.0154456	0.847498	-0.0298795	0.0222485	0.182378
cg20208643	-0.0170263	0.0281828	0.547147	0.0207216	0.0159175	0.196033	-0.00801803	0.0229283	0.727314
cg20208775	-0.0261929	0.0232262	0.262186	-0.00383294	0.013118	0.77076	0.001199	0.0188958	0.949535
cg20208823	0.00195855	0.0202014	0.922963	-0.00496032	0.0114096	0.664702	-0.00388761	0.016435	0.813504
cg20208858	-0.00441018	0.0070908	0.535414	-0.00215247	0.00400485	0.592165	0.00304297	0.00576877	0.599046
cg20208879	0.146194	0.069432	0.0377983	-0.0211395	0.0392148	0.591061	-0.142907	0.0564869	0.0130023
cg20208935	-0.00551738	0.03218	0.864221	-0.0100861	0.0181751	0.5802	-0.00224912	0.0261803	0.931714
cg20208952	0.00306467	0.0048843	0.531821	-0.0034681	0.00275863	0.211676	-0.00281649	0.00397366	0.480137
cg20208979	0.0180844	0.0315963	0.56839	-0.0142445	0.0178454	0.426676	0.00439872	0.0257054	0.864482
cg20208990	-0.0362158	0.0252657	0.154926	0.0295862	0.0142699	0.0407653	0.0221718	0.0205551	0.28339
cg20209009	0.00415772	0.00665715	0.533718	0.00550906	0.00375993	0.146066	-0.0116612	0.00541597	0.0337632
cg20209028	-0.0230196	0.018982	0.228158	-0.00609734	0.010721	0.57084	0.0203116	0.0154429	0.191489
cg20209046	0.0237246	0.0296545	0.425627	0.000490462	0.0167487	0.976698	-0.0285064	0.0241257	0.240232
cg20209128	-0.00501692	0.0174926	0.77487	0.00914833	0.00987976	0.356738	0.000762975	0.0142313	0.957353
cg20209182	-0.00234261	0.0313247	0.940538	0.00664458	0.017692	0.708049	0.0133264	0.0254844	0.602208
cg20209213	0.00268922	0.00373919	0.47373	-0.00116426	0.00211188	0.582688	-0.0012116	0.00304204	0.691286
cg20209260	-0.0166836	0.0131464	0.207424	0.00242986	0.00742501	0.744174	0.0114552	0.0106953	0.286777
cg20209264	0.00959431	0.0146039	0.512742	0.00149086	0.00824824	0.856938	-0.00153466	0.0118811	0.89749
cg20209276	-0.00163997	0.0585717	0.97772	0.0156184	0.033081	0.637888	0.00886883	0.0476514	0.852736
cg20209308	0.0152618	0.0176956	0.390537	-0.0114379	0.00999437	0.255231	-0.0189187	0.0143963	0.19187
cg20209347	-0.0280979	0.0230863	0.226495	0.00582144	0.013039	0.656248	0.0111985	0.018782	0.552391
cg20209359	0.00436	0.0197829	0.826024	-0.00663454	0.0111733	0.554024	-0.00357368	0.0160945	0.824742
cg20209360	-0.00185301	0.0109343	0.865777	0.00133042	0.00617562	0.829879	-0.00172437	0.00889564	0.846699
cg20209380	0.00560677	0.00995171	0.574451	-0.0116851	0.00562068	0.0402333	0.00133276	0.00809628	0.869587
cg20209499	-0.00222594	0.0295627	0.940133	-0.0143861	0.0166969	0.391007	0.00515531	0.0240509	0.83072
cg20209525	0.0300129	0.0392611	0.446439	-0.0235824	0.0221745	0.290171	-0.00515363	0.0319411	0.872152
cg20209548	-0.0242535	0.0276559	0.382646	-0.00165959	0.0156199	0.915603	0.0190086	0.0224997	0.400259
cg20209681	-0.00210856	0.0101578	0.835987	-0.00525024	0.00573707	0.362363	0.00949631	0.00826394	0.253301
cg20209715	-0.00368473	0.020444	0.85734	0.0112652	0.0115467	0.331651	0.0155835	0.0166323	0.351093
cg20209754	-0.00403884	0.0101239	0.690803	0.00852701	0.00571791	0.1391	0.00572288	0.00823634	0.488804
cg20209800	-0.0155944	0.0145388	0.286083	0.00960824	0.00821146	0.244798	0.00869573	0.0118282	0.463991
cg20209819	0.00501079	0.00621059	0.421727	-0.00229485	0.00350771	0.514495	-0.00145207	0.00505267	0.774422
cg20209836	-0.0286337	0.0197805	0.150928	0.00978219	0.0111719	0.383387	0.0200407	0.0160926	0.215978
cg20209861	0.0067164	0.0127424	0.599322	-0.00606052	0.00719685	0.401778	-0.00817448	0.0103667	0.432288
cg20209891	-0.0106561	0.0252937	0.674463	-0.0059841	0.0142858	0.676216	0.0113625	0.0205778	0.582087
cg20209956	0.00365081	0.00633858	0.565958	-0.00216617	0.00358	0.546527	-0.0029198	0.0051568	0.572549
cg20210051	-0.0328562	0.0335892	0.330394	-0.0106639	0.018971	0.575322	0.0194519	0.0273267	0.478262
cg20210052	-0.00444916	0.0200472	0.824827	0.00906502	0.0113226	0.425291	-0.00321163	0.0163096	0.8443
cg20210057	-0.00981	0.00871686	0.263166	0.00518325	0.00492324	0.295016	0.00507111	0.00709167	0.47626
cg20210094	0.00384429	0.0158198	0.808509	-3.92768e-05	0.00893495	0.996502	0.00102345	0.0128703	0.936781
cg20210151	-0.00879122	0.0137665	0.524575	0.0149931	0.00777523	0.0567106	0.0166103	0.0111998	0.141259
cg20210263	0.0216498	0.0145144	0.139014	-0.00995704	0.00819769	0.227431	-0.0211285	0.0118083	0.0766568
cg20210329	-0.0378845	0.0222111	0.0912394	-0.00291254	0.0125447	0.816888	0.0311273	0.01807	0.0881157
cg20210354	0.00748005	0.0168762	0.658576	0.00523365	0.00953161	0.584197	-0.0118095	0.0137298	0.391812
cg20210365	0.0103254	0.0115336	0.372851	0.00195993	0.00651413	0.764148	-0.00479871	0.00938325	0.610212
cg20210373	-0.0142426	0.00924449	0.126622	0.0104313	0.00522125	0.0485035	0.00488044	0.00752092	0.517911
cg20210376	-0.022219	0.0126487	0.0821072	0.0185533	0.00714395	0.0108498	0.0127977	0.0102905	0.216596
cg20210384	0.0311556	0.0335467	0.355314	-0.0201406	0.018947	0.290396	-0.0123549	0.0272922	0.651773
cg20210410	0.0350225	0.02177	0.110887	-0.00457551	0.0122956	0.710602	-0.0232047	0.0177111	0.193199
cg20210449	0.0194601	0.0114758	0.0931094	-0.0124285	0.0064815	0.0580814	-0.0055457	0.00933625	0.553883
cg20210480	-0.00675283	0.00869749	0.439376	0.007298	0.0049123	0.140579	0.00137683	0.0070759	0.846125
cg20210482	0.0376337	0.0265217	0.159078	-0.00884327	0.0149793	0.556305	-0.0240028	0.0215769	0.268674
cg20210489	0.00821767	0.00803672	0.309054	0.00071125	0.0045391	0.875808	-0.010473	0.00653833	0.112421
cg20210501	-0.00056107	0.00257935	0.828252	-0.00127715	0.0014568	0.382804	0.00293163	0.00209845	0.165554
cg20210558	0.00487486	0.0126927	0.701761	-0.00560635	0.0071688	0.436071	-0.00750836	0.0103263	0.46889
cg20210559	0.0389329	0.0137024	0.00546555	-0.0113347	0.00773905	0.146227	-0.0212773	0.0111477	0.0592301
cg20210585	0.00600118	0.00778815	0.442825	-0.00308125	0.00439871	0.485281	-0.00264086	0.0063361	0.677739
cg20210586	0.00835769	0.010847	0.442851	-0.00249357	0.00612631	0.684876	-0.013328	0.00882461	0.13418
cg20210637	-0.00442209	0.00698399	0.528094	0.00399482	0.00394452	0.313673	0.00262365	0.00568187	0.645278
cg20210647	0.0362546	0.0204052	0.0787156	-0.025331	0.0115248	0.0303066	-0.0239308	0.0166008	0.15262
cg20210689	0.0060414	0.0174384	0.729754	0.00595259	0.00984915	0.54699	-0.00313942	0.0141872	0.82533
cg20211004	0.0807703	0.0335716	0.0180074	-0.0390606	0.0189611	0.042045	-0.0646435	0.0273124	0.0199076
cg20211044	0.015326	0.0110344	0.168002	-0.0071566	0.00623217	0.253627	-0.0108603	0.00897711	0.229273
cg20211056	-0.00787679	0.0246676	0.750165	-0.0161792	0.0139321	0.248347	0.00339436	0.0200685	0.866036
cg20211057	0.00712903	0.0108143	0.511297	0.00379349	0.00610784	0.535986	-0.00768561	0.00879802	0.384493
cg20211064	-0.011939	0.0100899	0.239568	-0.00201595	0.00569872	0.724283	0.0110924	0.0082087	0.17971
cg20211088	0.00252154	0.00352507	0.476113	0.00192182	0.00199094	0.336778	-0.00093631	0.00286784	0.744753
cg20211134	0.0132619	0.0145737	0.365061	-0.00507184	0.00823117	0.539208	-0.00208577	0.0118566	0.860722
cg20211249	0.0125065	0.0425135	0.769245	0.0128188	0.0240114	0.594645	0.000889406	0.0345871	0.979537
cg20211272	-0.0101961	0.00830114	0.222285	0.00975418	0.00468845	0.0400912	0.00443091	0.00675345	0.5133
cg20211362	-0.0283733	0.0123648	0.0238842	-0.00273599	0.00698357	0.696075	0.0188959	0.0100595	0.0632965
cg20211377	0.000233981	0.00526766	0.964661	-0.0022781	0.00297515	0.44569	-0.00160776	0.00428554	0.708352
cg20211422	-0.0120138	0.00695275	0.0871526	0.00552416	0.00392688	0.162663	0.00960428	0.00565645	0.0926937
cg20211448	-0.0197499	0.0183743	0.285074	0.00819919	0.0103777	0.43139	0.00884192	0.0149485	0.555553
cg20211463	0.00515332	0.0140155	0.713898	-0.00593883	0.00791587	0.454906	-0.00627726	0.0114024	0.583214
cg20211502	-0.0192232	0.0194472	0.32535	-0.00411363	0.0109837	0.708825	0.0144062	0.0158214	0.364767
cg20211506	-0.0003218	0.0115561	0.977841	-0.00356256	0.00652682	0.58642	0.00501358	0.00940152	0.595052
cg20211509	0.00249939	0.0030419	0.413268	0.000620971	0.00171805	0.718549	-0.000360369	0.00247476	0.884522
cg20211518	0.0211817	0.0600711	0.725138	0.0247632	0.0339279	0.467207	-0.0194539	0.0488713	0.691449
cg20211533	-0.00679709	0.0161266	0.674326	-0.00320481	0.00910825	0.7257	0.0212861	0.0131199	0.107925
cg20211555	0.00912303	0.0103978	0.382417	0.00295446	0.00587265	0.61603	-0.00180206	0.00845923	0.831747
cg20211604	-0.0233393	0.0323442	0.472264	-0.0143635	0.0182678	0.433606	0.0142632	0.0263138	0.589019
cg20211629	-0.0107432	0.0305742	0.726056	0.000237621	0.0172682	0.989049	-0.00662948	0.0248739	0.790396
cg20211653	0.00518051	0.00457287	0.260028	-0.00273393	0.00258273	0.292411	-0.0029147	0.00372029	0.435246
cg20211654	-0.0108615	0.0147159	0.462233	0.00258618	0.00831149	0.756342	0.00254771	0.0119722	0.831924
cg20211711	0.0027305	0.00366151	0.457614	0.00329348	0.002068	0.114473	-0.00416822	0.00297885	0.164888
cg20211713	0.00380038	0.00365072	0.300439	-0.000915542	0.00206191	0.658002	-0.00314714	0.00297007	0.291922
cg20211756	-0.0117569	0.00966027	0.226514	0.0114185	0.00545608	0.0389491	0.00769286	0.00785918	0.330071
cg20211778	-0.0256804	0.0374246	0.494213	0.00227542	0.0211372	0.914493	0.0301051	0.030447	0.325211
cg20211779	-0.00578058	0.00741015	0.437218	0.00142025	0.00418522	0.735072	0.00458881	0.00602858	0.44838
cg20211816	0.0250283	0.010501	0.0190799	-0.017249	0.00593093	0.00449532	-0.0147556	0.00854318	0.0872851
cg20211831	0.0137802	0.0280709	0.62459	0.00358054	0.0158543	0.821796	-0.000120062	0.0228373	0.995816
cg20211896	-0.00967102	0.0136341	0.479807	0.00400152	0.00770049	0.604483	0.0102038	0.0110921	0.359879
cg20212077	0.0176703	0.0420475	0.675225	-0.0335858	0.0237482	0.160459	-0.0113767	0.034208	0.740165
cg20212082	-0.00139222	0.00381994	0.7163	-0.00132012	0.00215749	0.542034	-0.000478128	0.00310774	0.878044
cg20212121	0.0181608	0.015317	0.238623	-0.0100347	0.00865097	0.248889	-0.0216688	0.0124613	0.0851942
cg20212129	-0.00229437	0.00763285	0.764363	0.00360832	0.004311	0.404627	0.000561023	0.00620976	0.928197
cg20212131	0.000425406	0.0027014	0.875194	-0.0012215	0.00152574	0.425301	0.000474112	0.00219774	0.829649
cg20212170	-0.0037307	0.0218527	0.864796	-0.00675573	0.0123423	0.585374	-0.000626042	0.0177784	0.971981
cg20212210	-0.0185629	0.0379132	0.625499	-0.00494737	0.0214132	0.817763	0.000544766	0.0308445	0.985945
cg20212252	0.010636	0.00955635	0.268441	-0.0137677	0.00539738	0.012295	-0.0104663	0.00777464	0.181339
cg20212279	0.0229984	0.0217016	0.291861	0.00754531	0.012257	0.539589	-0.0330339	0.0176555	0.0643242
cg20212304	0.0150784	0.0102535	0.144616	0.000436203	0.00579116	0.940112	-0.0124988	0.00834184	0.137263
cg20212336	-0.00414092	0.00497395	0.407139	0.00352588	0.00280926	0.21243	0.00295777	0.00404659	0.466567
cg20212339	-0.0324283	0.0211244	0.127979	0.0135717	0.011931	0.258095	0.0293876	0.0171859	0.090433
cg20212342	0.0306958	0.0443399	0.490396	-0.010222	0.0250429	0.684033	-0.0136122	0.036073	0.706729
cg20212362	-0.0164371	0.0107102	0.128075	0.0102432	0.00604907	0.0935663	0.00273342	0.00871335	0.754412
cg20212364	0.00725415	0.0102104	0.479102	0.00757054	0.00576679	0.192322	-0.00321394	0.00830674	0.699664
cg20212482	0.00465469	0.0185379	0.802269	0.000496001	0.0104701	0.962312	-0.0119187	0.0150816	0.431273
cg20212592	-0.00260105	0.0427922	0.951656	0.00933769	0.0241688	0.700073	0.011359	0.0348139	0.74491
cg20212605	-0.0011932	0.011986	0.920905	-0.00372126	0.00676964	0.583777	0.00472905	0.0097513	0.628783
cg20212624	0.00206746	0.0257117	0.936076	-0.00261411	0.0145218	0.857515	-0.00804022	0.0209179	0.701537
cg20212699	-0.000240216	0.00338275	0.943533	-9.28496e-05	0.00191056	0.961338	0.00342293	0.00275206	0.216551
cg20212775	-0.0212998	0.0200006	0.289511	-0.00331439	0.0112962	0.769832	0.011492	0.0162716	0.481701
cg20212823	0.0136844	0.0159421	0.392774	-0.00976404	0.009004	0.280843	0.00257126	0.0129698	0.84326
cg20212861	-0.00188232	0.0244205	0.938717	-0.0139598	0.0137926	0.313973	0.00998766	0.0198675	0.616294
cg20212867	0.0130214	0.0431638	0.76354	-0.00195486	0.0243787	0.936252	0.0111299	0.0351162	0.75196
cg20212877	0.00292956	0.0039058	0.45502	-0.000329101	0.00220598	0.881713	-0.0015345	0.00317759	0.630234
cg20212912	-0.0279726	0.0269411	0.301692	0.0122914	0.0152162	0.421171	0.0130164	0.0219181	0.553972
cg20212940	0.0476615	0.0345735	0.17117	-0.0460384	0.0195269	0.0203762	-0.0243198	0.0281275	0.389354
cg20213005	0.00389429	0.0168948	0.818182	-0.0179803	0.00954211	0.0624866	0.00487787	0.0137449	0.723438
cg20213024	0.0120443	0.0373651	0.747881	-0.0036781	0.0211036	0.861999	-0.00295533	0.0303986	0.922751
cg20213071	-0.0179383	0.0164054	0.276881	0.00901405	0.00926567	0.333026	0.00927184	0.0133467	0.488892
cg20213163	0.0121243	0.0112304	0.282972	-0.00198084	0.00634288	0.755481	-0.00636526	0.00913657	0.487653
cg20213166	-0.0360698	0.0219028	0.102801	0.0131923	0.0123706	0.288853	0.0227911	0.0178192	0.203912
cg20213182	0.0113871	0.0122421	0.354575	-0.011729	0.00691427	0.0929956	-0.00391116	0.00995963	0.695393
cg20213228	-0.00242129	0.00271566	0.37479	0.000667791	0.00153379	0.664241	0.00149426	0.00220935	0.50042
cg20213269	-0.0195898	0.0101806	0.0572266	0.0136368	0.00574996	0.0196643	0.00343343	0.0082825	0.679384
cg20213329	-0.0214028	0.107947	0.843243	-0.0376635	0.0609678	0.538166	-0.0370981	0.0878207	0.673636
cg20213382	0.0182182	0.0367578	0.621266	-0.00885351	0.0207606	0.670711	0.0108307	0.0299046	0.718001
cg20213416	-0.0145305	0.0157047	0.357118	-0.00378559	0.00886996	0.67047	0.0187941	0.0127767	0.144504
cg20213479	0.0134271	0.015932	0.401405	-0.00742778	0.00899831	0.411113	-0.00024857	0.0129616	0.984739
cg20213491	0.00814327	0.035179	0.817424	-0.00203468	0.019869	0.918644	0.0111964	0.0286202	0.696494
cg20213502	0.000781373	0.0107845	0.942389	0.00597908	0.00609101	0.328702	0.00355984	0.00877377	0.68582
cg20213508	-0.0215864	0.019648	0.274608	0.00696124	0.0110971	0.531919	0.0197275	0.0159847	0.2201
cg20213549	-0.00936826	0.0087322	0.285977	0.0114962	0.0049319	0.0218027	0.0046908	0.00710414	0.510616
cg20213578	0.0136589	0.00957121	0.156736	-0.00121739	0.00540578	0.822291	-0.0110621	0.00778673	0.158597
cg20213611	0.0159139	0.0249092	0.524392	-0.00593877	0.0140686	0.673855	-0.00220706	0.020265	0.913497
cg20213613	0.00895781	0.0127118	0.482679	-0.0133173	0.00717958	0.0666188	-0.00537526	0.0103418	0.604402
cg20213619	-0.0918014	0.0354006	0.0109638	0.0322133	0.0199941	0.110365	0.0659746	0.0288004	0.02412
cg20213624	-0.0376892	0.0239878	0.119364	0.0164038	0.0135482	0.228894	0.0172259	0.0195154	0.379568
cg20213650	-0.0165833	0.0138079	0.232646	0.00752724	0.00779866	0.336822	0.0204844	0.0112335	0.0712759
cg20213654	0.0254965	0.0249015	0.308406	-0.00832879	0.0140643	0.555084	-0.0166614	0.0202588	0.412831
cg20213769	-0.0129251	0.01461	0.378497	0.0152401	0.00825169	0.0677787	0.00890411	0.0118861	0.455579
cg20213830	-0.0259216	0.0342304	0.450707	-0.0024645	0.0193332	0.898826	0.00958348	0.0278484	0.731485
cg20213863	0.00112421	0.0440984	0.979713	-0.0243168	0.0249066	0.331309	-0.00567504	0.0358766	0.874639
cg20213869	-0.0323199	0.0417329	0.440532	-0.0014959	0.0235706	0.949526	0.012527	0.0339521	0.712953
cg20213962	0.00711058	0.0101174	0.483842	-0.00652232	0.00571425	0.256479	-0.0056691	0.00823107	0.492612
cg20213965	0.0083784	0.00627548	0.184936	-0.0030813	0.00354436	0.386779	-0.00303582	0.00510546	0.553467
cg20214067	0.00219453	0.0218639	0.920254	-0.00729992	0.0123486	0.555779	-0.00351342	0.0177875	0.843828
cg20214094	0.00838115	0.0167382	0.617691	0.00371995	0.00945367	0.69481	-0.0197642	0.0136175	0.149867
cg20214105	0.00802858	0.00858756	0.352133	0.00182209	0.00485021	0.707972	-0.00827055	0.00698647	0.239357
cg20214135	0.00268845	0.00693952	0.699291	0.00223217	0.00391941	0.570309	-0.000170295	0.00564569	0.975998
cg20214179	-0.0177553	0.0382008	0.643113	-0.00175453	0.0215756	0.935353	-0.00986583	0.0310785	0.751579
cg20214220	-0.0196964	0.025646	0.444329	-0.000893277	0.0144848	0.950951	0.00749143	0.0208645	0.720329
cg20214305	0.0121091	0.0294937	0.682288	0.00140499	0.0166579	0.932955	-0.00230528	0.0239948	0.923658
cg20214316	0.00608807	0.00922431	0.5108	0.00273801	0.00520985	0.600391	-0.00446269	0.0075045	0.553436
cg20214317	-0.0298083	0.0271208	0.274421	0.00948639	0.0153177	0.53715	0.0255035	0.0220643	0.250544
cg20214328	0.0107461	0.0126532	0.397792	-0.0112069	0.00714645	0.120063	-0.00947254	0.0102941	0.359731
cg20214398	-0.0129257	0.00781292	0.101247	0.0102966	0.0044127	0.0216711	0.00825369	0.00635625	0.197158
cg20214404	-0.0109438	0.0292206	0.708823	-0.00355121	0.0165037	0.830076	-0.000857609	0.0237726	0.971296
cg20214464	-0.0120226	0.00856555	0.163598	0.00781598	0.00483778	0.109393	0.00672624	0.00696856	0.336807
cg20214469	0.00858522	0.0131954	0.516812	-0.00289101	0.00745268	0.69892	-0.0116164	0.0107352	0.281869
cg20214477	0.00911811	0.00552911	0.102327	-0.00215731	0.00312282	0.49131	-0.00559402	0.00449825	0.216614
cg20214535	0.0436083	0.0247389	0.0810619	-0.018479	0.0139724	0.18907	-0.0165774	0.0201265	0.412133
cg20214553	0.000715686	0.0134046	0.957529	-0.00116333	0.00757084	0.878195	-0.00318414	0.0109054	0.77092
cg20214624	-0.0131907	0.0408091	0.747211	-0.0188802	0.0230488	0.414694	-0.0101125	0.0332006	0.761326
cg20214666	-0.00101361	0.0157081	0.948681	-0.00294731	0.00887185	0.740441	0.00602844	0.0127794	0.638168
cg20214871	0.00520981	0.0406506	0.898284	-0.0311464	0.0229593	0.178027	0.0091952	0.0330716	0.781568
cg20214924	0.0244268	0.0196084	0.215832	-0.0206405	0.0110747	0.0653507	-0.0123895	0.0159526	0.439237
cg20214973	0.0190204	0.0116865	0.10683	-0.0021506	0.00660047	0.745251	-0.0203384	0.00950761	0.034906
cg20215007	0.0121514	0.01304	0.353701	-5.44562e-06	0.00736494	0.999412	-0.00121894	0.0106088	0.90876
cg20215008	0.0316684	0.0201796	0.119795	-0.0156405	0.0113973	0.173105	-0.0206792	0.0164173	0.210805
cg20215112	-0.035345	0.0357895	0.325791	-0.00258076	0.0202137	0.898669	0.0359651	0.0291168	0.219709
cg20215116	0.00968215	0.0211879	0.648707	-0.00207462	0.0119668	0.862723	-0.00323542	0.0172376	0.851503
cg20215152	0.00597129	0.0223022	0.789458	-0.00551466	0.0125962	0.662491	-0.011451	0.0181441	0.529433
cg20215176	-0.0152058	0.0286064	0.596239	0.00718105	0.0161567	0.657689	0.00245584	0.0232729	0.916176
cg20215188	-0.0140816	0.0154492	0.364281	0.00265487	0.00872565	0.761575	0.0188241	0.0125688	0.137431
cg20215212	0.0324027	0.0168205	0.0569545	-0.0153682	0.00950015	0.108946	-0.0218175	0.0136845	0.114082
cg20215257	0.00301891	0.0340117	0.929453	0.00761731	0.0192096	0.692572	0.00743134	0.0276705	0.788828
cg20215290	0.00109677	0.00939672	0.907322	-0.00391114	0.00530722	0.462915	-0.00201952	0.00764477	0.792204
cg20215367	0.00220267	0.00294128	0.455723	-0.0017917	0.00166122	0.283439	-0.00155057	0.0023929	0.518509
cg20215438	0.0371311	0.070491	0.599558	0.0435446	0.039813	0.276755	-0.00527419	0.0573485	0.926912
cg20215454	0.00260589	0.00345573	0.45261	-0.00234053	0.00195178	0.233351	-0.00127758	0.00281143	0.650529
cg20215476	0.00862633	0.0294509	0.770214	-0.0119334	0.0166338	0.47482	-0.0199165	0.02396	0.40786
cg20215480	0.0184193	0.0294901	0.53369	-0.0250971	0.0166559	0.135079	-0.00202897	0.0239919	0.932777
cg20215494	-0.00800042	0.0133511	0.550402	0.00186798	0.00754067	0.804869	0.0101816	0.0108619	0.350875
cg20215497	0.00352436	0.0296727	0.905697	0.00179301	0.016759	0.915017	0.0066941	0.0241404	0.782135
cg20215535	0.0341607	0.0357263	0.341335	-0.000411983	0.0201781	0.983752	-0.0423102	0.0290654	0.148674
cg20215586	0.00066609	0.00248313	0.789073	-0.00219159	0.00140246	0.121352	0.000359808	0.00202017	0.859006
cg20215622	0.00133123	0.00627578	0.832453	0.00196859	0.00354453	0.579894	-0.00266057	0.0051057	0.603475
cg20215725	-0.00246707	0.0306834	0.93608	0.0157882	0.0173299	0.364509	-0.0100843	0.0249627	0.687112
cg20215769	0.00513351	0.00460575	0.267754	-0.0042008	0.00260131	0.109552	-0.00317955	0.00374704	0.398199
cg20215831	-0.0164695	0.0207565	0.429425	0.0136107	0.0117232	0.24846	3.39552e-05	0.0168866	0.9984
cg20215846	0.00303135	0.0118125	0.798008	-0.00129707	0.00667162	0.846253	-0.00195585	0.00961011	0.83915
cg20215855	-0.0158151	0.0345257	0.647919	0.00878415	0.0194999	0.653366	0.0139354	0.0280886	0.620919
cg20215864	-0.0247937	0.00892696	0.00656659	0.00613856	0.0050419	0.226334	0.0190367	0.00726259	0.0101583
cg20215900	0.01033	0.0220103	0.639879	0.0132583	0.0124313	0.288807	-0.00377943	0.0179066	0.833276
cg20215948	0.00637801	0.0228023	0.780291	0.00424099	0.0128787	0.742629	-0.000120166	0.018551	0.994845
cg20215951	-0.0186299	0.00952426	0.0533069	-0.000463441	0.00537925	0.93152	0.0191924	0.00774852	0.0149649
cg20216030	-0.0166019	0.0124096	0.184049	0.00600166	0.00700888	0.393924	0.0144969	0.0100959	0.154211
cg20216069	0.00722876	0.0381121	0.849959	0.00945875	0.0215255	0.661325	0.00633862	0.0310064	0.838442
cg20216073	0.000436022	0.00308168	0.887775	-0.000929004	0.00174052	0.594723	0.000637745	0.00250712	0.79974
cg20216130	0.00439503	0.00316512	0.168109	0.00155538	0.00178765	0.386388	-0.00139623	0.00257501	0.588895
cg20216139	-0.00753971	0.0377863	0.842257	-0.00449176	0.0213415	0.833737	-0.00830609	0.0307413	0.78758
cg20216270	0.0101378	0.0244005	0.678702	-0.00922314	0.0137813	0.504909	-0.0161445	0.0198512	0.418033
cg20216309	0.0287654	0.0505457	0.570593	0.00843637	0.028548	0.768225	-0.0166357	0.0411218	0.686693
cg20216313	-0.0168286	0.0390787	0.66768	-0.00399587	0.0220715	0.856708	-0.00541874	0.0317928	0.865016
cg20216323	-0.023349	0.0176292	0.188435	0.00482982	0.0099569	0.628708	0.0135314	0.0143424	0.347768
cg20216484	0.011618	0.0372781	0.755963	0.0197875	0.0210545	0.34962	0.00406861	0.0303279	0.893556
cg20216557	-0.000296484	0.0293046	0.991948	-0.00673892	0.0165511	0.68478	0.00596205	0.023841	0.803052
cg20216655	-0.0229663	0.025532	0.370586	0.00448297	0.0144203	0.756554	0.0302108	0.0207717	0.149025
cg20216726	0.0566824	0.0311884	0.0722084	-0.0351435	0.0176151	0.0488104	-0.0423416	0.0253735	0.0983628
cg20216733	0.00545448	0.0137309	0.692053	-0.00323505	0.00775513	0.677482	-0.00311657	0.0111708	0.78084
cg20216738	-0.00934653	0.0208507	0.654954	0.00601647	0.0117764	0.610574	0.00154519	0.0169632	0.927606
cg20216752	0.00329476	0.0099796	0.741991	0.00247334	0.00563643	0.661762	-0.00133374	0.00811897	0.869853
cg20216802	0.00291979	0.00422473	0.491125	-0.000608487	0.00238611	0.799248	-0.00244158	0.00343706	0.479162
cg20216803	0.0217272	0.0519049	0.676427	0.0118816	0.0293157	0.686141	-0.00651622	0.0422276	0.877681
cg20216854	0.05013	0.0315033	0.114771	-0.0161919	0.0177929	0.365045	-0.0278385	0.0256297	0.280064
cg20216916	0.000132763	0.0116948	0.990965	0.00634853	0.00660516	0.338844	-0.00260057	0.00951438	0.785175
cg20216924	-0.00654476	0.0220551	0.767289	0.00395127	0.0124566	0.751765	-0.00223783	0.0179431	0.901002
cg20216928	-0.00375511	0.0244626	0.878316	0.00251553	0.0138163	0.855905	0.0145871	0.0199017	0.465335
cg20216935	0.00659615	0.00422881	0.122028	-0.00513059	0.00238841	0.0341694	-0.00516863	0.00344038	0.136224
cg20216950	0.000758998	0.00151208	0.616825	-0.000228014	0.000854017	0.790038	0.000937603	0.00123016	0.447785
cg20216960	-0.0022252	0.00267955	0.408309	-0.00217196	0.0015134	0.154426	0.00114245	0.00217997	0.601413
cg20216961	0.0398526	0.0447396	0.375235	-0.0224539	0.0252687	0.376391	-0.0396929	0.0363982	0.278159
cg20216998	0.0026718	0.00426299	0.532284	-0.00117158	0.00240772	0.627632	0.000298734	0.00346818	0.931534
cg20217034	-0.00730811	0.00590273	0.218641	0.00393328	0.00333383	0.240933	0.00779407	0.00480221	0.107798
cg20217048	-0.0111518	0.0123325	0.368075	0.00106508	0.00696535	0.878782	0.00651578	0.0100332	0.517586
cg20217160	0.0413294	0.0257147	0.111222	-0.0201091	0.0145236	0.169323	-0.029193	0.0209204	0.16604
cg20217257	-0.017536	0.0164971	0.290408	0.0131211	0.00931751	0.162232	0.00667115	0.0134214	0.620264
cg20217306	0.000789617	0.0104251	0.939779	0.00775863	0.00588807	0.190681	-0.00820606	0.00848145	0.33566
cg20217307	0.0163376	0.0285	0.567788	-0.00657592	0.0160967	0.683778	-0.00232161	0.0231864	0.920447
cg20217335	0.0756903	0.0374803	0.0461689	-0.033126	0.0211687	0.120839	-0.0434688	0.0304924	0.157171
cg20217345	-0.0670759	0.0207	0.00163096	0.0136869	0.0116912	0.244558	0.0427139	0.0168406	0.0127802
cg20217367	-0.0117202	0.0394779	0.767187	-0.00720298	0.0222969	0.747347	-0.00870848	0.0321175	0.78685
cg20217376	-0.0130955	0.0248693	0.59968	-0.00512917	0.0140461	0.715773	-0.0012156	0.0202326	0.952213
cg20217400	0.00134877	0.00746001	0.856898	-0.00344189	0.00421338	0.41597	-0.00286484	0.00606914	0.637952
cg20217421	-0.00943886	0.0124951	0.451818	-0.00204075	0.00705717	0.773059	0.00662831	0.0101655	0.515901
cg20217449	-0.00128907	0.0141259	0.927475	-0.0164493	0.00797823	0.0418763	0.0181506	0.0114922	0.117471
cg20217465	-0.00453794	0.0195291	0.816737	0.00220047	0.0110299	0.842285	-0.000869042	0.015888	0.956491
cg20217549	0.0172718	0.0384384	0.65418	0.0305286	0.0217098	0.162824	-0.0165604	0.0312718	0.597612
cg20217592	-0.0184817	0.0327493	0.573814	0.0372513	0.0184967	0.0467565	0.00284021	0.0266434	0.915324
cg20217621	-0.0108548	0.0129543	0.404106	0.000828035	0.0073165	0.910124	0.0131158	0.010539	0.216285
cg20217702	-0.00565219	0.0271641	0.835602	-0.0112709	0.0153422	0.464314	-0.00113188	0.0220996	0.959257
cg20217781	-0.00977098	0.0406141	0.810383	-0.00944076	0.0229387	0.681557	-0.00890522	0.0330419	0.788101
cg20217872	2.92529e-05	0.00949646	0.997548	-0.00160431	0.00536356	0.765488	0.000164305	0.00772591	0.983076
cg20217899	-0.000995378	0.00942923	0.916145	-0.000207488	0.00532558	0.969001	-0.00746938	0.00767121	0.332608
cg20217928	-0.0254495	0.0222	0.254432	-0.012019	0.0125385	0.340134	0.0230249	0.018061	0.205379
cg20217938	0.0052844	0.0120372	0.661623	0.00112152	0.00679854	0.869312	0.00383645	0.00979293	0.696088
cg20217971	0.00316926	0.0186815	0.865638	-0.00700217	0.0105512	0.508482	0.0062196	0.0151985	0.683267
cg20217978	0.0264754	0.025569	0.303008	-0.0239258	0.0144413	0.100765	-0.0084509	0.0208019	0.68544
cg20218040	0.00474258	0.00797867	0.55361	0.0103903	0.00450632	0.0232344	-0.00848902	0.0064911	0.194003
cg20218041	0.00181489	0.00310029	0.559629	-0.00152015	0.00175103	0.387435	0.000618257	0.00252226	0.806876
cg20218049	-0.00107174	0.0145231	0.941323	0.00769683	0.00820256	0.350374	0.00458255	0.0118153	0.69897
cg20218060	-0.000912178	0.0021246	0.668617	-0.000225198	0.00119996	0.851523	-0.000536219	0.00172848	0.757048
cg20218073	-0.0254278	0.0283999	0.372795	6.79362e-05	0.0160401	0.996629	0.0420941	0.0231049	0.0715251
cg20218077	0.00343159	0.00988423	0.729202	0.00419996	0.00558257	0.453653	0.000965744	0.00804138	0.904652
cg20218110	0.0017355	0.00348233	0.619337	0.00093147	0.0019668	0.636841	-0.00459814	0.00283307	0.107797
cg20218124	0.00548585	0.0131288	0.676971	0.00196207	0.00741506	0.791868	-0.00371256	0.010681	0.728896
cg20218135	-0.0386235	0.107797	0.720891	-0.047418	0.0608832	0.437953	-0.107216	0.0876989	0.224432
cg20218161	-0.0186996	0.0114754	0.106409	0.00781838	0.00648124	0.230602	0.016678	0.00933587	0.0771198
cg20218237	0.00154756	0.00399076	0.699015	-0.0026403	0.00225396	0.244277	-0.000816778	0.00324671	0.801899
cg20218263	-0.0263767	0.0162337	0.107414	0.011765	0.0091687	0.202458	0.0120007	0.013207	0.365758
cg20218272	0.0143411	0.0197467	0.469414	-0.0101091	0.0111529	0.366941	0.0023744	0.0160651	0.882805
cg20218275	0.00238886	0.00503362	0.636141	0.00291538	0.00284297	0.307665	-0.00119145	0.00409514	0.771709
cg20218280	-0.00339736	0.00746916	0.650222	0.00100227	0.00421854	0.812697	0.00331399	0.00607658	0.586737
cg20218367	-0.00857395	0.0122459	0.485495	0.0020435	0.00691645	0.768271	0.00216518	0.00996277	0.828405
cg20218460	0.00377452	0.00800398	0.638274	-0.00103168	0.00452061	0.819953	-0.000934182	0.00651169	0.88622
cg20218520	0.00356284	0.0044567	0.425972	-0.000615477	0.00251712	0.807342	4.58734e-05	0.00362578	0.989931
cg20218571	0.207103	0.106654	0.0550304	-0.0386557	0.0602377	0.522554	-0.219024	0.0867691	0.0132018
cg20218614	0.0186998	0.0415757	0.653864	-0.0299811	0.0234818	0.204695	-0.005442	0.0338242	0.872511
cg20218670	-0.0125905	0.0141174	0.374659	0.00408994	0.00797343	0.609143	0.00845241	0.0114853	0.463529
cg20218678	-0.006351	0.0190367	0.739381	0.00972831	0.0107519	0.367789	0.00529381	0.0154875	0.733224
cg20218843	-0.0444037	0.0231511	0.0580223	0.0174992	0.0130756	0.183892	0.0238271	0.0188347	0.208849
cg20218907	0.000599647	0.00481982	0.901243	6.04753e-05	0.00272221	0.982321	-0.00281856	0.00392119	0.473974
cg20218963	-0.0103796	0.00793486	0.193899	0.00196631	0.00448157	0.661804	0.00346746	0.00645546	0.592391
cg20219035	0.00590318	0.0136908	0.667286	-0.00826965	0.00773251	0.287487	-0.00873437	0.0111383	0.434827
cg20219053	0.00795729	0.0364281	0.827542	-0.0249924	0.0205744	0.227387	-0.00984349	0.0296363	0.740491
cg20219069	-0.00108294	0.0117344	0.926658	0.010222	0.00662753	0.126212	0.000882067	0.00954659	0.926572
cg20219100	0.00116249	0.00946664	0.902518	0.00263911	0.00534671	0.622697	-0.00301088	0.00770165	0.69669
cg20219149	-0.00267373	0.00629874	0.672141	-0.00562257	0.0035575	0.117218	0.00246781	0.00512438	0.631177
cg20219172	0.0220519	0.0331544	0.507532	0.000695426	0.0187254	0.97045	-0.00207697	0.026973	0.938779
cg20219197	-0.0013881	0.00939619	0.882859	-0.000521764	0.00530692	0.921881	0.00594021	0.00764433	0.438987
cg20219287	0.00769386	0.0153258	0.616779	-0.00298238	0.00865592	0.731172	0.000396995	0.0124684	0.974664
cg20219320	-0.0151347	0.010313	0.145431	0.00599808	0.00582471	0.305655	0.0112882	0.00839017	0.1816
cg20219329	0.00835217	0.0352497	0.813196	-0.00367533	0.0199089	0.853918	-0.0096259	0.0286777	0.737846
cg20219360	-0.00112885	0.00744677	0.879823	-0.000706848	0.0042059	0.866882	-0.00324522	0.00605838	0.593408
cg20219378	0.0117446	0.00921986	0.205735	-0.000896973	0.00520733	0.863595	-0.0117601	0.00750088	0.120143
cg20219379	0.00706746	0.0114384	0.538092	0.0060628	0.00646033	0.350313	-0.000149903	0.00930576	0.987181
cg20219381	-0.0145068	0.0169915	0.395318	0.00864998	0.00959674	0.369614	0.00817421	0.0138236	0.555665
cg20219457	0.00385731	0.00390046	0.32513	-0.00236321	0.00220296	0.286021	-0.00372972	0.00317325	0.242697
cg20219790	0.0271325	0.0192596	0.162065	0.0152841	0.0108777	0.163158	-0.0282453	0.0156688	0.0745172
cg20219808	-0.0263162	0.0307551	0.394269	0.0121057	0.0173703	0.487505	0.0225672	0.025021	0.369306
cg20219859	0.00769482	0.0222444	0.730143	-0.000588545	0.0125635	0.962732	-0.000937041	0.0180971	0.958811
cg20219875	-0.00055715	0.00286148	0.846025	0.00164825	0.00161615	0.310306	0.000855247	0.00232797	0.714129
cg20219876	0.00159877	0.00400516	0.69063	0.000117388	0.00226209	0.958719	-0.000474301	0.00325842	0.884567
cg20219880	-0.0224576	0.0131091	0.0898504	0.0106572	0.00740396	0.153228	0.0221982	0.010665	0.0400039
cg20219891	-0.0191024	0.0437831	0.663583	0.0326133	0.0247285	0.190291	0.00460795	0.0356201	0.897335
cg20219894	0.0011899	0.0226975	0.958297	-0.0136453	0.0128194	0.289753	0.00296693	0.0184657	0.872682
cg20219911	-0.0121648	0.0148397	0.414351	0.00041971	0.00838141	0.960164	0.00265746	0.012073	0.826238
cg20219943	-0.0110699	0.0174172	0.526534	-0.0040981	0.00983713	0.677886	0.00949543	0.0141699	0.504361
cg20220005	-0.0113524	0.0241827	0.639797	0.0111373	0.0136583	0.416806	0.014249	0.019674	0.470634
cg20220121	-0.00545615	0.0213042	0.798405	0.00513654	0.0120325	0.670397	0.00765724	0.0173322	0.659613
cg20220195	0.0123305	0.0321042	0.701753	-0.00624017	0.0181323	0.731474	-0.00206224	0.0261186	0.937228
cg20220196	-0.0151092	0.0274823	0.583721	0.0196831	0.0155219	0.20777	0.027408	0.0223584	0.223194
cg20220198	0.00255936	0.0173536	0.883054	0.0137308	0.00980123	0.164396	-0.0119786	0.0141181	0.398254
cg20220208	0.00162355	0.00295575	0.584059	0.000873365	0.00166939	0.602042	0.0007674	0.00240467	0.750308
cg20220242	-0.0138393	0.0372447	0.711009	0.0107378	0.0210356	0.610878	0.0126436	0.0303007	0.677393
cg20220255	-0.0166858	0.00882787	0.0616962	0.0028023	0.00498594	0.575371	0.0153234	0.00718197	0.0353725
cg20220316	0.00204642	0.00446543	0.647766	-0.00343257	0.00252206	0.176629	-0.000505645	0.00363288	0.889589
cg20220436	0.00321189	0.00327066	0.328502	0.00116796	0.00184725	0.528683	-0.00466035	0.00266087	0.0829984
cg20220458	-0.0121182	0.0492373	0.806105	-0.00532891	0.027809	0.848432	-0.00827362	0.0400573	0.836794
cg20220467	-0.0122193	0.0226953	0.591518	0.00334615	0.0128182	0.794604	-0.00365618	0.0184639	0.843441
cg20220522	0.0224941	0.0159986	0.162886	-0.0133282	0.00903593	0.143412	-0.00834047	0.0130158	0.52315
cg20220538	0.00753555	0.03224	0.81568	-0.00980639	0.018209	0.591421	0.000712488	0.0262291	0.978384
cg20220580	-0.0356316	0.0301354	0.239915	0.0133559	0.0170203	0.434521	0.0314699	0.0245169	0.202308
cg20220614	-0.0133952	0.0188005	0.477853	0.00763166	0.0106184	0.474024	0.00321063	0.0152953	0.834174
cg20220639	0.000404533	0.00569629	0.943529	-0.00144837	0.00321724	0.653568	0.000116482	0.00463426	0.979998
cg20220678	0.0184033	0.0314422	0.559688	-0.0223873	0.0177584	0.210424	-0.0145812	0.02558	0.569966
cg20220737	0.00366504	0.0101254	0.718159	-0.00257527	0.00571881	0.653477	-0.00652508	0.00823763	0.430212
cg20220755	-0.00942514	0.0114855	0.413858	0.00235414	0.00648694	0.717458	0.00737342	0.00934408	0.431958
cg20220767	-0.0163733	0.0218567	0.455579	0.00063668	0.0123446	0.958972	0.00936735	0.0177817	0.599524
cg20220865	0.0183209	0.0205224	0.374191	-0.0170305	0.011591	0.144956	0.010772	0.0166961	0.520318
cg20220966	-0.00256612	0.0171688	0.881495	0.00289379	0.00969686	0.76601	0.0088862	0.0139678	0.526135
cg20220993	-0.0060285	0.0209517	0.774158	0.00813485	0.0118334	0.493424	0.0120429	0.0170454	0.48154
cg20221069	-0.00562954	0.00742765	0.45032	0.00381791	0.0041951	0.36501	0.00135973	0.00604282	0.822435
cg20221128	-0.00441237	0.0127467	0.729967	0.00554016	0.00719928	0.443422	0.00134227	0.0103702	0.897278
cg20221295	-0.0075516	0.012151	0.535727	-0.00112093	0.00686282	0.870592	0.0182731	0.00988552	0.0675492
cg20221308	-0.0103169	0.00835574	0.219891	0.00600346	0.00471928	0.206343	0.00763859	0.00679787	0.263896
cg20221345	0.00272474	0.0196021	0.889734	-0.000149213	0.0110712	0.989274	0.00162706	0.0159475	0.918944
cg20221379	0.0125061	0.012993	0.338154	-0.00803447	0.00733836	0.276262	-0.00246797	0.0105705	0.815878
cg20221381	0.0328153	0.0151555	0.0327967	-0.0107321	0.00855975	0.212901	-0.0154603	0.0123298	0.212863
cg20221459	0.0441462	0.0377721	0.245339	-0.044882	0.0213335	0.0379534	-0.0385525	0.0307297	0.21262
cg20221575	0.011638	0.019216	0.546155	-0.0008145	0.0108531	0.94033	-0.010889	0.0156333	0.487748
cg20221591	-0.00854646	0.0166613	0.609139	-0.00285084	0.00941023	0.762569	0.0100998	0.0135549	0.457995
cg20221650	0.0127863	0.00925117	0.170076	0.000987386	0.00522502	0.850505	-0.0138318	0.00752636	0.0691246
cg20221665	0.0149908	0.0115817	0.198586	-0.00752854	0.00654129	0.252563	-0.0115505	0.00942237	0.22319
cg20221707	0.0117583	0.0320643	0.714625	-0.0155039	0.0181097	0.394025	0.00637529	0.0260861	0.807436
cg20221740	-0.0799547	0.0987851	0.420257	0.0513952	0.0557934	0.359223	0.0493144	0.0803673	0.540893
cg20221930	-0.0432491	0.0226652	0.0592959	0.0322262	0.0128012	0.0134428	0.0289638	0.0184394	0.119463
cg20221957	0.00857047	0.0164509	0.603562	0.00335027	0.00929141	0.719192	-0.00774582	0.0133838	0.564087
cg20221991	0.000686554	0.0159228	0.965695	0.00828445	0.00899312	0.359209	-0.00898487	0.0129541	0.489579
cg20222052	-0.000479821	0.00433085	0.912008	-0.000941698	0.00244604	0.70108	-0.00201962	0.00352339	0.567819
cg20222321	0.0195673	0.00984614	0.0496798	-0.00360959	0.00556105	0.517803	-0.0154409	0.00801039	0.0567988
cg20222376	0.0154739	0.0112879	0.173558	-0.0117382	0.00637535	0.0686196	-0.010522	0.00918335	0.254681
cg20222493	0.0113152	0.026684	0.672464	0.00296822	0.015071	0.844275	-0.000339175	0.021709	0.987566
cg20222519	0.00644542	0.0147119	0.662271	-0.00867351	0.0083092	0.299125	-0.00364886	0.0119689	0.761119
cg20222521	-0.00256935	0.00314272	0.415594	0.000744686	0.00177499	0.675738	0.00129993	0.00255678	0.612297
cg20222542	0.0159521	0.0091009	0.082763	-0.0035939	0.00514014	0.486094	-0.0133803	0.0074041	0.0738076
cg20222549	-0.00266451	0.00865447	0.758829	0.00549165	0.00488801	0.263972	-0.00272926	0.00704091	0.699131
cg20222562	0.00628901	0.0197462	0.750789	-0.00135704	0.0111525	0.903402	-0.00569683	0.0160646	0.723637
cg20222568	-0.0256953	0.0171756	0.137859	0.0102621	0.00970071	0.292715	0.0258515	0.0139733	0.067318
cg20222611	0.00817805	0.00517451	0.117226	-0.00251374	0.00292254	0.391821	-0.00645753	0.00420976	0.128266
cg20222640	-0.00417928	0.00669925	0.53418	0.00155902	0.0037837	0.681213	0.00572796	0.00545022	0.295861
cg20222647	-0.0010706	0.0124762	0.931791	-0.0079141	0.00704651	0.264129	0.00835413	0.0101501	0.412473
cg20222666	0.007166	0.011881	0.547803	0.000923569	0.00671033	0.890812	-0.00430341	0.00966586	0.657144
cg20222691	-0.0110678	0.0126918	0.385319	-0.00198964	0.00716828	0.781933	0.00227635	0.0103255	0.825973
cg20222695	-0.00263932	0.0182676	0.885417	0.00256834	0.0103175	0.803935	0.00763962	0.0148617	0.608377
cg20222793	0.044093	0.0192693	0.0242709	-0.00479823	0.0108832	0.660268	-0.0282823	0.0156767	0.0742874
cg20222843	-0.000923754	0.0157551	0.953365	0.00384389	0.00889843	0.666709	0.0128478	0.0128177	0.318643
cg20222869	0.00531981	0.00850314	0.533013	0.00792616	0.00480253	0.10206	-7.63504e-05	0.00691779	0.991217
cg20222871	-0.00183112	0.0370163	0.960647	0.00606413	0.0209067	0.772385	0.0150205	0.0301149	0.619057
cg20222906	-0.0088062	0.0209211	0.674732	-0.0166695	0.0118161	0.161487	0.00236848	0.0170205	0.889613
cg20222911	-0.00528813	0.00686658	0.443078	-0.000235474	0.00387821	0.951708	-7.53562e-05	0.00558635	0.989265
cg20222925	-0.0147797	0.0207378	0.47773	0.0059939	0.0117126	0.609979	0.0179578	0.0168714	0.289766
cg20222926	0.0138368	0.00519171	0.00899983	-0.00466899	0.00293226	0.114541	-0.00892068	0.00422375	0.0372268
cg20222988	-0.00967474	0.0159862	0.54645	0.0145933	0.00902895	0.109248	0.00968448	0.0130057	0.458276
cg20223206	-0.0143057	0.0212119	0.501634	-0.00488055	0.0119804	0.684619	0.0222159	0.0172571	0.201005
cg20223211	0.00167701	0.00775033	0.829142	-0.00250119	0.00437735	0.569041	0.000531239	0.00630533	0.933028
cg20223214	0.0114522	0.0209978	0.586716	-0.00158244	0.0118594	0.894125	-0.0159002	0.0170829	0.354262
cg20223263	-0.000180108	0.0157717	0.990912	-0.00508672	0.00890777	0.569278	-0.00672605	0.0128312	0.601326
cg20223364	0.00444101	0.00337261	0.190982	0.000449818	0.00190484	0.813813	-0.00454893	0.00274381	0.100538
cg20223392	0.0099373	0.0151138	0.512401	-0.00616019	0.00853619	0.472224	-0.00412579	0.0122959	0.737934
cg20223399	-0.00265583	0.0175494	0.880023	-0.0012959	0.00991184	0.896247	-0.00576094	0.0142775	0.68746
cg20223401	0.101031	0.0404278	0.0141153	-0.0393106	0.0228334	0.0882921	-0.0731392	0.0328903	0.0284627
cg20223453	0.00519256	0.0441643	0.906646	0.00086912	0.0249438	0.972276	-0.00871835	0.0359302	0.808786
cg20223532	-0.0155287	0.0132765	0.244984	0.00669319	0.0074985	0.374256	0.0120725	0.0108012	0.266426
cg20223648	-0.0175379	0.0161389	0.279841	0.00400125	0.00911519	0.661653	0.0105693	0.0131299	0.422781
cg20223651	0.00285531	0.00842011	0.735255	0.00649152	0.00475564	0.175374	-0.000589648	0.00685024	0.931581
cg20223677	-0.0535724	0.126989	0.674047	0.0535347	0.0717231	0.457208	-0.0443057	0.103313	0.668975
cg20223754	-0.000766352	0.0208864	0.970806	-0.000145186	0.0117966	0.990205	-0.000294924	0.0169923	0.986188
cg20223776	0.0094453	0.0360257	0.793731	-0.0116939	0.0203472	0.566799	-0.0119058	0.029309	0.68547
cg20223784	-0.0133196	0.0367338	0.717687	0.000189034	0.0207471	0.992749	-0.00133309	0.029885	0.964511
cg20223843	0.0250538	0.0239003	0.297095	-0.0217154	0.0134988	0.1109	-0.0309095	0.0194443	0.115136
cg20223906	0.00617006	0.00901512	0.49533	0.00171443	0.0050917	0.737054	-0.00941421	0.00733431	0.202314
cg20223950	-0.00781356	0.0148762	0.600604	0.000356193	0.00840203	0.966271	0.0105309	0.0121027	0.386354
cg20223979	0.0156333	0.0294919	0.59725	0.00628217	0.0166569	0.706877	-0.0124033	0.0239934	0.606358
cg20223983	0.0135686	0.049918	0.786334	0.0126288	0.0281935	0.65519	0.00145711	0.0406112	0.971451
cg20224061	-0.0121282	0.00932961	0.196661	0.0075186	0.00526932	0.156797	0.00731458	0.00759017	0.337572
cg20224084	-0.0142776	0.014991	0.343229	0.00484733	0.00846683	0.568289	0.00722557	0.012196	0.554911
cg20224091	0.0372539	0.0125384	0.0037316	-0.0158998	0.00708161	0.0270014	-0.0200605	0.0102007	0.0520599
cg20224175	0.00700413	0.0150539	0.642771	2.57438e-05	0.00850238	0.99759	-0.00108351	0.0122472	0.929684
cg20224218	0.0298998	0.0222177	0.181483	-0.00940908	0.0125484	0.455158	-0.0185686	0.0180753	0.306812
cg20224223	-0.00205862	0.00445233	0.644842	-0.00249139	0.00251466	0.324249	0.00350636	0.00362223	0.335421
cg20224285	-0.0135384	0.0181257	0.4569	0.00303186	0.0102373	0.767736	0.014642	0.0147463	0.32319
cg20224311	0.010024	0.0102409	0.330083	-0.00228299	0.00578403	0.693918	-0.00387053	0.00833158	0.643276
cg20224334	-0.00203172	0.00287449	0.481361	0.00117023	0.0016235	0.472742	0.00328486	0.00233856	0.163286
cg20224341	-0.0430468	0.0368261	0.245272	0.0320854	0.0207992	0.126145	0.0279503	0.0299602	0.353157
cg20224370	-0.00280501	0.0107915	0.795464	-0.000764563	0.00609498	0.900431	0.000714998	0.00877949	0.935258
cg20224404	0.00730449	0.00982968	0.459195	-0.00187787	0.00555176	0.7359	-0.00501066	0.00799701	0.5324
cg20224415	0.0150079	0.0167565	0.372636	-0.0117499	0.009464	0.217372	0.00390235	0.0136324	0.775286
cg20224517	-0.00127043	0.00516398	0.806183	-0.00284674	0.00291659	0.331442	0.00139259	0.00420119	0.740994
cg20224609	-0.0352722	0.0181853	0.0553044	0.0125946	0.010271	0.223049	0.0344719	0.0147948	0.0218573
cg20224693	0.00174391	0.00287351	0.545326	-0.00230159	0.00162294	0.159317	0.0019537	0.00233776	0.405349
cg20224723	-0.0212324	0.0345696	0.540511	0.00969894	0.0195248	0.620477	-0.00845295	0.0281244	0.76439
cg20224751	0.0102278	0.00715191	0.155876	-0.00516999	0.00403937	0.203602	-0.00793436	0.00581849	0.175803
cg20224754	-0.0237308	0.0234618	0.314284	0.0233855	0.0132511	0.0807136	0.0122156	0.0190875	0.523678
cg20224780	-0.00166278	0.0211158	0.937395	-0.00934708	0.0119261	0.435077	0.0110492	0.0171789	0.521607
cg20224850	-0.00537338	0.00963802	0.578444	0.00387085	0.00544351	0.478715	0.00306892	0.00784108	0.696359
cg20224867	-0.0159195	0.0113792	0.164968	0.00525098	0.00642691	0.415893	0.00852529	0.00925762	0.359367
cg20224874	-0.00432634	0.0246225	0.860887	0.00511828	0.0139067	0.713633	0.00859114	0.0200318	0.668955
cg20224885	-0.0103031	0.0244133	0.673928	0.0101209	0.0137885	0.464694	0.00883882	0.0198616	0.657286
cg20224984	-0.00114042	0.00810531	0.888395	0.00267234	0.00457784	0.560726	-0.0019828	0.00659413	0.764287
cg20224991	-0.0123474	0.0196054	0.530292	0.00345731	0.011073	0.755531	0.0132448	0.0159501	0.408335
cg20225041	0.00135076	0.00293125	0.645952	-0.000551011	0.00165556	0.739977	0.000227403	0.00238474	0.924226
cg20225180	0.00457512	0.0220502	0.83606	-0.0133431	0.0124538	0.286618	0.000588648	0.0179391	0.97389
cg20225246	0.00444806	0.00904243	0.623883	-0.00919437	0.00510712	0.0748891	-0.00548972	0.00735653	0.45731
cg20225253	0.000147483	0.0166552	0.992953	0.00880738	0.0094068	0.351431	-0.00121345	0.01355	0.928825
cg20225275	-0.00450936	0.0027417	0.103229	0.00279657	0.0015485	0.07399	0.00259568	0.00223053	0.247368
cg20225399	-0.0039159	0.0141298	0.782257	0.00486	0.00798042	0.54394	0.00581621	0.0114954	0.61402
cg20225401	0.014643	0.0268269	0.586422	-0.00970822	0.0151517	0.523191	-0.00131931	0.0218252	0.951921
cg20225546	0.00093618	0.00392441	0.81195	-0.00145327	0.00221649	0.513577	-0.000848342	0.00319273	0.79102
cg20225569	0.00279319	0.00185384	0.135102	0.000345024	0.00104704	0.742463	-0.00276202	0.0015082	0.070089
cg20225570	0.00903258	0.0112006	0.421945	-0.00150284	0.00632607	0.812716	-0.0033575	0.00911235	0.713328
cg20225593	0.0686359	0.0263404	0.010597	-0.0352524	0.014877	0.0197667	-0.0395633	0.0214295	0.0678799
cg20225648	-0.00902471	0.0115675	0.437165	0.00491758	0.00653325	0.453434	0.00816253	0.00941079	0.387864
cg20225678	-0.0213146	0.0122307	0.0845196	0.0071572	0.00690782	0.302705	0.0200031	0.00995034	0.047148
cg20225681	0.00301008	0.00956396	0.753635	-0.00318437	0.00540168	0.556873	-0.00798697	0.00778083	0.307186
cg20225745	0.0130026	0.011008	0.240382	-0.00133773	0.00621726	0.830086	-0.0137623	0.00895562	0.127584
cg20225749	-0.00100883	0.00421451	0.811319	-0.00158445	0.00238033	0.507203	0.000223348	0.00342874	0.948195
cg20225766	0.0217696	0.0229908	0.346028	-0.0115919	0.0129851	0.3742	-0.0286529	0.0187044	0.128773
cg20225842	-0.00318123	0.0102685	0.757368	0.00167189	0.00579961	0.773745	0.0104146	0.00835403	0.215496
cg20225889	0.000750565	0.00438198	0.864353	0.00020588	0.00247492	0.933873	-0.000107242	0.00356499	0.976063
cg20225915	-0.00157959	0.0077273	0.838452	-0.00244402	0.00436434	0.576759	0.00316605	0.0062866	0.61566
cg20225922	0.0121259	0.0202836	0.551339	0.00147596	0.0114561	0.897751	-0.0115807	0.0165018	0.484478
cg20225999	-0.0530582	0.0428076	0.218136	0.0471944	0.0241775	0.0537931	0.0370023	0.0348264	0.29063
cg20226051	-0.00142731	0.00385933	0.712305	0.000461325	0.00217973	0.832825	0.00302733	0.00313978	0.337327
cg20226073	0.00508271	0.0213301	0.812156	0.00478448	0.0120472	0.692124	0.0109787	0.0173533	0.52843
cg20226074	0.0169546	0.0304238	0.578607	-0.0194558	0.0171832	0.26029	-0.0171223	0.0247515	0.490718
cg20226122	-0.0284061	0.0425348	0.505811	0.0129842	0.0240235	0.590094	0.0235209	0.0346045	0.498293
cg20226149	-0.00186512	0.0247499	0.940083	-0.0199189	0.0139786	0.157347	0.00321025	0.0201354	0.873656
cg20226150	-0.00196888	0.0107891	0.855577	0.0141225	0.00609362	0.0225516	0.000302875	0.00877753	0.972544
cg20226154	0.0264347	0.0259493	0.310852	-0.0117212	0.0146561	0.425788	-0.0124808	0.0211113	0.555752
cg20226162	0.035827	0.0416164	0.391403	-0.00717245	0.0235048	0.7609	-0.0233594	0.0338573	0.491865
cg20226170	0.0276518	0.0631687	0.662534	0.00715172	0.0356774	0.84154	-0.00035504	0.0513913	0.994502
cg20226218	0.00143794	0.00426409	0.736672	-0.00273396	0.00240834	0.259058	0.000652293	0.00346908	0.851241
cg20226230	0.0246277	0.011324	0.0320495	0.00248129	0.00639574	0.698887	-0.0127797	0.00921272	0.168533
cg20226253	0.010338	0.0110041	0.349802	-0.00542437	0.00621506	0.384917	-0.00786341	0.00895245	0.381901
cg20226325	-0.0520636	0.0216876	0.018255	0.0197846	0.0122491	0.109484	0.0392826	0.0176441	0.0282784
cg20226327	0.00528179	0.0141581	0.709911	0.00519261	0.00799644	0.517621	-0.00982774	0.0115184	0.395619
cg20226460	-0.0016414	0.0273035	0.952185	-0.00775013	0.0154209	0.616392	-0.00831018	0.022213	0.709128
cg20226512	-0.0125551	0.0206322	0.544252	0.0119953	0.011653	0.305837	0.0182548	0.0167855	0.279469
cg20226593	-0.0129207	0.0175037	0.462174	-0.000397248	0.00988602	0.968029	0.00606949	0.0142403	0.670882
cg20226638	0.00760609	0.00673269	0.26135	-0.00204068	0.00380259	0.592722	-0.00313795	0.00547743	0.568033
cg20226743	-0.00115336	0.0133479	0.931319	0.00883337	0.00753881	0.24415	-0.0107788	0.0108592	0.323354
cg20226748	0.00488471	0.0427204	0.909201	-0.0230834	0.0241283	0.341077	-0.0154093	0.0347555	0.658481
cg20226764	-0.0267865	0.018704	0.155289	0.000344841	0.0105639	0.974025	0.0222407	0.0152168	0.147053
cg20226924	0.00126175	0.0045437	0.781833	-0.000214271	0.00256626	0.933628	-0.000483592	0.00369656	0.896184
cg20227044	-0.0507591	0.030904	0.103697	-0.0146536	0.0174544	0.403212	0.0323319	0.0251422	0.201486
cg20227056	-0.0162913	0.0299512	0.587725	0.0307406	0.0169163	0.0722393	0.0178251	0.024367	0.466203
cg20227153	0.0191254	0.0190697	0.318369	-0.0178049	0.0107705	0.101508	-0.00826894	0.0155143	0.595249
cg20227161	-0.0327498	0.0331282	0.325303	0.00997674	0.0187106	0.595094	0.0137725	0.0269516	0.610494
cg20227213	0.00417651	0.00477441	0.383838	-0.00291327	0.00269656	0.282631	-0.000642535	0.00388425	0.868954
cg20227241	0.00878765	0.00999366	0.381377	-0.00127756	0.00564437	0.821407	-0.0110462	0.00813041	0.177384
cg20227326	-0.0516795	0.0192713	0.00859694	0.0143732	0.0108843	0.18973	0.0356121	0.0156783	0.0253083
cg20227380	0.000657999	0.0168192	0.968873	-0.00237312	0.00949941	0.803251	-0.00303153	0.0136834	0.825126
cg20227495	-0.00743001	0.0139961	0.596716	0.00945255	0.00790496	0.23467	0.00316442	0.0113867	0.78167
cg20227511	0.0381746	0.0222743	0.0897196	-0.0120031	0.0125804	0.342378	-0.030762	0.0181214	0.0927665
cg20227530	-0.0138763	0.0220888	0.531333	0.0136085	0.0124757	0.278035	0.0234252	0.0179705	0.195447
cg20227552	-0.00101	0.0106573	0.92469	0.000388574	0.00601917	0.948659	0.00945264	0.00867029	0.278284
cg20227592	0.00948731	0.0132364	0.475228	0.0134385	0.00747587	0.0753231	-0.0100096	0.0107686	0.354904
cg20227627	-0.0399661	0.02089	0.0586453	0.0178527	0.0117986	0.133466	0.0425842	0.0169952	0.0138701
cg20227714	-0.00377878	0.00836641	0.652511	0.00369621	0.00472531	0.435974	0.00131197	0.00680655	0.847553
cg20227723	0.000266354	0.0122917	0.982756	0.00140701	0.00694232	0.839812	0.00286863	0.01	0.774824
cg20227737	0.024733	0.0203886	0.228015	-0.00368809	0.0115154	0.749442	-0.00617102	0.0165873	0.710672
cg20227749	-0.00558103	0.00344865	0.108807	0.00179921	0.00194778	0.3579	0.00393729	0.00280567	0.163679
cg20227766	0.0137256	0.0158236	0.387835	0.00138217	0.00893708	0.877411	-0.00100352	0.0128734	0.938024
cg20227806	-0.0021462	0.00331865	0.519332	-0.000224854	0.00187436	0.904758	0.000784845	0.00269991	0.7719
cg20227808	-0.000408869	0.0195363	0.983345	0.00274066	0.011034	0.804358	0.00122619	0.0158939	0.938663
cg20227860	-0.00797705	0.0113877	0.485276	0.00380243	0.00643171	0.555747	0.0126442	0.00926453	0.175443
cg20227886	0.00034185	0.00601747	0.954813	0.00403112	0.00339864	0.238451	0.000667059	0.00489556	0.891897
cg20227944	-0.0243234	0.0328007	0.460134	0.000448855	0.0185257	0.980719	0.0120581	0.0266853	0.652367
cg20227976	-0.000703488	0.00429455	0.870218	0.00332152	0.00242554	0.174006	-0.00223754	0.00349386	0.523395
cg20228101	0.0163899	0.0126038	0.196516	9.16745e-05	0.00711859	0.989751	-0.00858323	0.0102539	0.404591
cg20228115	0.00311792	0.00821033	0.704948	-0.0036429	0.00463716	0.434004	-0.000996396	0.00667957	0.881725
cg20228119	0.000799043	0.00325371	0.806522	-0.00212867	0.00183768	0.249539	0.001703	0.00264708	0.521498
cg20228124	-0.0242489	0.0459913	0.599212	-0.000663272	0.0259757	0.979681	-0.0101297	0.0374165	0.787169
cg20228289	-0.0196923	0.0200644	0.328786	0.0231575	0.0113323	0.0436868	0.00478786	0.0163235	0.769905
cg20228301	0.0125702	0.0295903	0.671907	-0.00528635	0.0167124	0.752438	-0.0172792	0.0240734	0.474605
cg20228337	-0.0265619	0.0250474	0.29154	0.00571285	0.0141466	0.687217	0.0166663	0.0203775	0.415412
cg20228385	0.0126426	0.0105061	0.231734	0.0056952	0.00593377	0.339521	-0.0118932	0.00854728	0.167235
cg20228495	0.00215191	0.00883129	0.807997	0.00123355	0.00498787	0.805186	-0.00426626	0.00718476	0.554019
cg20228542	-0.0016376	0.0125382	0.896353	-0.00322571	0.00708151	0.649749	0.00152152	0.0102005	0.881733
cg20228603	0.0351718	0.013694	0.0117258	0.00214315	0.0077343	0.782289	-0.0277165	0.0111408	0.0145405
cg20228636	0.1198	0.0758978	0.117689	-0.036423	0.0428667	0.397574	-0.0738607	0.0617472	0.234513
cg20228731	0.0187167	0.0213065	0.381847	-0.0109847	0.0120338	0.363577	-0.0176653	0.017334	0.310658
cg20228862	-0.00959222	0.0185542	0.606331	-0.00225365	0.0104793	0.830169	0.0122119	0.0150949	0.420469
cg20228890	0.0087849	0.0132878	0.510082	-0.00606146	0.00750486	0.421236	-0.00225163	0.0108103	0.835439
cg20228958	-0.0161849	0.0450184	0.719982	-0.00842358	0.0254262	0.741129	-0.0123235	0.036625	0.737231
cg20228978	-0.0253807	0.019685	0.200314	-0.000855101	0.011118	0.938851	0.0246882	0.0160149	0.126399
cg20228979	-0.0101201	0.0121836	0.408199	-0.00344488	0.00688122	0.617761	0.00715808	0.00991203	0.471915
cg20228985	-0.00762112	0.0137672	0.581134	-0.00360562	0.00777565	0.643886	0.00910771	0.0112004	0.418098
cg20229014	-0.00052424	0.00786862	0.947017	-0.00332969	0.00444416	0.455514	-0.00132048	0.00640157	0.837005
cg20229025	-0.00656665	0.0124389	0.598752	0.00586134	0.00702541	0.406138	0.00655801	0.0101197	0.518473
cg20229027	-0.0203254	0.0155421	0.194012	0.00489926	0.00877809	0.578033	0.0055383	0.0126444	0.662346
cg20229047	-0.00235502	0.0494196	0.962089	0.0165431	0.027912	0.554755	0.00481742	0.0402057	0.904872
cg20229048	0.0034982	0.00513854	0.497617	0.000792101	0.00290222	0.785482	-0.00154569	0.00418049	0.712375
cg20229165	0.0202908	0.015747	0.200588	-0.0118846	0.00889384	0.184554	-0.00244348	0.0128111	0.84913
cg20229177	-0.00324838	0.0350296	0.926305	-0.0193665	0.0197845	0.330054	-0.00896442	0.0284986	0.753767
cg20229189	0.000866696	0.0283012	0.975632	0.00108192	0.0159844	0.946173	-0.0168484	0.0230246	0.466063
cg20229227	0.00195866	0.0157796	0.90147	0.0107425	0.00891223	0.230966	-0.0239171	0.0128376	0.0654496
cg20229255	-0.00296508	0.0116108	0.798971	0.00514778	0.00655773	0.434351	0.00904687	0.00944606	0.340551
cg20229261	-0.0066533	0.00917415	0.470044	0.000859841	0.00518152	0.868543	0.00831131	0.0074637	0.26819
cg20229339	0.00250347	0.00363278	0.492368	-0.00033895	0.00205178	0.869128	-0.000852178	0.00295547	0.773696
cg20229362	-0.0052776	0.0359171	0.883483	0.00857467	0.0202858	0.673445	-0.00425239	0.0292206	0.884594
cg20229493	0.0130218	0.00734649	0.0794167	-0.000949215	0.00414926	0.819527	-0.0154292	0.00597679	0.0113172
cg20229496	-0.0401	0.0164066	0.016307	0.0108704	0.00926636	0.243596	0.0314356	0.0133477	0.0205088
cg20229609	0.0264823	0.0189288	0.164956	-0.0130597	0.0106909	0.224801	-0.0104314	0.0153997	0.499761
cg20229663	0.0130307	0.00887033	0.145031	-0.00388375	0.00500992	0.440081	-0.0115419	0.00721652	0.112956
cg20229666	0.0105471	0.0196877	0.593367	-0.00192518	0.0111195	0.862902	-0.0163581	0.0160171	0.30963
cg20229696	-0.000769157	0.0142171	0.956965	-0.000843205	0.00802974	0.916582	-0.00581625	0.0115664	0.616193
cg20229706	-0.000804756	0.00247033	0.745294	0.00225232	0.00139523	0.109678	-7.04206e-05	0.00200975	0.97212
cg20229734	-0.0115361	0.0235763	0.625717	0.011579	0.0133158	0.386659	0.00284862	0.0191807	0.882242
cg20229784	0.00106484	0.00336919	0.752635	-0.00179914	0.0019029	0.346745	-0.000377347	0.00274103	0.890787
cg20229788	-0.00246724	0.0230567	0.915002	-0.0104536	0.0130223	0.424062	0.0137547	0.0187579	0.465142
cg20229798	0.0390502	0.0372378	0.296909	-0.0397926	0.0210317	0.0614394	-0.0442005	0.0302951	0.147764
cg20229853	-0.000899868	0.00239393	0.707807	0.000889342	0.00135208	0.512235	0.00126273	0.0019476	0.518274
cg20229887	-0.0115389	0.0359149	0.74868	-0.0162033	0.0202846	0.426337	-0.00398656	0.0292188	0.891755
cg20229920	-0.0206736	0.0158801	0.196017	-0.00155686	0.00896898	0.862552	0.0214748	0.0129193	0.0996632
cg20229931	0.0320313	0.0395621	0.420105	0.00759642	0.0223445	0.734608	-0.00112884	0.032186	0.972093
cg20229934	-0.000566638	0.00575038	0.921705	-0.000427923	0.00324779	0.895446	-0.000766289	0.00467826	0.870228
cg20229939	-0.00474972	0.00810504	0.559209	-0.0028523	0.00457769	0.534674	0.00197779	0.00659391	0.764856
cg20229989	-0.00256352	0.00367976	0.487668	-0.00032202	0.00207831	0.877185	0.00210139	0.0029937	0.484382
cg20230179	0.0116136	0.0228267	0.612054	-0.0013818	0.0128924	0.914866	-0.0165086	0.0185708	0.376206
cg20230182	0.0233091	0.0198562	0.243281	-0.00440381	0.0112147	0.695407	-0.024195	0.0161541	0.13741
cg20230206	-0.013753	0.0116408	0.240287	0.000657923	0.00657469	0.920494	0.0107127	0.00947049	0.260746
cg20230271	-0.0203565	0.0148314	0.173032	0.00353293	0.00837669	0.674126	0.0179074	0.0120662	0.140991
cg20230305	0.0174831	0.0160671	0.279208	0.00455166	0.00907464	0.617088	-0.0171905	0.0130715	0.191543
cg20230308	-0.00605133	0.00793776	0.447684	0.00539186	0.00448321	0.231998	0.00275557	0.00645782	0.670532
cg20230340	-0.0143276	0.0111198	0.200615	0.0171915	0.00628041	0.00735661	-0.000712926	0.00904659	0.937348
cg20230369	-0.0185098	0.0226278	0.415333	0.00828738	0.0127801	0.518203	0.0111952	0.018409	0.544501
cg20230370	0.000274782	0.0103262	0.978825	0.00215332	0.00583218	0.712765	0.00197457	0.00840093	0.814667
cg20230372	-0.00265513	0.00749354	0.723858	-0.00475411	0.00423232	0.264059	0.00324658	0.00609642	0.595558
cg20230411	-0.0154163	0.0106209	0.149833	-0.000689338	0.00599865	0.908747	0.00447467	0.00864073	0.605724
cg20230416	0.00274458	0.0121186	0.821303	0.00558235	0.00684454	0.416712	-0.00222145	0.00985919	0.822201
cg20230440	0.0330215	0.0158437	0.039743	0.00548773	0.00894846	0.541125	-0.0331272	0.0128898	0.0116742
cg20230545	-0.00426831	0.0147472	0.772863	-0.00340419	0.00832917	0.683646	0.00830872	0.0119977	0.490245
cg20230569	-0.0718127	0.0515283	0.166574	0.0607785	0.029103	0.0393545	0.0471222	0.0419212	0.263731
cg20230572	-0.00204976	0.0261649	0.937717	0.00319623	0.0147778	0.829214	-0.00319622	0.0212866	0.880954
cg20230657	0.000756728	0.00352552	0.830492	0.00186801	0.0019912	0.350482	0.000182943	0.00286821	0.949273
cg20230708	-0.00913542	0.0265017	0.731051	-0.0201724	0.014968	0.180862	-2.33861e-05	0.0215606	0.999137
cg20230714	0.0377987	0.0282032	0.183271	-0.0113187	0.015929	0.47904	-0.0279595	0.0229449	0.22594
cg20230732	0.0223153	0.0329466	0.4998	0.00418868	0.0186081	0.82237	-0.0236131	0.0268039	0.380497
cg20230762	-0.00696173	0.0171115	0.68501	-0.000592743	0.00966452	0.95122	0.00568205	0.0139212	0.684048
cg20230784	0.0167285	0.0148855	0.263839	0.00928272	0.00840727	0.272241	-0.0191968	0.0121102	0.11615
cg20230808	0.0190455	0.0252604	0.452675	0.00479624	0.0142669	0.737455	-0.0308363	0.0205507	0.136702
cg20230822	0.0111506	0.00920508	0.228673	-0.00534122	0.00519899	0.306781	-0.00920628	0.00748886	0.221891
cg20230853	-0.013574	0.0104454	0.196815	0.000523054	0.0058995	0.929532	0.0139665	0.00849791	0.103481
cg20230856	0.0108361	0.0198786	0.586916	-0.000452455	0.0112274	0.967936	-0.00341053	0.0161724	0.833414
cg20230864	0.0298058	0.0186165	0.112586	-0.00575982	0.0105145	0.585076	-0.0266266	0.0151456	0.0818617
cg20230870	-0.0609299	0.0226535	0.00840855	0.0396728	0.0127946	0.00252078	0.0456747	0.0184299	0.0149108
cg20230920	0.0228953	0.025603	0.373383	0.000784425	0.0144604	0.956849	-0.0145139	0.0208295	0.48758
cg20231021	-0.00750783	0.00816819	0.360272	0.00519594	0.00461336	0.262797	0.00772164	0.00664529	0.248069
cg20231025	-0.00343347	0.012895	0.790595	-0.000237604	0.00728302	0.97404	0.00986045	0.0104908	0.349573
cg20231084	-0.00597662	0.0371293	0.87245	0.00996535	0.0209704	0.635695	0.00915645	0.0302068	0.762437
cg20231299	-0.121794	0.0860572	0.160159	0.040352	0.0486047	0.408439	0.0886838	0.0700124	0.20827
cg20231343	0.0252625	0.0216341	0.245755	-0.00130425	0.0122188	0.915213	-0.00736796	0.0176006	0.67641
cg20231368	-0.0162092	0.0123069	0.190881	0.00782741	0.00695085	0.26287	0.00514464	0.0100123	0.608527
cg20231444	0.00418546	0.0053478	0.43572	-0.00350365	0.00302042	0.248871	0.00233041	0.00435074	0.593425
cg20231517	-0.01692	0.0214471	0.432065	0.0123422	0.0121132	0.310755	0.0158167	0.0174484	0.366904
cg20231576	0.000562536	0.0241016	0.981426	0.00268216	0.0136125	0.844207	0.0044969	0.019608	0.819083
cg20231613	0.0175387	0.0137477	0.205057	-0.00571846	0.00776465	0.463201	-0.00997801	0.0111846	0.374512
cg20231639	0.0116655	0.00938473	0.216824	-0.00557236	0.00530045	0.295707	-0.00768225	0.00763501	0.316804
cg20231669	-0.00025609	0.00351223	0.942023	-0.0034262	0.00198369	0.0872852	0.000582074	0.0028574	0.839005
cg20231694	0.0298417	0.0265609	0.263961	-0.0176486	0.0150015	0.242261	-0.034246	0.0216088	0.116229
cg20231700	-0.00394898	0.0088232	0.655453	-1.3912e-05	0.0049833	0.997778	0.000886659	0.00717817	0.901947
cg20231713	-0.018331	0.042168	0.664726	-0.00789359	0.0238163	0.741022	-0.0072514	0.0343061	0.833035
cg20231769	0.0162617	0.015681	0.302271	-0.0126617	0.00885655	0.156	-0.0119847	0.0127574	0.349819
cg20231842	-0.00527477	0.0133104	0.692752	0.00106184	0.00751763	0.887965	0.00715367	0.0108287	0.510407
cg20231854	0.0123572	0.0150234	0.412769	-0.00614674	0.00848512	0.470538	0.000974483	0.0122224	0.936615
cg20231882	0.0894395	0.0428011	0.0392388	-0.046006	0.0241739	0.0599586	-0.0733745	0.0348212	0.0376549
cg20231883	0.00044413	0.0108205	0.967343	0.00515183	0.00611138	0.401287	-0.00103784	0.00880312	0.906392
cg20231900	-0.00127295	0.0173404	0.94163	-0.00409985	0.0097938	0.676412	-0.0075342	0.0141074	0.59451
cg20231940	0.00561755	0.0043338	0.197944	-0.00335626	0.00244771	0.173449	-0.000133853	0.00352579	0.969794
cg20231981	-0.0593746	0.0246632	0.0179374	0.0256425	0.0139296	0.0686684	0.039037	0.0200649	0.0545758
cg20231986	0.0597142	0.0279641	0.035222	-0.0343123	0.015794	0.0322299	-0.0366581	0.0227504	0.110327
cg20232060	0.00518092	0.00319494	0.108102	-0.00372581	0.00180449	0.0415882	-0.00062892	0.00259927	0.809316
cg20232102	0.00846599	0.0114853	0.462813	-0.0161477	0.00648684	0.0144841	-0.00625664	0.00934395	0.504692
cg20232119	0.0187238	0.0140025	0.184262	-0.00968724	0.00790857	0.223547	-0.0136694	0.0113919	0.233062
cg20232216	0.0256353	0.0238269	0.284615	-0.00673034	0.0134573	0.618108	-0.0255874	0.0193845	0.189913
cg20232274	0.00124812	0.0186913	0.946896	0.0115516	0.0105568	0.276534	-0.00508512	0.0152064	0.738788
cg20232291	-0.01014	0.0273435	0.711559	0.00779266	0.0154435	0.614978	0.0143089	0.0222455	0.521579
cg20232307	-0.0303721	0.0345289	0.381219	0.000206382	0.0195017	0.991578	0.0508154	0.0280912	0.073526
cg20232308	-0.0147621	0.0153417	0.338307	0.0143424	0.00866494	0.10108	0.00121907	0.0124814	0.922393
cg20232325	0.00042272	0.00332506	0.899097	-0.000311497	0.00187798	0.868602	0.000293386	0.00270512	0.913856
cg20232421	0.0150226	0.0163791	0.361299	-0.0113586	0.00925086	0.222447	-0.00793039	0.0133254	0.553125
cg20232503	0.00481312	0.0273099	0.860468	0.00647678	0.0154245	0.675476	0.00220577	0.0222181	0.92112
cg20232550	0.00635305	0.00883818	0.473963	-0.00453487	0.00499176	0.365858	-0.00161852	0.00719036	0.822373
cg20232615	0.0345216	0.018525	0.0653851	-0.00270844	0.0104629	0.796285	-0.0317302	0.0150712	0.0378172
cg20232653	0.0134964	0.0297459	0.651031	-0.00890117	0.0168003	0.597434	-0.0100289	0.0242	0.679475
cg20232673	-0.0328489	0.0209365	0.119877	0.013698	0.0118248	0.249514	0.023345	0.017033	0.17364
cg20232723	-0.0273079	0.045811	0.552483	-0.00393992	0.0258738	0.879284	-0.000763907	0.0372698	0.983689
cg20232747	-0.0101107	0.00975367	0.302472	0.00367085	0.00550883	0.506748	0.00263948	0.00793517	0.740124
cg20232803	-0.00268525	0.0118624	0.821388	0.00273586	0.00669982	0.683909	-1.10966e-07	0.00965072	0.999991
cg20232986	0.010859	0.00744958	0.148131	-0.00520605	0.00420749	0.218921	-0.0058734	0.00606066	0.33488
cg20233029	0.00926874	0.0225533	0.681991	-0.0165021	0.012738	0.19819	0.0161013	0.0183484	0.382344
cg20233073	-0.0168469	0.0220993	0.447697	0.000192168	0.0124816	0.987747	0.00347631	0.017979	0.847082
cg20233130	-0.0353939	0.0239371	0.142449	0.0233488	0.0135196	0.0873118	0.0125371	0.0194742	0.521222
cg20233206	-0.00216722	0.00803235	0.787873	-0.0032696	0.00453663	0.472803	0.00369085	0.00653477	0.573499
cg20233228	-0.00294467	0.0080252	0.714464	0.00337036	0.00453259	0.458908	0.00445316	0.00652896	0.496808
cg20233368	-0.00125286	0.0023899	0.601303	0.000905713	0.0013498	0.503802	0.000954804	0.00194432	0.624472
cg20233387	0.0705994	0.0302812	0.0217771	-0.0304657	0.0171027	0.0779545	-0.0473259	0.0246355	0.0576319
cg20233389	-0.0279229	0.037146	0.454029	-0.00142386	0.0209799	0.946029	0.0101695	0.0302204	0.737205
cg20233419	0.00754583	0.00677648	0.268204	-0.00145174	0.00382733	0.705279	-0.00216923	0.00551305	0.694826
cg20233436	0.00500889	0.00810141	0.537829	-0.00357703	0.00457564	0.436243	-0.000465505	0.00659096	0.943838
cg20233549	0.0127056	0.0183218	0.489654	-0.00190155	0.0103481	0.854582	-0.00538609	0.0149058	0.718622
cg20233582	-0.0253493	0.018597	0.175979	0.00856024	0.0105035	0.417054	0.0193762	0.0151297	0.203331
cg20233619	-0.00226753	0.0178429	0.899135	-0.00178599	0.0100776	0.859698	0.0023588	0.0145162	0.871252
cg20233699	-0.0350984	0.0339586	0.303884	0.00346047	0.0191797	0.857192	0.0185232	0.0276273	0.504138
cg20233717	0.00496967	0.0413545	0.904593	0.0174449	0.0233568	0.456921	0.0120108	0.0336442	0.721863
cg20233727	0.00567458	0.00930974	0.543583	0.00331394	0.0052581	0.529995	-0.00380369	0.007574	0.616651
cg20233764	0.00110678	0.0228038	0.961389	0.00431087	0.0128795	0.73856	-0.00423822	0.0185522	0.819774
cg20233814	-0.00163119	0.013279	0.902485	0.00720546	0.00749991	0.339047	0.00171155	0.0108032	0.874444
cg20233834	8.82036e-05	0.0204051	0.99656	0.00107895	0.0115247	0.925602	0.00275043	0.0166007	0.868749
cg20233860	-0.0225403	0.00923859	0.0164925	0.0111642	0.00521791	0.034872	0.0142376	0.00751612	0.0611378
cg20233922	0.00237992	0.0153763	0.877314	-0.0219786	0.00868445	0.0129718	0.00689004	0.0125095	0.583034
cg20233988	0.0474797	0.0354144	0.183121	-0.046954	0.0200019	0.0209116	-0.0539521	0.0288116	0.0641072
cg20234007	-0.00669926	0.014237	0.639005	0.0101646	0.00804097	0.209191	0.00436107	0.0115826	0.707345
cg20234060	0.0180226	0.019277	0.352124	-0.00866052	0.0108876	0.428274	-0.00518069	0.0156829	0.741849
cg20234121	-0.00099216	0.00656419	0.88017	0.00306372	0.00370742	0.410599	0.000172551	0.00534034	0.97429
cg20234151	-0.0126742	0.0274999	0.645905	0.0126546	0.0155318	0.417187	0.0096116	0.0223727	0.66842
cg20234170	0.00921949	0.0116488	0.430592	0.00633089	0.00657921	0.338289	-0.0118923	0.00947699	0.212513
cg20234172	-0.0657857	0.0381428	0.0877306	0.0183186	0.0215429	0.397215	0.0335613	0.0310314	0.282117
cg20234205	0.00391835	0.0110235	0.723013	-0.000409807	0.00622602	0.947654	-0.00241095	0.00896824	0.788624
cg20234280	-0.0380111	0.0478309	0.428711	0.0128723	0.0270147	0.634783	0.0239268	0.0389132	0.540061
cg20234282	-0.00461854	0.0173372	0.790495	0.00545754	0.00979199	0.578561	0.00760994	0.0141048	0.590747
cg20234365	-0.00499255	0.0142808	0.72739	0.00539645	0.00806571	0.50503	0.00981327	0.0116182	0.400366
cg20234373	0.00493592	0.0111847	0.659961	-0.00312073	0.00631709	0.622402	-0.00735286	0.00909942	0.421014
cg20234449	0.00804347	0.035354	0.820499	0.0153931	0.0199678	0.442622	0.00216296	0.0287625	0.940208
cg20234542	-0.00441619	0.00460274	0.339683	0.0019313	0.0025996	0.459308	0.00156496	0.00374459	0.676916
cg20234640	-0.00632861	0.0337488	0.85164	-0.0148922	0.0190612	0.436518	-0.00183591	0.0274566	0.946825
cg20234667	0.0353261	0.0220556	0.112444	-0.0280515	0.0124569	0.0265611	-0.023153	0.0179435	0.199972
cg20234684	0.00209183	0.00270315	0.440881	-0.00125476	0.00152672	0.413149	-0.00226354	0.00219916	0.305885
cg20234767	0.00208344	0.0255252	0.935113	-0.0013444	0.0144165	0.925892	0.00085525	0.0207662	0.967232
cg20234817	0.0101212	0.0118423	0.39482	-0.00223316	0.00668848	0.739182	-0.00664568	0.00963439	0.491958
cg20234855	-0.0293595	0.0142563	0.042107	0.0116798	0.00805189	0.150095	0.0228925	0.0115983	0.0512226
cg20234910	-0.027656	0.0285921	0.335794	0.0070695	0.0161487	0.662512	0.0229276	0.0232613	0.32673
cg20234947	0.00289776	0.00213497	0.177809	-0.0031284	0.00120582	0.0109282	-0.000647204	0.00173692	0.710239
cg20234956	0.00197506	0.00995669	0.84317	0.0104625	0.00562349	0.0658131	0.00421208	0.00810033	0.604245
cg20234959	0.0165412	0.0126825	0.195202	0.0070108	0.00716302	0.330114	-0.0160853	0.0103179	0.122229
cg20234976	0.0072686	0.00637731	0.257165	-0.00274599	0.00360188	0.447666	-0.00198742	0.00518831	0.702506
cg20234991	-0.0181264	0.0234897	0.442164	0.00587928	0.0132669	0.65863	-0.000807613	0.0191102	0.966377
cg20235036	-0.00770227	0.00776637	0.323763	0.00168726	0.00438641	0.701326	0.00386596	0.00631839	0.542048
cg20235051	0.00577762	0.00980963	0.557234	-0.00224456	0.00554043	0.68627	-0.00727409	0.00798069	0.364289
cg20235075	-0.0381188	0.0289579	0.191127	0.00737747	0.0163553	0.652932	0.0316342	0.0235589	0.182449
cg20235083	-0.0226022	0.0220091	0.306974	0.0192857	0.0124306	0.124014	0.0144195	0.0179057	0.422593
cg20235099	-0.00504501	0.0364697	0.89026	0.0131082	0.0205979	0.526009	0.00781631	0.0296702	0.792765
cg20235117	0.0412695	0.023949	0.0880021	-0.0125126	0.0135263	0.35721	-0.0210418	0.0194839	0.28281
cg20235133	-0.0114127	0.0168754	0.500449	0.00616606	0.00953115	0.519185	-0.000454202	0.0137291	0.973676
cg20235337	-0.00453172	0.00524496	0.38969	-0.000156385	0.00296233	0.958006	0.00482197	0.00426708	0.261217
cg20235383	-0.0422407	0.0322246	0.192982	0.0075669	0.0182003	0.678497	0.0263021	0.0262165	0.318204
cg20235420	0.00881771	0.0094785	0.354509	-0.00415254	0.00535341	0.439805	-0.00666184	0.0077113	0.389749
cg20235471	0.00845554	0.0131958	0.523163	-0.00357687	0.00745291	0.632347	-0.00953764	0.0107355	0.37649
cg20235473	-0.0218736	0.0570358	0.702174	0.018969	0.0322135	0.557315	0.0518897	0.0464018	0.266186
cg20235510	0.0104399	0.0156102	0.505205	-0.00291512	0.00881657	0.741622	-0.00849223	0.0126998	0.505265
cg20235551	-0.0109529	0.00813753	0.181415	0.00647271	0.00459604	0.1622	0.00803359	0.00662034	0.227866
cg20235573	-0.0126144	0.0134134	0.349308	0.00682699	0.00757585	0.369717	0.0117796	0.0109126	0.283039
cg20235594	0.0150447	0.0109789	0.173715	-0.00125126	0.00620083	0.8405	-0.00522437	0.00893195	0.559954
cg20235651	-0.00013118	0.00480422	0.978272	-0.00217052	0.0027134	0.425688	0.000606717	0.00390851	0.87696
cg20235667	0.0126117	0.0190439	0.50937	-0.0023428	0.0107559	0.828026	-0.00777543	0.0154933	0.616893
cg20235803	-0.0123524	0.0267413	0.645163	0.00454531	0.0151034	0.764093	0.00432605	0.0217556	0.842794
cg20235857	0.0159767	0.0239594	0.506452	-0.0134303	0.0135321	0.32341	-0.00209674	0.0194923	0.914559
cg20235860	-0.0106666	0.0120349	0.377624	0.00737866	0.00679725	0.280347	0.00877195	0.00979107	0.372494
cg20235871	0.054497	0.0285669	0.0593581	0.00315207	0.0161345	0.845514	-0.0254929	0.0232408	0.275372
cg20235885	-0.0013742	0.00272185	0.614778	0.00198386	0.00153729	0.199915	0.00228277	0.00221438	0.305134
cg20235902	0.019455	0.0173174	0.263997	-0.0156096	0.00978079	0.113721	0.000110528	0.0140887	0.993756
cg20235967	0.0204681	0.0498711	0.682394	0.00947305	0.0281669	0.73735	-0.00673368	0.040573	0.868527
cg20235989	0.010268	0.0126014	0.417145	-0.00310977	0.00711719	0.663117	-0.00678791	0.0102519	0.509454
cg20236013	-0.00693762	0.00345591	0.047454	0.00505808	0.00195188	0.0110186	0.00314457	0.00281158	0.266116
cg20236089	0.0302912	0.023993	0.209764	-0.0123817	0.0135511	0.363117	-0.0203732	0.0195197	0.299181
cg20236128	-0.031867	0.0184818	0.0878187	0.0191845	0.0104384	0.0691111	0.0232951	0.015036	0.124535
cg20236151	0.0106504	0.0137306	0.439812	-0.00333254	0.00775497	0.668336	-0.00224591	0.0111706	0.841072
cg20236208	0.00907046	0.00788055	0.252536	-0.00329678	0.0044509	0.460647	-0.00571702	0.00641128	0.374731
cg20236269	-0.00192035	0.0214989	0.929007	0.00578112	0.0121425	0.635057	0.00686966	0.0174905	0.695346
cg20236298	0.0072288	0.0154964	0.641906	-0.00551652	0.00875231	0.52997	0.00369457	0.0126072	0.770102
cg20236424	-0.0133466	0.0182513	0.46636	0.00490631	0.0103082	0.635162	-0.0133527	0.0148485	0.370714
cg20236484	-0.00820387	0.0147748	0.579983	0.00568807	0.00834477	0.497078	0.000974812	0.0120202	0.935529
cg20236487	-0.0191292	0.019368	0.325746	0.0145764	0.0109389	0.185778	0.0178646	0.015757	0.259661
cg20236513	0.00245342	0.0136668	0.857902	-0.0043981	0.00771893	0.57013	-0.00135843	0.0111187	0.903011
cg20236533	0.00436567	0.00578188	0.452024	0.00140606	0.00326558	0.667727	-0.00422147	0.00470389	0.371682
cg20236625	0.000402407	0.00936694	0.965821	0.00840849	0.0052904	0.115195	-0.00254859	0.00762054	0.738765
cg20236627	0.00570734	0.0051998	0.275065	-0.0021005	0.00293682	0.476168	-0.0030014	0.00423033	0.479701
cg20236659	-0.00206293	0.0181812	0.909894	1.4957e-05	0.0102686	0.998841	-0.00446162	0.0147914	0.763569
cg20236750	0.0105729	0.0310546	0.734239	0.000331298	0.0175395	0.984968	0.0109996	0.0252647	0.664249
cg20236753	0.0121889	0.0194635	0.532612	-0.0149842	0.0109929	0.17598	-0.0173006	0.0158346	0.277257
cg20236803	-0.0142177	0.0328939	0.666525	-0.010559	0.0185783	0.571096	-0.00267354	0.0267611	0.920625
cg20236831	0.00449476	0.00442364	0.312095	-0.000236991	0.00249845	0.924624	-0.00234885	0.00359889	0.515504
cg20236856	0.00759225	0.00801409	0.345784	-0.00288153	0.00452632	0.525859	-0.00458934	0.00651992	0.483167
cg20236877	0.00956324	0.00561169	0.0915195	-0.00662118	0.00316946	0.0392935	-0.00676489	0.00456543	0.141612
cg20236906	0.0217944	0.0222801	0.330382	-0.0213553	0.0125837	0.0928579	-0.0130911	0.0181261	0.471879
cg20237074	-0.0143877	0.044563	0.747487	-0.00339273	0.025169	0.893048	-0.0142662	0.0362546	0.694804
cg20237106	0.0185803	0.0286941	0.518802	0.002129	0.0162063	0.895753	-0.00579889	0.0233443	0.804339
cg20237125	-0.013495	0.0114052	0.239578	0.00500835	0.00644159	0.438735	0.0105768	0.00927876	0.257108
cg20237154	-0.005159	0.0287417	0.857919	-0.013161	0.0162332	0.419476	-0.000591573	0.023383	0.979868
cg20237244	0.00781621	0.0157401	0.620597	0.0010563	0.00888993	0.905662	-0.00500474	0.0128055	0.696772
cg20237264	-0.0084647	0.0135593	0.533899	-0.00127467	0.00765822	0.86815	-0.0011922	0.0110312	0.914158
cg20237294	-0.00931892	0.0113523	0.413703	-0.00609325	0.0064117	0.344281	0.00532049	0.00923571	0.565883
cg20237441	0.0516374	0.0239287	0.0333735	-0.0156626	0.0135148	0.249304	-0.0461859	0.0194673	0.0196216
cg20237447	0.00338502	0.00245698	0.171429	-0.00149204	0.00138769	0.284926	-0.00171102	0.00199889	0.394093
cg20237547	-0.00347144	0.0124914	0.78167	-0.00553355	0.00705509	0.434736	0.00275774	0.0101625	0.786681
cg20237572	-0.00252132	0.00797411	0.752532	0.00401077	0.00450374	0.375356	0.000891451	0.00648739	0.890986
cg20237595	0.0129553	0.0207823	0.534484	-0.00169734	0.0117378	0.885319	-0.0222181	0.0169076	0.191883
cg20237675	-0.00754972	0.0137236	0.583485	0.000276476	0.00775105	0.971618	0.00644796	0.011165	0.564915
cg20237683	-0.00718804	0.0490497	0.883791	0.0448541	0.027703	0.108639	-0.0307736	0.0399047	0.442457
cg20237707	0.00664161	0.00670407	0.32428	-0.00136542	0.00378643	0.719168	-0.00588454	0.00545414	0.283275
cg20237714	0.0023832	0.0036696	0.517571	-0.000742553	0.00207257	0.720907	-0.00419047	0.00298543	0.163586
cg20237731	-0.0178038	0.0180757	0.32707	0.00823885	0.0102091	0.421613	0.0152052	0.0147056	0.303694
cg20237752	-0.0437034	0.0257918	0.0933516	0.0150446	0.0145671	0.304248	0.0308269	0.0209831	0.145001
cg20237771	0.0172995	0.016898	0.308468	-0.00790989	0.00954389	0.409237	-0.00823846	0.0137475	0.550375
cg20237773	-0.0108666	0.0167272	0.517446	-0.00488379	0.00944742	0.60636	0.0209165	0.0136085	0.127511
cg20237790	-0.0317855	0.0449983	0.481634	0.00139501	0.0254148	0.956338	-7.05798e-05	0.0366087	0.998466
cg20237815	-0.000432688	0.0120027	0.971316	0.0108394	0.00677904	0.11305	-0.00233108	0.00976484	0.81182
cg20237820	0.0231413	0.036127	0.523308	0.00182868	0.0204044	0.92877	-0.00213641	0.0293914	0.942202
cg20237838	0.000748214	0.0140538	0.95765	0.000257209	0.00793754	0.974216	0.00111332	0.0114336	0.922629
cg20237840	-0.0119768	0.00892436	0.182686	0.00603739	0.00504044	0.233887	0.00848952	0.00726047	0.245127
cg20237888	-0.0174793	0.0497572	0.726124	-0.0078074	0.0281026	0.781738	0.0501062	0.0404803	0.21875
cg20237890	-0.00281594	0.0139666	0.840632	0.00894694	0.00788827	0.259474	0.00618452	0.0113626	0.587481
cg20237920	-0.0235848	0.0303653	0.439206	-0.00580312	0.0171502	0.735808	0.00559144	0.0247039	0.82141
cg20237941	-0.0211462	0.015966	0.188434	0.00365166	0.00901753	0.686396	0.0178399	0.0129893	0.172751
cg20237960	0.00676036	0.015284	0.659234	0.00603689	0.00863232	0.485999	0.00785429	0.0124344	0.52908
cg20238022	-0.0211002	0.0161052	0.193208	0.0141321	0.00909612	0.123493	0.0165163	0.0131025	0.210465
cg20238079	-0.00483357	0.0335708	0.885811	0.00545126	0.0189606	0.774333	0.0104398	0.0273117	0.703108
cg20238088	-0.0168735	0.0209747	0.423072	0.00944799	0.0118464	0.427064	0.01809	0.0170641	0.291695
cg20238089	-0.00334797	0.00650434	0.607901	0.000750953	0.00367362	0.838451	0.00470992	0.00529165	0.37561
cg20238105	-0.0291158	0.0219566	0.187903	0.00192761	0.012401	0.876794	0.031143	0.017863	0.0843933
cg20238128	0.00779705	0.0049566	0.118927	-0.00449211	0.00279947	0.111793	-0.0029593	0.00403248	0.464782
cg20238136	-0.0111905	0.0116466	0.339	0.00106964	0.00657794	0.87116	0.0048236	0.00947517	0.611842
cg20238152	-0.00122404	0.0104649	0.907126	3.57899e-05	0.00591053	0.995181	0.00468593	0.0085138	0.583302
cg20238164	-0.0249377	0.0437427	0.569914	0.00161856	0.0247057	0.947899	-0.00457988	0.0355872	0.897863
cg20238171	0.0101565	0.0175961	0.565128	0.00119663	0.00993818	0.904407	0.00583858	0.0143154	0.684271
cg20238197	-0.000889325	0.0121011	0.941565	0.00356131	0.00683467	0.603496	-0.000461785	0.00984496	0.962684
cg20238240	-0.00395016	0.0251831	0.87568	-0.00132654	0.0142233	0.925883	-0.00759322	0.0204879	0.71172
cg20238243	7.53892e-05	0.0135264	0.995564	0.0133797	0.00763963	0.0830143	0.00441717	0.0110045	0.689002
cg20238261	-0.000934755	0.0109633	0.932227	-0.00155267	0.00619202	0.802529	-0.00716033	0.00891926	0.424036
cg20238308	0.00201727	0.03237	0.950436	-0.0165813	0.0182824	0.366657	-0.000120331	0.0263348	0.996364
cg20238315	0.00251879	0.0208872	0.904262	0.00959718	0.011797	0.417887	-0.00769927	0.0169929	0.651487
cg20238328	-0.0178455	0.0337101	0.597739	-0.00103256	0.0190393	0.95686	0.0207942	0.0274251	0.450139
cg20238355	0.0194495	0.0197578	0.327346	-0.0213027	0.0111591	0.0591875	-0.00679223	0.0160741	0.673543
cg20238368	0.0121703	0.0149069	0.416241	-0.0189736	0.00841937	0.0264519	-0.0128811	0.0121277	0.290788
cg20238412	0.00139074	0.0330411	0.966512	0.00299937	0.0186615	0.872641	0.00453918	0.0268808	0.866252
cg20238467	0.000691926	0.00868773	0.936683	0.00739397	0.00490679	0.135057	-0.00482378	0.00706796	0.496542
cg20238502	0.00268323	0.00694744	0.700172	0.00343424	0.00392388	0.383596	-0.00546575	0.00565214	0.335913
cg20238506	-0.000588851	0.0105849	0.955749	0.00435123	0.00597829	0.468448	-0.00261967	0.0086114	0.761613
cg20238525	0.0222823	0.0177522	0.212397	0.00286302	0.0100263	0.775826	-0.0183492	0.0144424	0.206911
cg20238589	0.00865431	0.0205363	0.674374	-0.00122128	0.0115988	0.916358	-0.00294653	0.0167074	0.860375
cg20238678	0.0605252	0.0266171	0.025152	-0.0308812	0.0150332	0.0426187	-0.0460651	0.0216545	0.0359078
cg20238681	0.00174075	0.00379887	0.647803	0.00101009	0.00214559	0.638845	-0.00196332	0.0030906	0.526742
cg20238855	-0.00271014	0.0386368	0.944222	-0.0147404	0.0218219	0.500957	-0.00995289	0.0314332	0.752193
cg20238874	-0.0229496	0.0142649	0.110874	0.00927172	0.00805675	0.252614	0.0127166	0.0116053	0.275871
cg20238921	-0.0271485	0.0289316	0.350363	0.0163065	0.0163404	0.320773	0.0116304	0.0235375	0.622326
cg20238978	-0.00304921	0.0024548	0.217149	0.00146863	0.00138646	0.292084	0.000655569	0.00199712	0.743418
cg20239017	-0.0079997	0.0306952	0.794934	-0.000355411	0.0173365	0.983686	0.000742597	0.0249723	0.976337
cg20239081	8.71914e-05	0.0119368	0.994187	-0.00490564	0.00674187	0.46857	0.00514831	0.0097113	0.597217
cg20239099	0.00102776	0.00337933	0.761672	0.00302052	0.00190863	0.116744	0.00140059	0.00274928	0.61159
cg20239160	-0.00073354	0.0061425	0.905187	0.00655749	0.00346926	0.0616897	-0.00324269	0.00499728	0.517926
cg20239174	-0.0210451	0.0196067	0.285744	0.00633028	0.0110738	0.56887	0.0207736	0.0159511	0.195856
cg20239330	0.0172451	0.0232288	0.459618	-0.017937	0.0131195	0.17469	-0.0103857	0.0188979	0.583864
cg20239333	-0.000178315	0.0264258	0.99463	0.0137284	0.0149252	0.359928	-0.00631163	0.0214989	0.7697
cg20239358	0.000607163	0.00980369	0.950743	0.00120839	0.00553708	0.827699	0.00271319	0.00797586	0.734453
cg20239369	0.011046	0.00824953	0.183671	-0.00138119	0.0046593	0.767523	-0.0101148	0.00671146	0.135005
cg20239381	-0.0200296	0.0171063	0.24448	-0.00136273	0.00966154	0.888123	0.0131185	0.0139169	0.348189
cg20239391	-0.00670734	0.0141445	0.636411	0.00262594	0.00798874	0.74308	0.0150758	0.0115074	0.193223
cg20239485	-0.016788	0.0173066	0.334419	-0.000208703	0.0097747	0.983009	0.0268661	0.0140799	0.059303
cg20239488	-0.0202446	0.0433553	0.641575	-0.00256893	0.0244869	0.916661	-0.0107006	0.035272	0.762249
cg20239527	0.000479736	0.00237406	0.840278	-0.00114282	0.00134086	0.396125	4.17816e-06	0.00193143	0.998278
cg20239565	0.00599298	0.0184214	0.745627	0.0132558	0.0104043	0.205655	-0.00667377	0.0149869	0.65708
cg20239584	-0.000168135	0.00302987	0.955859	-0.00164173	0.00171125	0.339733	0.000923685	0.00246497	0.708675
cg20239604	0.00212655	0.0113867	0.852237	0.00224108	0.00643116	0.728233	-0.00388387	0.00926374	0.675947
cg20239639	0.0256814	0.0170552	0.13534	-0.0192893	0.0096327	0.0479957	-0.0213505	0.0138754	0.127092
cg20239647	-0.00018981	0.00767695	0.980325	-0.000356671	0.0043359	0.934608	-0.00435819	0.00624563	0.486956
cg20239735	0.0135897	0.0243456	0.577982	0.001738	0.0137503	0.899677	-0.00691846	0.0198065	0.727612
cg20239740	0.0107032	0.00794979	0.181294	-0.0107525	0.00449	0.0185318	-0.0043711	0.00646761	0.500731
cg20239766	-0.0135012	0.0229695	0.558026	0.0225068	0.0129731	0.0859055	0.0136478	0.018687	0.466927
cg20239912	-0.00658723	0.0136246	0.629834	-0.00323763	0.00769512	0.674867	0.00942098	0.0110844	0.397435
cg20239949	0.000179688	0.00291265	0.950934	-0.000517267	0.00164505	0.753857	0.00011095	0.00236961	0.96275
cg20240068	0.00274305	0.00359816	0.447683	-0.00149184	0.00203222	0.464644	-0.000809183	0.00292731	0.782803
cg20240091	0.035003	0.0224724	0.122552	-0.0245841	0.0126923	0.0556333	-0.0316797	0.0182826	0.0862802
cg20240186	0.0207633	0.0161747	0.202277	-0.00659632	0.00913538	0.471975	-0.0191017	0.013159	0.149804
cg20240230	0.00269559	0.0171178	0.875196	0.00774062	0.00966804	0.425277	-0.00185608	0.0139263	0.894246
cg20240243	-0.0641099	0.0243685	0.00989303	0.0145377	0.0137632	0.29344	0.0332406	0.0198252	0.0967907
cg20240323	-0.00064632	0.00763411	0.932703	0.00197746	0.00431171	0.647519	-0.000333442	0.00621078	0.957293
cg20240346	0.0146155	0.00715921	0.0438897	-0.00621539	0.00404349	0.127483	-0.0079984	0.00582443	0.172808
cg20240347	-0.0993143	0.0496781	0.0483607	0.0251368	0.028058	0.372508	0.038097	0.040416	0.348193
cg20240407	0.0178706	0.0128318	0.16687	-0.0043937	0.00724736	0.545751	-0.0078957	0.0104394	0.451263
cg20240495	0.0329843	0.0300361	0.274828	0.0135964	0.0169642	0.424798	-0.00942873	0.0244361	0.700442
cg20240531	-0.00826554	0.0119679	0.491423	0.00106628	0.00675941	0.87498	0.00667193	0.00973657	0.494807
cg20240573	0.0023241	0.0104746	0.824869	-0.000871891	0.005916	0.883136	-0.000986237	0.00852167	0.908101
cg20240601	0.00552556	0.00287951	0.057903	-0.00247378	0.00162633	0.131459	-0.00365966	0.00234264	0.121466
cg20240634	-0.0324946	0.0307339	0.292979	0.0204376	0.0173584	0.241891	0.00851273	0.0250038	0.734241
cg20240710	-0.0342322	0.0190959	0.0761148	0.00984261	0.0107853	0.363695	0.018675	0.0155356	0.232232
cg20240715	-0.00849057	0.0333999	0.799866	0.0107142	0.0188641	0.571355	0.001037	0.0271727	0.969635
cg20240790	0.00242957	0.0108233	0.822855	0.00119546	0.00611296	0.845358	-0.00410321	0.00880539	0.642258
cg20240791	0.0166113	0.0196828	0.400754	-0.0070442	0.0111168	0.527782	-0.0100959	0.0160131	0.529849
cg20240796	0.0160086	0.0234899	0.497158	-0.0137998	0.013267	0.300826	0.000765076	0.0191104	0.968147
cg20240860	0.00011283	0.0106724	0.991586	0.00562073	0.0060277	0.353378	0.00385819	0.00868257	0.657762
cg20240931	0.0434531	0.0210498	0.0416306	-0.0200488	0.0118888	0.0949082	-0.0284706	0.0171252	0.0996077
cg20240944	0.0145194	0.0128581	0.261568	-0.00120848	0.00726217	0.868179	-0.0141684	0.0104608	0.178712
cg20241059	0.00131507	0.0190348	0.945061	-0.000697097	0.0107508	0.948432	0.00469879	0.0154859	0.762211
cg20241156	-0.0053781	0.0415495	0.897276	0.000127616	0.023467	0.995672	-0.0222882	0.0338029	0.511213
cg20241256	-0.00336203	0.00309563	0.280118	0.00173354	0.0017484	0.323883	0.00224092	0.00251847	0.375757
cg20241270	-0.0195118	0.014133	0.170547	0.00276877	0.00798224	0.729435	0.00577508	0.011498	0.616605
cg20241299	0.00228772	0.00633603	0.718827	0.000154164	0.00357856	0.965725	-0.0071289	0.00515472	0.169813
cg20241335	-0.00277461	0.00457849	0.545909	0.00167636	0.00258591	0.518329	0.00286051	0.00372486	0.444363
cg20241375	-0.000825758	0.0101171	0.935115	0.000284226	0.00571408	0.96043	0.0047831	0.00823082	0.562493
cg20241433	-0.00712035	0.0195566	0.716575	-0.00995286	0.0110455	0.369755	0.00962992	0.0159104	0.546405
cg20241504	-0.00549446	0.0142158	0.699961	0.00430015	0.00802899	0.593464	0.00233161	0.0115653	0.840645
cg20241508	0.0256936	0.019571	0.192301	-0.00985032	0.0110536	0.375036	-0.00756842	0.0159221	0.635602
cg20241535	0.0277792	0.0262533	0.292601	-0.0310963	0.0148278	0.0385528	-0.0193342	0.0213586	0.36757
cg20241551	-0.0233278	0.0516587	0.652573	0.000859171	0.0291766	0.976568	-0.00494248	0.0420273	0.906624
cg20241567	0.00299524	0.00356101	0.402328	0.00423122	0.00201124	0.0379572	-0.00119054	0.00289708	0.682011
cg20241604	0.0126583	0.0148312	0.395468	-0.010344	0.00837662	0.219834	-0.00434586	0.0120661	0.719493
cg20241658	0.0146348	0.0110027	0.186572	-0.0107128	0.0062143	0.0878802	-0.00842182	0.00895135	0.349098
cg20241753	-0.00367732	0.0117979	0.755937	-4.52063e-05	0.00666342	0.994601	-0.00130924	0.0095983	0.891782
cg20241801	-0.00529802	0.00302898	0.0834031	0.00298304	0.00171075	0.0843476	0.00328277	0.00246425	0.185898
cg20241816	-0.0212424	0.00963828	0.0298681	0.012181	0.00544365	0.0275079	0.0235349	0.00784129	0.00340885
cg20241876	0.00273084	0.00996433	0.784614	0.00365976	0.00562781	0.51702	-0.00475615	0.00810655	0.558751
cg20241952	0.0124239	0.0233733	0.596246	-0.0116769	0.0132011	0.378571	-0.0165173	0.0190155	0.387177
cg20242065	-0.00546494	0.0103126	0.597361	-0.00411208	0.00582453	0.481867	-0.000609988	0.00838992	0.942189
cg20242066	0.0314506	0.0215996	0.148569	-0.0224976	0.0121994	0.0681811	-0.0185512	0.0175725	0.293704
cg20242070	0.0206867	0.0495592	0.677289	0.00134057	0.0279908	0.961899	0.00615773	0.0403193	0.87893
cg20242129	0.00954006	0.0141253	0.501019	0.00618435	0.00797788	0.440096	-0.00062171	0.0114917	0.956965
cg20242136	-0.00917532	0.0218034	0.674808	0.0111843	0.0123145	0.365987	-0.00360638	0.0177383	0.839314
cg20242188	0.0592306	0.0389833	0.131886	-0.0495721	0.0220176	0.0265883	-0.0461868	0.0317152	0.148506
cg20242213	0.0146149	0.0188014	0.438836	-0.001708	0.0106189	0.872547	-0.00601018	0.015296	0.695228
cg20242222	0.00918828	0.050184	0.855104	0.0174569	0.0283437	0.539387	0.007164	0.0408276	0.861073
cg20242280	0.000693085	0.0102811	0.94639	2.15751e-05	0.00580673	0.997043	0.00167728	0.00836427	0.841482
cg20242307	0.00302355	0.00437323	0.490963	-0.00131468	0.00246998	0.595748	-0.00167386	0.00355787	0.639067
cg20242379	0.0836444	0.0294026	0.00541085	-0.0306322	0.0166064	0.0681165	-0.0509566	0.0239207	0.035656
cg20242395	0.0330892	0.018866	0.0825731	-0.00478241	0.0106555	0.65455	-0.0212824	0.0153486	0.16871
cg20242427	0.012243	0.0373547	0.743799	-0.0261012	0.0210978	0.218986	-0.00663496	0.0303902	0.82763
cg20242499	-0.00485834	0.00714161	0.497927	0.00609546	0.00403355	0.133958	0.00585376	0.00581011	0.316169
cg20242526	0.000273173	0.0114273	0.980977	-0.000556277	0.0064541	0.931491	-0.000483737	0.00929677	0.958609
cg20242624	0.0140587	0.022398	0.531675	-0.00364519	0.0126503	0.77384	-0.00447636	0.0182221	0.806462
cg20242650	0.0084319	0.0113559	0.459553	-0.00127889	0.00641376	0.842364	-0.00692933	0.00923867	0.45503
cg20242676	-0.0210554	0.0181138	0.247898	-0.00203783	0.0102306	0.842527	0.0164544	0.0147366	0.26691
cg20242677	-0.0159565	0.0121943	0.193756	0.00691507	0.00688727	0.317834	0.00713651	0.00992074	0.473635
cg20242728	-0.00187406	0.00309815	0.546647	0.00126029	0.00174982	0.473093	-0.000595654	0.00252052	0.813676
cg20242752	-0.00376286	0.00481265	0.436177	-0.00394199	0.00271816	0.150185	0.00354538	0.00391536	0.367419
cg20242778	0.000133877	0.004774	0.977685	0.000644477	0.00269633	0.811589	-0.000182088	0.00388392	0.962702
cg20242796	0.00818783	0.0310872	0.792808	-0.00460535	0.0175579	0.793645	-0.00784472	0.0252912	0.757086
cg20242797	0.051623	0.0259596	0.0495354	-0.021433	0.0146619	0.146991	-0.0278271	0.0211196	0.190711
cg20242889	0.0716631	0.0442748	0.108748	0.0110911	0.0250062	0.658358	-0.0571582	0.0360201	0.11577
cg20242897	-0.0163367	0.0136095	0.232883	-0.00130602	0.00768661	0.865433	0.0167108	0.0110721	0.134449
cg20242937	-0.0170637	0.0132562	0.201047	0.00804213	0.00748704	0.285397	0.0114873	0.0107847	0.289424
cg20242975	0.0125621	0.0095067	0.189447	-0.00317611	0.00536934	0.555529	-0.0138392	0.00773424	0.0766497
cg20242981	0.00298351	0.00664442	0.654405	-0.00314681	0.00375274	0.403769	-0.00791306	0.00540561	0.146433
cg20243029	0.00257376	0.00769163	0.738628	0.00349333	0.00434419	0.423264	-0.00426018	0.00625758	0.497602
cg20243039	0.00684093	0.0140841	0.628249	-0.00141676	0.00795462	0.859008	-0.004057	0.0114582	0.724047
cg20243060	0.000628589	0.0025701	0.807295	0.000364977	0.00145158	0.802005	-0.00210889	0.00209092	0.315654
cg20243078	0.0041619	0.0118473	0.726122	-0.00435496	0.00669131	0.516674	0.000170324	0.00963847	0.985937
cg20243176	-0.0540336	0.0274315	0.0516886	0.037719	0.0154932	0.0167195	0.0461525	0.0223171	0.0412714
cg20243357	-0.00553498	0.00386923	0.155751	0.00250527	0.00218532	0.254417	0.00708017	0.00314784	0.0267368
cg20243395	0.010805	0.00895577	0.230534	-0.000394909	0.00505818	0.937929	-0.00635483	0.00728603	0.385235
cg20243424	-0.0519302	0.0239631	0.0326512	0.0160364	0.0135342	0.238933	0.0438474	0.0194953	0.0267429
cg20243517	-0.0159289	0.0135552	0.242796	0.0173556	0.0076559	0.0255898	0.007956	0.0110279	0.472355
cg20243540	0.00497624	0.0117405	0.672602	-0.0103254	0.00663096	0.122658	-0.00826743	0.00955154	0.388846
cg20243544	-0.00228513	0.0428514	0.95758	-0.00505384	0.0242023	0.835025	0.00718394	0.0348621	0.837166
cg20243573	-0.0264757	0.0131835	0.0473701	0.00339459	0.007446	0.649475	0.0108802	0.0107256	0.31288
cg20243626	-0.00218532	0.00256949	0.397126	0.000600369	0.00145123	0.680001	0.00370914	0.00209042	0.0791109
cg20243679	-0.00387212	0.0180588	0.830667	0.00456935	0.0101995	0.655145	0.00407097	0.0146919	0.782295
cg20243743	-0.00405722	0.00975115	0.678264	-0.0011689	0.0055074	0.832359	0.00280969	0.00793311	0.723971
cg20243816	-0.00135559	0.00257664	0.600002	-0.000834926	0.00145528	0.56747	0.00233464	0.00209625	0.268122
cg20243838	0.00602513	0.00454679	0.188207	-0.00105378	0.00256801	0.682445	-0.00482616	0.00369908	0.195053
cg20243898	-0.00136652	0.00983485	0.889777	-0.00160142	0.00555468	0.773725	-0.000731485	0.00800121	0.927344
cg20243900	0.0377842	0.032473	0.247428	-0.0243092	0.0183406	0.188109	-0.0143237	0.0264186	0.588924
cg20244042	-0.0253131	0.0242226	0.298585	0.0204844	0.0136808	0.137527	0.0230341	0.0197065	0.245295
cg20244056	0.00299743	0.011943	0.802357	-0.00416901	0.00674537	0.537973	-0.00157007	0.00971634	0.871961
cg20244059	-0.0168285	0.041666	0.687173	-0.0125918	0.0235328	0.593809	0.00139181	0.0338977	0.967332
cg20244062	0.0231373	0.0165822	0.166078	-0.0101921	0.00936557	0.279151	-0.02284	0.0134906	0.0936256
cg20244073	-0.0219311	0.0115262	0.0600129	0.00306285	0.00650993	0.639051	0.0110295	0.00937721	0.242362
cg20244173	0.0282473	0.0269789	0.297669	-0.0114873	0.0152376	0.452731	-0.0211098	0.0219489	0.338532
cg20244187	-0.00442406	0.00848401	0.603224	-0.000756884	0.00479173	0.874816	0.00257436	0.00690223	0.709972
cg20244202	0.0264152	0.0341629	0.441258	-0.0229658	0.019295	0.236827	-0.0181177	0.0277935	0.516011
cg20244241	0.00475318	0.0122199	0.698142	-0.000316078	0.00690176	0.963565	-0.000621975	0.0099416	0.950242
cg20244265	-0.0104843	0.0116288	0.369491	0.00182994	0.00656788	0.781124	0.00523838	0.00946067	0.581045
cg20244295	-0.0012358	0.0353022	0.972146	0.0265945	0.0199385	0.185352	-0.000550316	0.0287203	0.984751
cg20244327	0.0211857	0.0565406	0.708695	0.01339	0.0319339	0.675912	-0.0140231	0.045999	0.761122
cg20244340	0.018289	0.0190312	0.338917	-0.00113071	0.0107487	0.916436	-0.0143555	0.015483	0.356111
cg20244343	0.00476886	0.013738	0.729239	-0.00104563	0.00775917	0.893078	-0.00812518	0.0111767	0.468973
cg20244386	0.0004478	0.0106054	0.966406	-0.000134679	0.00598986	0.982107	-0.00292704	0.00862806	0.73515
cg20244401	-0.00638745	0.0412637	0.877301	0.0434953	0.0233056	0.0649888	0.015953	0.0335704	0.635694
cg20244474	0.00974169	0.00823422	0.239642	-0.0068062	0.00465065	0.146532	-0.00591959	0.006699	0.379047
cg20244489	-0.00206655	0.0157214	0.89569	-0.000988105	0.00887936	0.911621	0.0110862	0.0127902	0.388187
cg20244649	0.00328014	0.0134956	0.808473	0.00376268	0.00762224	0.622661	-0.00130059	0.0109794	0.905948
cg20244759	0.0021425	0.00276093	0.439613	-0.000622317	0.00155936	0.690699	-0.000906196	0.00224617	0.687503
cg20244763	0.0134834	0.0347315	0.698696	0.012327	0.0196162	0.531199	-0.00601984	0.028256	0.831734
cg20244768	0.0268538	0.0311702	0.391053	0.00500967	0.0176048	0.77658	-0.0121946	0.0253587	0.63167
cg20244793	0.0111604	0.0285552	0.696766	-0.0209954	0.0161278	0.196033	-0.00534738	0.0232313	0.818431
cg20244798	-0.0106926	0.00703329	0.13166	0.00796684	0.00397237	0.0476599	0.0037825	0.00572198	0.510133
cg20244854	0.000100989	0.00578243	0.986101	-0.00380741	0.00326589	0.24652	-0.000501601	0.00470433	0.915304
cg20244881	0.00467481	0.00786884	0.55382	-0.00237595	0.00444429	0.594131	-0.00649065	0.00640175	0.313133
cg20244933	-0.0116763	0.01527	0.446314	0.00424139	0.0086244	0.623968	0.0011527	0.012423	0.926262
cg20244953	0.00130369	0.012151	0.914778	0.00106023	0.00686282	0.877542	0.00135488	0.00988552	0.891267
cg20244979	0.000261515	0.00298014	0.930253	0.00165863	0.00168317	0.326845	-0.00139545	0.00242452	0.566232
cg20245024	0.0251273	0.034623	0.469729	-0.0313157	0.0195549	0.112503	-0.0191155	0.0281678	0.498972
cg20245116	0.052687	0.0546266	0.337173	-0.0551493	0.0308529	0.0769487	-0.043155	0.0444419	0.333917
cg20245247	-0.0137627	0.034346	0.689507	-0.00924086	0.0193985	0.634871	0.00694097	0.0279424	0.804343
cg20245328	-0.00759285	0.0160208	0.636598	-0.00483546	0.00904845	0.594278	0.0159778	0.0130338	0.223184
cg20245361	-0.055308	0.0567149	0.331865	-0.0194745	0.0320323	0.544617	0.0454517	0.0461408	0.327018
cg20245362	-0.00914014	0.0305723	0.765597	0.00374364	0.0172671	0.828809	0.0149751	0.0248723	0.548511
cg20245379	-0.00170773	0.0264023	0.94856	-0.00706062	0.0149119	0.636918	0.0166168	0.0214798	0.441028
cg20245439	0.00482042	0.0214297	0.822493	-0.0130967	0.0121034	0.281877	-0.00423065	0.0174343	0.808774
cg20245444	-0.00168466	0.0283452	0.952728	0.0054886	0.0160092	0.732453	-0.000319049	0.0230604	0.988989
cg20245503	-0.00177767	0.0035617	0.618823	-0.0015474	0.00201163	0.443609	0.00377143	0.00289764	0.196121
cg20245515	-0.00335194	0.00683874	0.625131	-0.0085266	0.00386249	0.0296092	0.00533791	0.0055637	0.339709
cg20245561	0.0244754	0.0181921	0.181606	-0.0109065	0.0102748	0.291081	-0.0129546	0.0148003	0.383554
cg20245638	0.0179386	0.0118346	0.132795	-0.00319038	0.00668413	0.634206	-0.00453295	0.00962812	0.638827
cg20245640	0.0146533	0.0153274	0.341415	-0.000281643	0.00865684	0.974112	-0.0180615	0.0124697	0.150689
cg20245641	-0.00459788	0.00677271	0.498812	-0.000380761	0.0038252	0.920913	0.00742806	0.00550999	0.180731
cg20245727	0.00366981	0.00318314	0.25176	-0.000393755	0.00179782	0.827092	-0.00405866	0.00258967	0.120279
cg20245751	0.000307801	0.00874105	0.971981	0.00203506	0.00493691	0.681083	-0.00276552	0.00711134	0.698202
cg20245757	0.00790542	0.00473976	0.0985293	-0.000647413	0.002677	0.809407	-0.00357834	0.00385607	0.3557
cg20245803	-0.00423054	0.0327849	0.897591	-0.00986357	0.0185168	0.595459	-0.0161753	0.0266724	0.545622
cg20245822	0.0217448	0.0204865	0.291107	-0.000330633	0.0115707	0.977262	-0.0171331	0.0166669	0.306494
cg20246056	-0.00595873	0.0282922	0.833626	-0.00649785	0.0159793	0.685158	0.00116011	0.0230173	0.959905
cg20246063	-0.00590481	0.0135382	0.663681	0.00361749	0.00764632	0.637192	-0.00451936	0.0110141	0.682463
cg20246106	0.00365652	0.00681382	0.592738	0.000427427	0.00384842	0.911791	-0.00558732	0.00554343	0.315976
cg20246113	0.0331624	0.0304201	0.278321	-0.0156782	0.0171811	0.36373	-0.00642649	0.0247485	0.795661
cg20246229	0.0151142	0.0368831	0.682856	-0.0024313	0.0208314	0.907326	-0.000236684	0.0300065	0.993723
cg20246257	-0.0399437	0.0153987	0.0109414	0.0134887	0.00869711	0.124139	0.0337326	0.0125277	0.00833868
cg20246277	-0.00938077	0.0204086	0.646787	0.00639029	0.0115267	0.580575	0.000640814	0.0166036	0.969292
cg20246315	0.00763537	0.0102618	0.458621	-0.00606857	0.00579581	0.297647	-0.0054	0.00834855	0.519261
cg20246324	0.00165535	0.00337538	0.624934	0.00132709	0.0019064	0.488	-0.00148606	0.00274607	0.589625
cg20246331	0.0038311	0.00380677	0.316706	-0.0017814	0.00215005	0.409377	-0.00232428	0.00309703	0.454758
cg20246424	-0.0137196	0.0171287	0.425087	0.00176262	0.00967421	0.855804	0.0183789	0.0139352	0.19028
cg20246452	0.00930034	0.0310928	0.765485	-0.01179	0.0175611	0.503565	0.00487646	0.0252958	0.847532
cg20246491	0.0109069	0.0392388	0.781627	-0.0110383	0.0221619	0.619546	-0.0260773	0.031923	0.415978
cg20246548	-0.0014226	0.00812672	0.8614	0.00120889	0.00458993	0.792811	0.000279296	0.00661155	0.96639
cg20246567	-0.0240123	0.0225962	0.290543	0.00698891	0.0127622	0.585194	0.00987786	0.0183833	0.592259
cg20246571	0.00603295	0.00782639	0.442652	0.00164334	0.00442031	0.710866	-0.0086406	0.00636721	0.177884
cg20246660	-0.0345586	0.0170076	0.0448646	0.0139661	0.00960579	0.149161	0.0205173	0.0138366	0.141329
cg20246707	-0.000231186	0.00855934	0.978507	0.00111322	0.00483428	0.818358	-0.000338789	0.00696351	0.961296
cg20246743	0.0710812	0.0691164	0.30628	-0.0478045	0.0390366	0.223659	-0.0726563	0.0562301	0.199353
cg20246820	-0.000288811	0.00377344	0.939147	-0.00144345	0.00213122	0.499819	-0.00194993	0.00306991	0.526794
cg20246840	-0.000253649	0.00809387	0.975063	0.000834966	0.00457138	0.855449	-0.000905626	0.00658482	0.890892
cg20246851	-0.0261904	0.0383597	0.49637	0.0172952	0.0216654	0.426633	0.0100494	0.0312078	0.748128
cg20246900	-0.00443738	0.0183295	0.809217	-0.00576035	0.0103524	0.579189	0.00199165	0.0149121	0.894025
cg20246901	-0.00858307	0.0133789	0.52267	0.00942831	0.00755632	0.2151	0.00231792	0.0108845	0.831803
cg20246907	-0.000445356	0.0103181	0.96566	-0.0114303	0.00582762	0.0526695	0.00295715	0.00839436	0.725386
cg20246990	-0.00230109	0.0113699	0.840035	0.000661376	0.00642164	0.91818	-0.00149397	0.00925002	0.872025
cg20247011	0.0123606	0.0231839	0.595134	0.00496926	0.0130942	0.705136	-0.00404547	0.0188614	0.830616
cg20247048	-0.00066191	0.0134923	0.960973	-0.00501753	0.00762037	0.511802	0.00220066	0.0109767	0.841517
cg20247102	-0.0029977	0.00309573	0.335262	0.00111168	0.00174846	0.526386	0.00567019	0.00251856	0.0265955
cg20247161	-0.000898679	0.0037692	0.812048	-0.000245947	0.00212883	0.90826	-4.98714e-05	0.00306646	0.987057
cg20247222	0.0220339	0.0124447	0.0797463	-0.00656881	0.00702873	0.352309	-0.014577	0.0101245	0.153117
cg20247231	-0.00609386	0.01364	0.65603	0.0105229	0.00770379	0.175083	0.00212042	0.0110969	0.848856
cg20247326	-0.00783598	0.02371	0.741733	0.0119732	0.0133913	0.373458	-0.00135126	0.0192894	0.944295
cg20247380	0.00524375	0.00347197	0.134182	-0.00338197	0.00196095	0.0877424	-0.00196751	0.00282465	0.487733
cg20247421	0.00866009	0.00875398	0.324965	-0.00242826	0.00494421	0.624431	-0.0119193	0.00712186	0.0973932
cg20247455	-0.0179446	0.0127601	0.162797	0.00618738	0.00720686	0.39269	0.00201896	0.0103811	0.846199
cg20247486	-0.00291977	0.0162062	0.857395	0.00777253	0.00915316	0.39786	-0.00513952	0.0131846	0.697522
cg20247523	-0.00200685	0.0128805	0.876507	-0.00366051	0.00727484	0.615971	-0.00611964	0.010479	0.560569
cg20247596	-9.91172e-05	0.00315105	0.97497	-0.000355715	0.0017797	0.841993	-3.59317e-05	0.00256356	0.988845
cg20247600	0.00453317	0.00579867	0.43624	-0.00305519	0.00327506	0.353182	-0.00179514	0.00471755	0.70438
cg20247615	0.00611508	0.0191014	0.749546	-0.00499805	0.0107884	0.644191	0.000599755	0.0155401	0.969293
cg20247625	-0.0146576	0.0077804	0.0625414	0.0137766	0.00439433	0.00226761	0.0112141	0.00632979	0.0795623
cg20247661	0.0193964	0.0452195	0.668909	-0.00100329	0.0255398	0.968744	-0.00263412	0.0367886	0.943065
cg20247708	0.000493307	0.0035584	0.890026	-0.00299561	0.00200977	0.139298	0.00102297	0.00289496	0.724575
cg20247781	-0.00751967	0.00712063	0.293546	0.00140651	0.0040217	0.727292	0.00314079	0.00579304	0.588934
cg20247853	-0.0254737	0.0303148	0.402783	0.0255375	0.0171217	0.139035	0.0275099	0.0246629	0.26739
cg20247893	0.0157904	0.0151091	0.298553	-0.000986345	0.00853355	0.908218	-0.00877031	0.0122921	0.477238
cg20247911	0.0182274	0.0219904	0.409188	-0.0164118	0.0124201	0.189448	-0.0195387	0.0178905	0.277454
cg20247934	-0.0064225	0.0196442	0.74441	-0.00135571	0.011095	0.902998	0.0077902	0.0159817	0.627031
cg20248056	-0.036073	0.0438722	0.412943	0.0380802	0.0247788	0.127564	0.0312514	0.0356926	0.383405
cg20248075	0.0079911	0.00947237	0.400935	0.00792418	0.00534995	0.14177	-0.00631868	0.00770631	0.414242
cg20248082	-0.00679036	0.00444766	0.130051	0.00144427	0.00251202	0.566646	0.00277561	0.00361843	0.44488
cg20248093	0.00906009	0.0103912	0.385394	-0.00693973	0.0058689	0.239885	-0.00914447	0.00845383	0.282043
cg20248140	8.45287e-05	0.0185066	0.996365	-0.00300897	0.0104525	0.774053	-0.00542754	0.0150562	0.71926
cg20248163	0.00898941	0.0147778	0.544392	-0.00232515	0.00834642	0.781153	-0.00483945	0.0120226	0.68817
cg20248204	-0.0243131	0.0152909	0.115046	0.00379343	0.00863621	0.66145	0.0127694	0.01244	0.307194
cg20248282	0.00660577	0.021803	0.762551	0.000145879	0.0123142	0.990572	-0.00747288	0.017738	0.674464
cg20248320	-0.0114313	0.0115396	0.324313	-0.00221036	0.00651748	0.735227	-0.000513205	0.00938808	0.956516
cg20248356	0.00338826	0.00276777	0.223817	-0.0033338	0.00156322	0.0354523	-0.00117956	0.00225173	0.601569
cg20248394	0.00821679	0.0326317	0.80172	-0.0159119	0.0184302	0.390048	-0.00753309	0.0265478	0.777196
cg20248403	0.0100614	0.0177031	0.571103	-0.00403591	0.00999861	0.687352	-0.00968335	0.0144025	0.502949
cg20248421	-0.00884154	0.0109355	0.42075	0.00203833	0.0061763	0.742086	0.00124007	0.00889662	0.88943
cg20248442	0.0218919	0.0194025	0.261945	0.00803778	0.0109584	0.465017	-0.0132226	0.015785	0.404255
cg20248458	0.00578621	0.0160837	0.719804	-0.00544884	0.00908402	0.550006	-0.00769611	0.013085	0.557777
cg20248472	0.00430342	0.00339643	0.208143	-0.00180689	0.00191829	0.348545	-0.00275924	0.00276319	0.320462
cg20248516	-0.00882927	0.0125996	0.485115	0.00958633	0.00711621	0.181051	0.000325006	0.0102505	0.974771
cg20248527	0.00347218	0.00448922	0.44112	-0.00314275	0.00253549	0.21812	-0.000212914	0.00365224	0.953631
cg20248549	-0.020481	0.0172295	0.237423	0.00688918	0.00973113	0.480655	0.0164509	0.0140172	0.243389
cg20248611	0.027899	0.0222381	0.212623	-0.00560622	0.01256	0.656325	-0.0366922	0.018092	0.0452643
cg20248649	0.0274003	0.0335862	0.416581	-0.0266347	0.0189693	0.163452	-0.0253183	0.0273242	0.356418
cg20248654	-0.0415532	0.0204331	0.0446929	0.00138411	0.0115405	0.90478	0.0291788	0.0166235	0.0823372
cg20248656	-0.000898055	0.00447325	0.841301	-0.00242745	0.00252647	0.339014	0.00180719	0.00363924	0.620594
cg20248691	-0.00360272	0.00960596	0.708433	-0.00452513	0.0054254	0.406274	0.00160909	0.00781499	0.837297
cg20248701	-0.0138588	0.0109976	0.210603	0.00333915	0.00621138	0.592082	0.0131057	0.00894716	0.14618
cg20248748	0.00144658	0.0278643	0.958702	-0.00408196	0.0157376	0.795889	-0.00424964	0.0226692	0.851685
cg20248751	-0.00157482	0.00232602	0.499972	0.000908395	0.00131372	0.490908	0.00102502	0.00189235	0.589278
cg20248758	-0.0123806	0.0182235	0.498502	0.00872791	0.0102925	0.398513	-0.00347469	0.0148258	0.815189
cg20248774	-0.00480302	0.0199628	0.810369	0.00766778	0.0112749	0.498061	0.0131221	0.0162409	0.421066
cg20248790	0.0367419	0.0404175	0.365549	-0.0174999	0.0228276	0.445155	-0.00639426	0.0328819	0.846217
cg20248813	0.00246321	0.0271305	0.927844	-0.00823408	0.0153232	0.592237	0.0181577	0.0220722	0.412706
cg20248822	0.0228554	0.0315009	0.469846	-7.23786e-06	0.0177916	0.999676	-0.00752582	0.0256278	0.76964
cg20248866	-0.00522304	0.0208789	0.802988	0.00519515	0.0117923	0.660506	0.00530082	0.0169862	0.755653
cg20248930	0.00219696	0.00687353	0.749932	-0.000145134	0.00388214	0.970254	-0.00648764	0.00559201	0.248801
cg20248935	0.0385093	0.0337549	0.256712	-0.0182153	0.0190646	0.341701	-0.0106097	0.0274615	0.700076
cg20248954	0.00292921	0.00328975	0.375429	-0.000954962	0.00185804	0.608435	-0.000421049	0.0026764	0.875317
cg20248972	0.0107664	0.0117179	0.360457	-0.00886826	0.00661821	0.183351	-0.00703382	0.00953317	0.462383
cg20249071	0.0088722	0.0552888	0.872841	0.0168516	0.0312269	0.590663	-0.00820094	0.0449806	0.855707
cg20249144	0.0288637	0.0314584	0.361123	-0.0304734	0.0177676	0.0894846	-0.00902444	0.0255932	0.725138
cg20249162	0.0120047	0.0319925	0.708297	0.0114018	0.0180692	0.529503	-0.00244287	0.0260277	0.925415
cg20249169	0.00732275	0.00334666	0.0310408	-0.00328041	0.00189018	0.0857949	-0.00366217	0.0027227	0.181713
cg20249210	0.00554839	0.028658	0.846884	0.00162197	0.0161859	0.920383	-0.0196268	0.0233149	0.401941
cg20249252	-0.00498953	0.0180107	0.782339	-0.011498	0.0101723	0.261101	0.00431	0.0146527	0.76927
cg20249277	-0.0112697	0.0271103	0.678541	0.00835759	0.0153118	0.586425	0.00447781	0.0220558	0.839539
cg20249327	0.00556727	0.0206211	0.787744	-0.0136822	0.0116467	0.242934	0.000944447	0.0167765	0.955221
cg20249402	0.0178558	0.0124751	0.155522	-0.00759017	0.00704587	0.284013	-0.0109518	0.0101492	0.283199
cg20249458	0.00552326	0.0457868	0.904231	-0.0129616	0.0258602	0.61734	-0.00991127	0.0372501	0.790742
cg20249461	0.00963613	0.0144377	0.506068	-0.0011761	0.00815436	0.885615	0.000966766	0.0117459	0.934571
cg20249492	0.0138278	0.0312878	0.659495	-0.0213009	0.0176712	0.230951	-0.0047635	0.0254544	0.851939
cg20249500	0.0271814	0.0158863	0.0902443	-0.0173735	0.00897249	0.0557115	-0.0126142	0.0129244	0.331468
cg20249511	-0.0160074	0.0173225	0.357714	0.00878927	0.00978365	0.371194	0.00774823	0.0140928	0.583707
cg20249550	0.00438739	0.00480478	0.363415	-0.00199046	0.00271372	0.465015	-0.000114471	0.00390896	0.976698
cg20249566	0.0528762	0.0415315	0.205974	-0.00912462	0.0234568	0.698122	-0.0362644	0.0337883	0.28578
cg20249584	0.00582884	0.0175112	0.739949	-0.00213884	0.00989027	0.829237	-0.00162351	0.0142464	0.909503
cg20249877	-0.0106902	0.00834284	0.203088	0.00540932	0.004712	0.253768	0.00498431	0.00678738	0.464489
cg20249882	0.00338389	0.0135286	0.803012	0.00783938	0.0076409	0.307429	-0.00434485	0.0110063	0.693878
cg20249919	0.00226266	0.00678966	0.739656	-0.00149103	0.00383477	0.698254	-0.000543297	0.00552378	0.92185
cg20249949	0.00200454	0.00392961	0.61112	-0.000744423	0.00221943	0.738031	-0.000310635	0.00319696	0.922793
cg20249981	0.0256252	0.0131726	0.0545997	-0.00331898	0.00743983	0.656502	-0.0211338	0.0107167	0.0514228
cg20250015	0.00976192	0.0414209	0.814176	0.00702209	0.0233943	0.764689	0.0150391	0.0336983	0.656375
cg20250023	0.00369397	0.0103332	0.721498	0.00297391	0.00583615	0.6115	0.00309881	0.00840666	0.713211
cg20250040	0.00242789	0.011036	0.826331	0.000249554	0.00623309	0.968145	-0.00214562	0.00897843	0.811624
cg20250080	0.00470407	0.0049518	0.344463	-0.00328595	0.00279675	0.242874	-0.00286142	0.00402857	0.479216
cg20250109	0.0212687	0.0157767	0.180732	-0.00672405	0.0089106	0.452291	-0.014846	0.0128352	0.250223
cg20250126	-0.04583	0.0218978	0.0389411	0.0168825	0.0123678	0.175368	0.0195044	0.0178151	0.276279
cg20250134	-0.00117974	0.00963071	0.902756	0.010773	0.00543938	0.0504446	0.000206021	0.00783513	0.979076
cg20250162	0.0149852	0.0217209	0.491891	-0.00447934	0.0122679	0.715803	-0.00799247	0.0176712	0.652061
cg20250189	0.00423222	0.00739032	0.568179	0.00416139	0.00417402	0.321232	-0.00350011	0.00601245	0.561806
cg20250239	-0.0180685	0.0219093	0.411545	0.0119075	0.0123743	0.338278	0.0185504	0.0178244	0.300563
cg20250250	0.00491793	0.0384276	0.898428	0.000663299	0.0217037	0.975681	0.0101129	0.031263	0.747023
cg20250269	-0.102544	0.0595567	0.0882628	0.00477179	0.0336373	0.887482	0.06389	0.0484527	0.190375
cg20250274	-0.00127636	0.00408736	0.755498	0.00121365	0.00230852	0.600265	0.00367114	0.0033253	0.272295
cg20250306	-0.00138114	0.00852088	0.871569	0.00221066	0.00481256	0.646999	0.00171221	0.00693222	0.80543
cg20250316	0.00165957	0.0106023	0.875939	0.00163139	0.00598815	0.785859	-0.00527632	0.0086256	0.54215
cg20250336	0.0100152	0.0105423	0.344448	-0.00146845	0.00595424	0.805716	-0.00906752	0.00857676	0.29301
cg20250341	-0.00306324	0.0260991	0.906807	-0.0134153	0.0147406	0.365008	0.00231249	0.0212331	0.913497
cg20250343	-0.0177538	0.0156656	0.259854	0.000828074	0.00884785	0.925626	0.0133932	0.0127448	0.295901
cg20250371	0.00366031	0.00771163	0.636094	1.75515e-05	0.00435549	0.996793	-0.00334462	0.00627385	0.595168
cg20250396	-0.00365263	0.0073784	0.621677	0.00635824	0.00416729	0.130293	-0.00115883	0.00600275	0.847319
cg20250397	-0.0610967	0.0278371	0.0305398	0.0218088	0.0157223	0.168549	0.0412345	0.0226471	0.0716971
cg20250426	-0.00108346	0.0216376	0.960166	-0.00810676	0.0122208	0.50866	-0.00624146	0.0176035	0.723682
cg20250428	0.0469916	0.034196	0.172519	-0.00189268	0.0193137	0.922135	-0.0394677	0.0278204	0.15917
cg20250473	0.00251912	0.00983999	0.798481	0.00181233	0.00555758	0.745044	-0.00141765	0.00800539	0.859805
cg20250605	-0.00278408	0.0093093	0.765524	0.00609632	0.00525785	0.249082	0.00209505	0.00757365	0.782652
cg20250651	0.0386671	0.0244505	0.116998	-0.00711441	0.0138095	0.607586	-0.0077496	0.0198919	0.697688
cg20250700	-0.0217763	0.0260147	0.404585	0.00108781	0.014693	0.941132	0.0258475	0.0211644	0.224913
cg20250722	-0.0161058	0.00854409	0.0623901	0.00371242	0.00482566	0.44356	0.0143763	0.00695111	0.0412553
cg20250779	-0.00864406	0.0213977	0.687114	0.00404922	0.0120853	0.738301	0.0117927	0.0174082	0.499733
cg20250823	0.0152316	0.022536	0.500711	-0.0219458	0.0127282	0.0878288	-0.0121876	0.0183343	0.507777
cg20250874	0.0114163	0.00564827	0.0459855	-0.00229389	0.00319012	0.473814	-0.00671098	0.00459519	0.147369
cg20250918	0.000690032	0.0100049	0.945155	0.00888184	0.00565073	0.119219	-0.00190981	0.00813956	0.814983
cg20250922	0.0185164	0.0164366	0.262689	-0.00720872	0.0092833	0.439309	-0.0141096	0.0133721	0.293951
cg20250926	0.00266278	0.0187902	0.887599	0.00694939	0.0106126	0.514116	-0.00390781	0.0152869	0.798772
cg20250935	-0.0126718	0.0258778	0.625455	0.0124038	0.0146157	0.398136	0.00785272	0.0210531	0.709957
cg20250981	0.0257077	0.0206943	0.217106	-0.0154271	0.011688	0.189941	-0.00233532	0.016836	0.889964
cg20250988	0.000469209	0.00710182	0.947458	0.000394502	0.00401107	0.921853	0.00156186	0.00577773	0.78748
cg20251008	0.0027466	0.00339703	0.420745	-0.00158949	0.00191863	0.409427	-0.000572134	0.00276368	0.836425
cg20251080	0.00579411	0.0364418	0.873999	-0.00641882	0.0205822	0.755807	-0.0114145	0.0296475	0.701067
cg20251110	0.0144256	0.0288961	0.618742	0.00197348	0.0163204	0.904001	0.00368775	0.0235086	0.875671
cg20251156	0.00665075	0.0117656	0.573182	-0.000395289	0.00664517	0.952687	-0.00546893	0.00957201	0.569073
cg20251225	0.0469473	0.0304623	0.126501	-0.0386319	0.017205	0.0269901	-0.0355021	0.0247828	0.155175
cg20251241	0.00377242	0.0452778	0.933769	0.00589417	0.0255727	0.818194	0.00636464	0.0368361	0.863179
cg20251481	0.00938355	0.00786575	0.235764	0.00572089	0.00444254	0.200865	-0.0134921	0.00639924	0.0375473
cg20251528	0.00162976	0.0495068	0.973805	-0.00347441	0.0279612	0.901365	0.012358	0.0402766	0.759624
cg20251591	-0.0205241	0.0120416	0.0914677	0.000960765	0.00680103	0.887949	0.00625824	0.00979652	0.524428
cg20251724	-0.0137104	0.0119141	0.252627	0.0069467	0.00672905	0.304451	0.00622975	0.00969283	0.521908
cg20251793	-0.00281634	0.00723812	0.698048	0.00334275	0.00408806	0.41552	0.00330002	0.00588862	0.576482
cg20251837	0.025156	0.0303835	0.409711	0.0109176	0.0171605	0.526123	-0.0233601	0.0247187	0.346963
cg20251878	0.0315864	0.0126691	0.0143359	-0.00747779	0.00715543	0.29857	-0.025485	0.010307	0.0151363
cg20251943	-0.00778493	0.0217559	0.721239	0.00456419	0.0122876	0.711107	0.00296851	0.0176996	0.867152
cg20251977	-0.00214532	0.00335182	0.523636	0.00114009	0.00189309	0.548409	0.000960661	0.0027269	0.725377
cg20252015	0.00309474	0.0159405	0.846466	0.00371885	0.00900314	0.680464	-0.00263457	0.0129685	0.839438
cg20252022	0.00914136	0.00642138	0.157744	-0.00355587	0.00362677	0.329277	-0.00850832	0.00522416	0.106598
cg20252095	0.00675659	0.0113006	0.551286	-0.00140856	0.0063825	0.825792	-0.00523579	0.00919365	0.570319
cg20252099	-0.0318338	0.0190942	0.0986686	0.011035	0.0107843	0.308712	0.0200293	0.0155342	0.200307
cg20252111	0.000335676	0.00623863	0.957199	-0.000485766	0.00352355	0.890632	0.000876321	0.00507548	0.863277
cg20252202	0.0248201	0.0303621	0.415642	-0.0124259	0.0171484	0.470416	-0.00837009	0.0247013	0.735446
cg20252212	0.00485162	0.00406664	0.235738	-0.00117343	0.00229682	0.610574	-0.00293903	0.00330844	0.376533
cg20252221	0.00414972	0.0116502	0.722462	0.00296278	0.00658	0.65351	-0.0119833	0.00947813	0.209115
cg20252399	-0.00108509	0.0156081	0.944717	0.00622664	0.00881539	0.481654	-0.00233944	0.0126981	0.85421
cg20252435	-0.0174743	0.0157563	0.270128	0.00367511	0.00889906	0.680526	0.0065276	0.0128186	0.611737
cg20252443	0.00344377	0.00582896	0.556012	0.00480811	0.00329217	0.147361	-3.46527e-05	0.00474219	0.994185
cg20252475	-0.0255801	0.013077	0.0532989	0.00974319	0.00738583	0.190185	0.0219987	0.0106389	0.0412969
cg20252517	0.0119741	0.0196041	0.542749	0.00469671	0.0110723	0.67236	0.000958244	0.015949	0.952213
cg20252525	0.0153064	0.0257428	0.553488	-0.0143463	0.0145394	0.326211	-0.00516235	0.0209432	0.805817
cg20252529	-0.00614877	0.0104765	0.558614	-0.00168974	0.00591708	0.775811	0.00260096	0.00852323	0.760891
cg20252552	-0.00713436	0.00717417	0.322452	9.04037e-05	0.00405194	0.982245	0.00665989	0.00583659	0.256627
cg20252600	0.0178947	0.0208508	0.392863	-0.0181974	0.0117764	0.125513	-0.0116617	0.0169633	0.493413
cg20252653	-0.00694992	0.0139157	0.618596	0.00436525	0.00785953	0.579881	0.00204919	0.0113212	0.856738
cg20252690	0.00179385	0.00283978	0.529063	-0.00207584	0.00160389	0.198621	-0.000198715	0.00231032	0.931632
cg20252718	0.0150684	0.0435146	0.729872	-0.00616009	0.0245768	0.802612	-0.0182601	0.0354016	0.607156
cg20252742	0.00339104	0.00307412	0.272688	-0.00172617	0.00173625	0.322575	-0.000869812	0.00250097	0.728744
cg20252837	0.00363373	0.0387713	0.925521	-0.0034903	0.0218978	0.873689	-0.00282418	0.0315426	0.928839
cg20252850	0.00533522	0.00422562	0.209733	-0.00116761	0.00238661	0.625769	-0.00340125	0.00343778	0.324917
cg20252885	-0.0013275	0.00801475	0.868788	-5.86238e-05	0.0045267	0.989693	0.00461492	0.00652046	0.480774
cg20252997	-0.0358631	0.0505712	0.479908	0.0398972	0.0285624	0.165616	-0.0147673	0.0411425	0.720419
cg20253105	0.00657298	0.02146	0.760034	-0.0112112	0.0121205	0.357248	-0.00667728	0.0174589	0.702951
cg20253111	-0.000208553	0.0027054	0.938711	-0.000931245	0.001528	0.543634	-5.57487e-05	0.002201	0.979844
cg20253151	-0.00465973	0.0105016	0.658227	0.00103078	0.00593128	0.862391	0.000198604	0.00854368	0.981502
cg20253172	-0.00378794	0.00380239	0.321607	0.00117478	0.00214757	0.585603	0.000790875	0.00309346	0.798749
cg20253212	0.00111478	0.0207802	0.957326	0.00141425	0.0117365	0.904334	-0.00513546	0.0169059	0.761949
cg20253238	-0.00724676	0.0253028	0.775175	0.0316249	0.0142909	0.0292225	0.00187484	0.0205853	0.927617
cg20253251	-0.0261045	0.0238872	0.27715	-0.0118429	0.0134914	0.382192	0.0210415	0.0194336	0.281582
cg20253259	-0.0183949	0.0485587	0.705643	-0.00800045	0.0274257	0.771122	-0.000746464	0.0395053	0.984963
cg20253268	-0.0152929	0.0268981	0.570963	-0.00479808	0.0151919	0.752803	0.0142895	0.0218831	0.515292
cg20253271	0.00943286	0.0180123	0.601676	0.0177547	0.0101733	0.0840786	-0.0193115	0.014654	0.190632
cg20253302	0.00328426	0.0094062	0.727719	0.0043314	0.00531258	0.416872	0.00515649	0.00765248	0.502004
cg20253340	-0.0203427	0.0291916	0.487535	0.0149663	0.0164873	0.366236	0.00378118	0.023749	0.873828
cg20253350	0.0145285	0.0095503	0.131414	-0.00397854	0.00539396	0.462525	-0.00986228	0.00776971	0.207332
cg20253368	-0.0484195	0.0237891	0.0445143	0.0155649	0.013436	0.249497	0.0222035	0.0193538	0.254076
cg20253378	0.0143449	0.00554439	0.0111421	-0.00231752	0.00313144	0.461021	-0.0106349	0.00451067	0.0203748
cg20253410	-0.00365915	0.020337	0.857582	-7.91952e-05	0.0114862	0.994513	0.00768881	0.0165453	0.643168
cg20253442	-0.00452424	0.0141082	0.749135	-0.0099735	0.00796827	0.213676	0.011342	0.0114779	0.325507
cg20253468	0.0142095	0.00770834	0.0682933	-0.00652334	0.00435363	0.137252	-0.0100462	0.00627117	0.11238
cg20253542	-0.00470054	0.0100539	0.641156	0.00567373	0.0056784	0.320169	-0.000364922	0.00817942	0.964505
cg20253551	0.00434193	0.00578574	0.45478	-0.00103767	0.00326776	0.751503	-0.00455981	0.00470703	0.335068
cg20253556	-0.0088915	0.0182843	0.627846	-0.00931585	0.0103269	0.369217	0.00515333	0.0148753	0.729758
cg20253561	-0.00646075	0.0258626	0.803257	0.00210801	0.0146071	0.885549	0.00996941	0.0210407	0.636685
cg20253639	0.0010839	0.00366453	0.768024	0.00157245	0.00206971	0.44923	-0.00187023	0.0029813	0.53191
cg20253652	-0.00426084	0.00276014	0.125882	0.00214447	0.00155891	0.172075	0.00477769	0.00224553	0.0358757
cg20253659	-0.00445507	0.00281486	0.116713	-0.000867765	0.00158982	0.586426	0.00497836	0.00229005	0.0321203
cg20253689	-0.0193316	0.0388457	0.619845	-0.00183398	0.0219399	0.933552	-0.00416187	0.0316032	0.895499
cg20253700	0.0107698	0.0183859	0.559381	-0.00509075	0.0103843	0.625062	0.00221183	0.014958	0.88275
cg20253728	0.00368461	0.00650481	0.572387	-0.00760266	0.00367389	0.0411422	-0.00542946	0.00529203	0.307432
cg20253742	-0.0104763	0.0210323	0.619526	0.00398888	0.0118789	0.737744	0.0103174	0.017111	0.547922
cg20253785	-0.00594435	0.0143885	0.680413	0.0097506	0.00812658	0.233094	0.00148164	0.0117059	0.899538
cg20253807	-0.00179307	0.00426005	0.674748	0.00145088	0.00240606	0.547893	0.00120116	0.0034658	0.729652
cg20253855	0.00919343	0.0225602	0.684525	-0.00310055	0.0127419	0.808254	0.00311257	0.018354	0.865686
cg20253856	0.00109604	0.00902574	0.903595	0.00147741	0.0050977	0.772567	-0.000677282	0.00734296	0.926699
cg20253872	0.0343925	0.0309519	0.269219	-0.00726587	0.0174815	0.678588	-0.0130087	0.0251811	0.606595
cg20253892	-0.00420287	0.00906158	0.643811	0.0053399	0.00511794	0.299344	0.00106234	0.00737211	0.885715
cg20253913	-0.00521917	0.0184467	0.777825	-0.00784597	0.0104186	0.453211	0.00801672	0.0150074	0.594424
cg20253915	-0.00107133	0.018228	0.953252	-0.000139642	0.0102951	0.989205	0.0087156	0.0148295	0.558073
cg20254011	-0.0150773	0.0397678	0.705409	0.013979	0.0224607	0.535139	0.0156453	0.0323534	0.629765
cg20254084	-0.0297592	0.0192425	0.125197	0.0242186	0.0108681	0.0281378	0.0153997	0.0156548	0.327685
cg20254120	-0.073697	0.035531	0.0406861	0.0303902	0.0200677	0.133148	0.0412614	0.0289065	0.15664
cg20254168	-0.00635358	0.0154173	0.681161	0.0112733	0.00870764	0.198483	0.00170131	0.0125429	0.892384
cg20254179	-0.020736	0.0128691	0.110332	0.00420721	0.00726843	0.56403	0.0145104	0.0104698	0.168912
cg20254225	-0.0167045	0.0119149	0.164081	0.000348829	0.00672949	0.958765	0.0126817	0.00969347	0.193842
cg20254231	0.00403776	0.00462092	0.384363	-0.0051892	0.00260987	0.0495681	-0.00202752	0.00375938	0.590887
cg20254251	-0.0170319	0.031066	0.584768	0.0323101	0.017546	0.0685797	-0.00354565	0.025274	0.88872
cg20254273	0.0107287	0.00475356	0.026229	-0.0058945	0.00268479	0.0304866	-0.0074685	0.00386729	0.0563483
cg20254293	0.00486523	0.0206753	0.814455	0.00668491	0.0116773	0.568315	0.00649464	0.0168206	0.70025
cg20254353	0.00107355	0.00352326	0.761237	0.000464839	0.00198992	0.815785	-0.00168268	0.00286637	0.558525
cg20254354	0.00261584	0.0175842	0.882048	-0.0034095	0.00993148	0.732106	-0.00142759	0.0143058	0.920714
cg20254361	0.00691258	0.0206088	0.738026	-0.0033396	0.0116398	0.774785	0.0112852	0.0167664	0.502478
cg20254419	0.00742024	0.0257962	0.774223	0.0054185	0.0145696	0.710766	-0.00219628	0.0209867	0.916866
cg20254422	0.0111262	0.00603675	0.0683412	-0.000113026	0.00340953	0.973622	-0.00819259	0.00491124	0.0984816
cg20254457	0.00943044	0.0228244	0.680383	0.0023651	0.0128911	0.85481	-0.0151457	0.018569	0.41668
cg20254483	-0.00462306	0.00368754	0.212935	0.00334016	0.00208271	0.111986	0.00212895	0.00300003	0.479611
cg20254598	-0.0213714	0.0149098	0.154932	0.00808638	0.00842097	0.339284	0.00626219	0.01213	0.606837
cg20254607	-0.0146776	0.0575831	0.799339	0.0229127	0.0325227	0.482783	0.0127258	0.0468471	0.786466
cg20254658	-0.0780237	0.032782	0.0192441	0.046575	0.0185151	0.0135116	0.0629661	0.02667	0.0202087
cg20254725	0.00117054	0.00300855	0.698068	-0.00172447	0.00169921	0.31267	-0.000977214	0.00244763	0.690578
cg20254733	-0.0213574	0.0137389	0.123285	0.0169459	0.00775967	0.0313601	0.0137319	0.0111774	0.222186
cg20254755	-0.0031397	0.0139163	0.821972	0.00920569	0.00785985	0.244346	0.00270292	0.0113217	0.811807
cg20254763	-0.0402435	0.0207829	0.0557022	-0.00504686	0.0117381	0.668172	0.0302326	0.0169081	0.0768573
cg20254790	-0.0283813	0.0182183	0.122494	-0.00665449	0.0102896	0.519325	0.00860223	0.0148216	0.562988
cg20254830	0.0189672	0.0181946	0.29976	-0.00595285	0.0102762	0.563726	-0.0102638	0.0148023	0.489703
cg20254998	0.0236227	0.0177875	0.187248	-0.0167042	0.0100463	0.0995649	-0.0251899	0.0144712	0.0848759
cg20255042	0.00369033	0.0057661	0.523663	-0.000794614	0.00325667	0.807744	-0.00179546	0.00469105	0.70274
cg20255070	0.0178292	0.00950485	0.0636592	0.00295357	0.00536829	0.583442	-0.0157541	0.00773273	0.0443136
cg20255082	-0.0301181	0.0144681	0.0399767	0.00778789	0.00817149	0.342906	0.0211626	0.0117706	0.0752687
cg20255085	-0.01113	0.0261987	0.671893	0.00578824	0.0147969	0.696514	0.00406535	0.0213142	0.849128
cg20255094	0.00766677	0.0106894	0.474937	-0.0047813	0.00603731	0.430298	-0.0103539	0.00869642	0.236691
cg20255176	0.00822105	0.00849465	0.33553	-0.00311457	0.00479774	0.517744	-0.00339101	0.00691088	0.624752
cg20255231	-0.0154001	0.0135336	0.257931	0.00381829	0.00764372	0.618524	0.0118537	0.0110104	0.284305
cg20255255	0.00657367	0.0191536	0.732177	-0.001369	0.0108178	0.899556	-0.0161843	0.0155825	0.301537
cg20255284	0.00888835	0.00817838	0.279786	-0.00689524	0.00461911	0.138711	-0.00191555	0.00665357	0.774033
cg20255286	-0.00946796	0.0113185	0.404909	0.00724939	0.00639266	0.259554	0.0123083	0.00920828	0.184428
cg20255319	0.0151008	0.0280551	0.591623	0.00610578	0.0158454	0.700825	-0.00731649	0.0228245	0.74923
cg20255370	-0.0164213	0.036409	0.652969	0.0213667	0.0205636	0.301336	0.0269325	0.0296208	0.365452
cg20255451	-0.00367229	0.00943059	0.697824	-0.0031998	0.00532635	0.549394	-0.00211989	0.00767232	0.782897
cg20255456	0.0103521	0.0129869	0.427308	0.00275108	0.00733492	0.708422	-0.00383965	0.0105656	0.71708
cg20255560	-0.00151151	0.0173729	0.930846	2.45494e-05	0.00981211	0.998009	-0.0164332	0.0141338	0.247779
cg20255590	0.00771802	0.0127778	0.547226	-0.00551387	0.00721682	0.446685	-0.0183666	0.0103954	0.0803766
cg20255667	0.0248909	0.0299936	0.408627	-0.0124118	0.0169402	0.465503	-0.0213893	0.0244015	0.38287
cg20255699	-0.00602006	0.0166606	0.718626	0.0103759	0.0094098	0.27287	0.00273575	0.0135543	0.840463
cg20255711	0.00677809	0.00330993	0.0432541	-0.00274116	0.00186943	0.145766	-0.00436857	0.00269282	0.10795
cg20255713	0.00115119	0.0170947	0.946446	-0.00032573	0.00965499	0.973156	0.00428022	0.0139075	0.758915
cg20255723	0.104039	0.0345252	0.00328769	-0.0494808	0.0194997	0.0127409	-0.0679742	0.0280882	0.0173622
cg20255775	7.74471e-05	0.00363317	0.983036	-0.000455797	0.002052	0.82468	0.000757325	0.00295579	0.79832
cg20255782	0.00381934	0.0185633	0.837416	-0.00156334	0.0104845	0.881774	-0.000843279	0.0151023	0.955585
cg20255797	-0.0158868	0.0140043	0.259385	0.0150189	0.00790958	0.0605289	0.00460708	0.0113933	0.686825
cg20255817	0.00353759	0.00346715	0.31009	0.00151058	0.00195823	0.442324	-0.00268323	0.00282072	0.343815
cg20255906	0.0015169	0.00254345	0.552286	-5.66549e-05	0.00143653	0.968621	-0.00163877	0.00206924	0.430293
cg20255933	-0.00193414	0.00209521	0.35821	0.000409652	0.00118337	0.729953	0.00151705	0.00170458	0.375652
cg20255990	-0.0649617	0.0353731	0.0693194	0.0413155	0.0199786	0.0412755	0.0536376	0.0287781	0.0653385
cg20256009	0.0278252	0.0167237	0.0993427	-0.0199563	0.00944545	0.0371596	-0.0234526	0.0136057	0.087908
cg20256059	0.0014637	0.0129909	0.910521	0.00919455	0.00733718	0.213135	-0.0101574	0.0105688	0.338882
cg20256120	0.0256492	0.0126892	0.0459716	-0.00848926	0.0071668	0.23907	-0.0179974	0.0103234	0.084406
cg20256134	-0.00205584	0.0120232	0.864584	0.00349747	0.00679063	0.607683	0.00239256	0.00978153	0.807278
cg20256153	0.00299595	0.0168665	0.859382	-0.00669539	0.00952611	0.483818	-0.00510173	0.0137218	0.710847
cg20256216	0.0177887	0.0241925	0.463915	-0.00293474	0.0136638	0.830384	-0.00125234	0.019682	0.949396
cg20256220	-0.00717233	0.0101166	0.48003	0.00553428	0.00571383	0.335141	0.00144999	0.00823046	0.860521
cg20256260	0.00077594	0.0175295	0.964783	0.00117776	0.00990057	0.905552	-0.000787328	0.0142612	0.956086
cg20256261	-0.0402334	0.0216372	0.0659622	0.0218556	0.0122206	0.0767964	0.0209512	0.0176031	0.236842
cg20256286	-0.0236381	0.0502477	0.639092	-0.00481243	0.0283797	0.865695	-0.0111254	0.0408794	0.786079
cg20256327	-0.0406498	0.0237678	0.0903765	0.00999757	0.0134239	0.458201	0.02915	0.0193364	0.134896
cg20256375	-0.0244366	0.0270358	0.368287	0.00343795	0.0152697	0.822333	0.0285596	0.0219952	0.197181
cg20256403	0.00444339	0.00366406	0.228161	-0.00076296	0.00206944	0.713162	-0.00326618	0.00298092	0.275898
cg20256441	-0.0403283	0.0211486	0.0594618	0.0126932	0.0119446	0.290543	0.0276886	0.0172056	0.110772
cg20256494	0.0196001	0.00772108	0.0127071	-0.00653506	0.00436083	0.137197	-0.0104524	0.00628154	0.0993088
cg20256498	0.00646528	0.00877163	0.462843	0.00303293	0.00495418	0.541825	-0.00745361	0.00713622	0.298835
cg20256535	0.0199605	0.0148464	0.181901	-0.00763668	0.00838518	0.36467	-0.0162314	0.0120784	0.182104
cg20256556	-0.0131203	0.0243551	0.591309	-0.00266351	0.0137556	0.846866	0.0136308	0.0198142	0.493122
cg20256567	-0.00554956	0.00899261	0.538584	-0.00146918	0.00507899	0.772988	0.00619905	0.007316	0.398877
cg20256574	-0.00544491	0.0095037	0.568007	0.00170463	0.00536764	0.751483	0.00214195	0.0077318	0.78234
cg20256619	0.0262457	0.0140704	0.0651287	-0.0112718	0.00794688	0.159248	-0.0151813	0.011447	0.18785
cg20256629	0.00659712	0.00501376	0.19131	-0.0023908	0.00283175	0.400567	-0.0056059	0.00407898	0.172472
cg20256649	-0.0187996	0.0146788	0.203312	0.0130913	0.00829053	0.117544	0.0126782	0.0119421	0.291008
cg20256707	0.0454571	0.0262727	0.0867419	-0.0190952	0.0148387	0.201177	-0.0339347	0.0213743	0.115589
cg20256779	0.00792156	0.00959713	0.411144	-0.00598408	0.00542042	0.272301	-0.000868465	0.00780781	0.911661
cg20256783	-0.00803073	0.0119224	0.502161	0.00590533	0.00673371	0.382642	0.00396871	0.00969955	0.683312
cg20256804	0.00473845	0.0106838	0.658369	-0.00161779	0.00603415	0.789181	-0.00338086	0.00869187	0.698144
cg20256820	0.00171166	0.00430942	0.69209	0.00041759	0.00243394	0.86413	-0.000452226	0.00350596	0.897632
cg20256881	-0.0118739	0.0102167	0.247975	0.000756711	0.00577037	0.895935	0.00381001	0.0083119	0.647694
cg20256961	0.00207186	0.00264185	0.434787	0.00067656	0.00149211	0.651244	-0.000390823	0.0021493	0.856086
cg20257013	0.00665546	0.00412517	0.109878	-0.00358366	0.00232987	0.127238	-0.00304184	0.00335606	0.366961
cg20257087	-0.00952643	0.020944	0.650222	0.0109695	0.0118291	0.356034	0.0126808	0.0170392	0.458528
cg20257096	0.00206539	0.00246786	0.404676	-0.00190003	0.00139383	0.175954	-0.00147274	0.00200774	0.464985
cg20257143	-0.00477642	0.00874447	0.586155	-0.000825267	0.00493884	0.867638	0.00451637	0.00711413	0.527008
cg20257204	-0.000799703	0.00781348	0.918689	0.00808185	0.00441301	0.0700837	0.00144377	0.00635671	0.820799
cg20257330	0.00206627	0.00692116	0.76592	-0.00159322	0.00390904	0.684475	-0.00324379	0.00563076	0.565879
cg20257390	-0.00358243	0.0144781	0.805087	0.00261011	0.00817718	0.750259	0.00023574	0.0117788	0.984073
cg20257460	0.0328282	0.0164957	0.0493652	-0.0185085	0.00931669	0.0497593	-0.0218729	0.0134202	0.106344
cg20257535	0.013697	0.0143534	0.342297	-0.00724799	0.00810673	0.373474	-0.00531268	0.0116773	0.650146
cg20257553	-0.0199371	0.0286228	0.487734	-0.00382409	0.016166	0.813499	-0.00672985	0.0232862	0.773188
cg20257580	-0.00177782	0.00938907	0.85021	-0.00309401	0.0053029	0.560927	0.00229738	0.00763854	0.764234
cg20257634	0.00422723	0.010734	0.694573	0.00360845	0.00606253	0.553078	-0.00921131	0.00873274	0.294109
cg20257724	-0.00394846	0.00837034	0.638175	-0.000418491	0.00472753	0.929642	0.0044138	0.00680975	0.518398
cg20257761	0.0190225	0.0290357	0.513912	-0.0138787	0.0163992	0.399446	-0.00899542	0.0236222	0.704173
cg20257797	-0.0123178	0.0137342	0.371983	-0.001113	0.00775698	0.886203	0.00709553	0.0111735	0.526888
cg20257799	0.0137262	0.0384413	0.721808	0.0167858	0.0217115	0.441306	0.0101222	0.0312742	0.746886
cg20257866	0.0165092	0.0274139	0.548419	-0.00254682	0.0154832	0.869685	-0.000189621	0.0223027	0.993234
cg20257878	-0.0151016	0.0244496	0.538232	0.0179388	0.013809	0.196972	0.0160299	0.0198912	0.422262
cg20257916	-0.00226133	0.00280539	0.422155	0.000398213	0.00158447	0.802091	0.00124418	0.00228234	0.586901
cg20257946	0.00509293	0.0246823	0.836954	-0.0156584	0.0139405	0.264081	-0.0106815	0.0200805	0.595976
cg20257947	-0.0125017	0.0287719	0.664872	0.0312752	0.0162502	0.0571798	0.00410276	0.0234076	0.861225
cg20258083	0.00620292	0.0102036	0.544649	-0.00267906	0.00576292	0.64305	-0.0033125	0.00830118	0.690732
cg20258090	0.00737202	0.00676149	0.278257	-0.00522631	0.00381886	0.174268	-0.000137868	0.00550086	0.980056
cg20258154	0.00399908	0.00295158	0.178566	-0.000681211	0.00166704	0.683699	-0.00416258	0.00240128	0.0861552
cg20258279	0.0153443	0.0227794	0.502148	0.00039481	0.0128657	0.975582	-0.00910839	0.0185323	0.624181
cg20258294	-0.0525892	0.0354042	0.140649	0.0187121	0.0199962	0.351684	0.0178624	0.0288034	0.536599
cg20258349	0.00110619	0.00855694	0.897406	-0.00111869	0.00483292	0.81743	0.00410816	0.00696156	0.556468
cg20258486	0.0275809	0.0323981	0.39667	-0.00776228	0.0182983	0.672344	-0.00598257	0.0263577	0.820915
cg20258487	-0.00194738	0.0269966	0.942642	0.00533308	0.0152475	0.727265	-0.0146312	0.0219633	0.50687
cg20258580	-0.000444892	0.00964346	0.963297	-0.00161591	0.00544658	0.767336	0.00129531	0.00784551	0.869204
cg20258613	0.0182019	0.0341299	0.595026	-0.030127	0.0192764	0.121302	-0.00366414	0.0277666	0.895285
cg20258671	0.00407216	0.014534	0.779929	-0.00247059	0.00820873	0.764074	-0.0092035	0.0118242	0.438232
cg20258698	0.0652197	0.0459887	0.159314	-0.013255	0.0259742	0.610979	-0.0341772	0.0374144	0.363233
cg20258741	-0.01337	0.0149445	0.373168	0.0128883	0.00844057	0.129995	0.00626842	0.0121582	0.607315
cg20258753	-0.0027131	0.0216882	0.900704	0.00522069	0.0122494	0.670896	0.0114637	0.0176446	0.517406
cg20258768	0.0194137	0.00648942	0.00351064	-0.00234236	0.00366519	0.524261	-0.0144383	0.00527951	0.00740948
cg20258779	0.00202519	0.0109283	0.853364	0.00725856	0.00617224	0.242443	-0.0063892	0.00889077	0.474077
cg20258811	4.32152e-05	0.00357675	0.990385	-0.00184823	0.00202013	0.362487	-0.000419646	0.00290989	0.885628
cg20258919	0.00583205	0.0157227	0.71149	-0.020592	0.00888012	0.0224781	0.00288153	0.0127913	0.822237
cg20258934	0.00128796	0.00419612	0.75954	-0.00111244	0.00236995	0.63983	-0.00280795	0.00341379	0.412771
cg20259011	-0.0450328	0.0314507	0.155367	0.0172408	0.0177632	0.334142	0.0279434	0.0255869	0.277468
cg20259129	-0.00111049	0.00692821	0.872986	0.000192875	0.00391302	0.960788	-0.000876671	0.0056365	0.87672
cg20259191	-0.022831	0.0395193	0.564781	0.0424661	0.0223203	0.0600321	-0.0160008	0.0321512	0.619829
cg20259196	-0.0676102	0.0356643	0.0609407	0.0311935	0.020143	0.124701	0.0329445	0.0290149	0.258963
cg20259210	0.00304667	0.0145546	0.834628	0.0025644	0.00822038	0.755736	-0.00642179	0.011841	0.588819
cg20259256	-0.00264999	0.00361989	0.465877	0.00445958	0.0020445	0.0315559	-0.000404663	0.00294498	0.89099
cg20259398	0.000211656	0.00391154	0.956957	0.00108455	0.00220922	0.624579	-0.000383131	0.00318226	0.904416
cg20259401	0.000985989	0.00249924	0.694058	-0.00106693	0.00141156	0.451552	0.000111518	0.00203327	0.956372
cg20259476	0.056714	0.0279537	0.0451853	-0.00916924	0.0157881	0.56273	-0.0375854	0.0227419	0.101594
cg20259501	0.0212648	0.0394233	0.590836	0.00437261	0.0222661	0.84472	-0.00556491	0.0320731	0.862611
cg20259515	-0.013868	0.013558	0.308889	0.00109215	0.00765748	0.886879	0.00406126	0.0110302	0.713522
cg20259531	-0.0049879	0.012605	0.69318	-0.0017214	0.00711923	0.809444	0.00789368	0.0102549	0.4433
cg20259534	0.00378065	0.00323252	0.245012	-6.6317e-05	0.00182571	0.971098	-0.00248194	0.00262984	0.347612
cg20259552	0.0198043	0.0124152	0.113896	0.00055092	0.00701206	0.937537	-0.0156366	0.0101005	0.12482
cg20259557	-0.0212938	0.0171036	0.216105	0.00787137	0.00966004	0.417141	0.0112946	0.0139148	0.41893
cg20259594	-0.00315723	0.00504886	0.533204	-0.003029	0.00285157	0.290746	0.00575801	0.00410753	0.16413
cg20259674	-0.0123356	0.00694223	0.0786884	0.0040291	0.00392094	0.306675	0.0062904	0.0056479	0.268107
cg20259701	0.00935058	0.00847415	0.272546	-0.000176234	0.00478616	0.970702	-0.00326931	0.00689421	0.636404
cg20259791	0.00486266	0.0117022	0.678659	-0.00685002	0.00660933	0.302558	0.00192357	0.00952037	0.840298
cg20259814	0.000835958	0.0124302	0.946518	-0.00477823	0.0070205	0.497723	0.00627044	0.0101126	0.536658
cg20259981	0.00821783	0.0124344	0.510229	0.0064129	0.00702287	0.363407	-0.00999335	0.0101161	0.325649
cg20260028	-0.018765	0.00888907	0.0373151	0.0126732	0.0050205	0.0131992	0.0097783	0.00723176	0.179445
cg20260034	-0.00524442	0.0105026	0.618657	-0.00454685	0.00593184	0.445211	0.00434909	0.00854449	0.611901
cg20260043	0.00345547	0.0098135	0.725509	0.00682685	0.00554262	0.221008	-0.00749095	0.00798384	0.350416
cg20260109	-0.00573719	0.0107517	0.594822	0.0022964	0.00607253	0.706128	0.00245136	0.00874715	0.779879
cg20260127	-0.00298087	0.0203302	0.883731	0.00814419	0.0114824	0.479838	-0.00562872	0.0165398	0.734349
cg20260140	-0.00594201	0.0251854	0.813979	0.00817722	0.0142246	0.5667	-0.000523641	0.0204898	0.979663
cg20260312	-0.0140634	0.0153392	0.361483	0.00782062	0.00866349	0.368893	-0.00663137	0.0124793	0.596351
cg20260477	-0.0316453	0.022991	0.171829	0.00825914	0.0129852	0.526232	0.0157173	0.0187045	0.402789
cg20260488	0.000599122	0.0126892	0.962438	0.00561403	0.00716679	0.435317	-0.00710611	0.0103234	0.492857
cg20260559	-0.00947696	0.0101877	0.354534	0.00699589	0.00575396	0.226967	0.0111093	0.00828826	0.183226
cg20260563	-0.000830922	0.00332351	0.8031	-0.00315926	0.0018771	0.0955484	0.00205654	0.00270387	0.448727
cg20260570	0.00471789	0.00517914	0.364561	0.000209101	0.00292515	0.943158	-0.00269725	0.00421352	0.523574
cg20260572	0.00505931	0.0300494	0.866642	-0.0169389	0.0169718	0.320708	-0.00152701	0.0244469	0.950322
cg20260607	-0.000962922	0.0152363	0.949737	0.001424	0.00860538	0.868909	-0.00361576	0.0123956	0.771135
cg20260610	-0.0320999	0.0186654	0.088634	0.00227757	0.0105421	0.829402	0.0324412	0.0151854	0.0351417
cg20260619	-0.019246	0.0258796	0.458852	0.00347077	0.0146167	0.812801	0.0128184	0.0210545	0.544051
cg20260697	0.00441387	0.00362041	0.225709	-0.000560205	0.00204479	0.784687	-0.00309867	0.00294541	0.29537
cg20260700	0.0105772	0.0344368	0.759383	-0.0184579	0.0194498	0.344954	-0.0153949	0.0280163	0.583914
cg20260721	0.0154783	0.0173294	0.37395	-0.00356106	0.00978759	0.716766	-0.0121185	0.0140985	0.392131
cg20260734	0.00135449	0.00685876	0.843858	-0.00218672	0.00387379	0.573711	0.00331202	0.00557999	0.554179
cg20260751	0.011522	0.0388512	0.767425	0.000238672	0.021943	0.991344	-0.00474011	0.0316077	0.881099
cg20260768	-0.0561967	0.0225827	0.0145153	0.0330305	0.0127546	0.0110693	0.0412923	0.0183723	0.0268481
cg20260841	0.0323263	0.0423808	0.447439	0.00773216	0.0239365	0.747362	-0.0181599	0.0344792	0.599598
cg20260859	-0.0511889	0.0311246	0.103247	0.0155269	0.017579	0.379256	0.0233739	0.0253216	0.358232
cg20260921	-0.0046746	0.0307488	0.87948	0.0155066	0.0173668	0.374106	-0.00688048	0.0250159	0.783862
cg20261079	0.00391851	0.00468772	0.40524	-0.00377668	0.0026476	0.156916	-0.00109747	0.00381373	0.774132
cg20261082	-0.0129048	0.00844356	0.129643	0.00578503	0.00476888	0.228016	0.00866324	0.00686932	0.210249
cg20261142	-0.00869649	0.00876233	0.323405	-0.000164786	0.00494892	0.973505	0.00612776	0.00712866	0.39211
cg20261167	-0.000953677	0.0410134	0.981496	-0.0277202	0.0231642	0.234317	-0.017009	0.0333668	0.611367
cg20261185	-0.0422233	0.0257608	0.104408	0.0250967	0.0145496	0.0876967	0.0332259	0.0209579	0.116105
cg20261243	0.00193796	0.00387927	0.618498	-0.00237879	0.00219099	0.280269	-0.000945687	0.003156	0.765081
cg20261325	-0.0252226	0.0153144	0.102765	0.00941777	0.00864952	0.278903	0.0161466	0.0124592	0.198032
cg20261334	-0.0371299	0.0310518	0.234683	0.0179318	0.0175379	0.309082	0.02244	0.0252624	0.376568
cg20261379	0.0547302	0.0366597	0.138669	-0.0257881	0.0207052	0.215922	-0.043833	0.0298247	0.14485
cg20261431	0.0180103	0.0348683	0.606652	0.000191121	0.0196935	0.992277	-0.00438031	0.0283673	0.877601
cg20261440	0.0119664	0.0242119	0.622245	0.00358844	0.0136748	0.793554	0.00388672	0.0196977	0.843987
cg20261454	0.012872	0.0152317	0.400126	0.00348558	0.0086028	0.686237	0.00030057	0.0123919	0.980698
cg20261478	-0.0102646	0.0112862	0.365328	0.00377324	0.0063744	0.555256	0.0134896	0.00918197	0.144999
cg20261499	0.0104446	0.023112	0.652331	-0.00283222	0.0130535	0.828683	-0.00496205	0.0188029	0.792413
cg20261682	-0.0151423	0.015515	0.331477	0.00613934	0.0087628	0.485204	0.00929145	0.0126223	0.463421
cg20261708	0.000843816	0.0110445	0.939256	-0.00766346	0.00623791	0.22219	-0.000752753	0.00898537	0.933406
cg20261859	0.00581916	0.0176062	0.741714	-0.017712	0.00994388	0.0779778	-0.00187436	0.0143236	0.896156
cg20261899	-0.000706537	0.00942176	0.940376	-0.00799657	0.00532137	0.136125	0.000363756	0.00766514	0.962246
cg20261915	0.000117341	0.0243118	0.996159	0.000386565	0.0137312	0.977598	0.00628486	0.019779	0.751348
cg20261917	0.00868975	0.00466662	0.0655838	-0.00485703	0.00263568	0.0683816	-0.00327039	0.00379656	0.391115
cg20261922	0.00185193	0.00449195	0.681036	-0.000417213	0.00253703	0.869716	-0.000465656	0.00365446	0.898868
cg20261989	0.0196523	0.0229398	0.393707	-0.0152571	0.0129563	0.241815	-0.0115557	0.0186629	0.537234
cg20262021	0.000847672	0.0285343	0.976361	0.0128788	0.0161161	0.426149	0.00621408	0.0232143	0.789506
cg20262028	0.00492564	0.0157961	0.755835	-0.00716399	0.00892155	0.423919	-0.00141352	0.012851	0.91264
cg20262096	-0.00278303	0.00808995	0.731575	-0.00340228	0.00456916	0.458284	0.00538302	0.00658163	0.415407
cg20262107	-0.0268644	0.0344762	0.43773	0.0113657	0.019472	0.560767	0.0207317	0.0280483	0.461588
cg20262120	0.020122	0.0388012	0.605213	-0.0147867	0.0219147	0.501432	-0.0275937	0.031567	0.384184
cg20262129	0.00445473	0.00334953	0.186619	-0.00188066	0.0018918	0.322616	-0.00115478	0.00272503	0.672663
cg20262304	-0.0216682	0.0175817	0.220737	-0.00109571	0.00993008	0.912363	0.0130903	0.0143037	0.36235
cg20262306	4.25824e-05	0.0224942	0.998493	0.00696531	0.0127046	0.584767	-0.00898266	0.0183003	0.624632
cg20262330	0.0431305	0.0286827	0.135872	-0.0271608	0.0161998	0.0968062	-0.0162833	0.023335	0.48695
cg20262453	-0.0110273	0.00918358	0.232738	-0.00194949	0.00518684	0.707839	0.00739848	0.00747137	0.324493
cg20262477	-0.0220595	0.0203611	0.281283	0.00981342	0.0114998	0.395544	0.0125818	0.0165649	0.44935
cg20262540	-0.00338532	0.00850442	0.691448	0.0057487	0.00480326	0.234259	-0.00279077	0.00691883	0.687563
cg20262577	-0.000155911	0.00713985	0.982623	-0.00341586	0.00403255	0.399019	-0.000471485	0.00580868	0.935473
cg20262587	-0.0319967	0.0296036	0.282421	0.0234844	0.01672	0.163309	0.0318296	0.0240842	0.189379
cg20262673	-0.0259205	0.0242448	0.287644	0.00964425	0.0136934	0.482916	0.0102422	0.0197245	0.60475
cg20262675	0.0166042	0.0175867	0.347422	-0.0254977	0.00993288	0.0117703	-0.0182715	0.0143078	0.204608
cg20262683	-0.0416007	0.0188338	0.0295159	0.00844861	0.0106372	0.428969	0.0220165	0.0153223	0.153935
cg20262684	-0.0119542	0.0154577	0.44118	-0.0159561	0.00873046	0.0706477	0.0123077	0.0125758	0.330146
cg20262712	-0.00654136	0.0232117	0.778681	0.00912566	0.0131099	0.488019	0.00169864	0.018884	0.92851
cg20262722	-0.0135635	0.012237	0.270402	0.00436573	0.00691142	0.529074	0.00871251	0.00995553	0.383636
cg20262738	0.00233301	0.00932709	0.803008	0.000531909	0.0052679	0.919779	0.00834883	0.00758812	0.273918
cg20262764	-0.00690109	0.00877748	0.433632	0.00336966	0.00495748	0.49829	0.00481802	0.00714098	0.501455
cg20262818	-0.00106382	0.045631	0.981448	-0.0151902	0.0257722	0.556948	-0.0230132	0.0371234	0.536755
cg20262857	0.00826945	0.031266	0.79196	-0.0156372	0.0176589	0.378047	-0.00408618	0.0254367	0.872707
cg20262909	0.00664508	0.0148702	0.655953	-0.00896429	0.00839861	0.288434	-0.00838019	0.0120977	0.490131
cg20262911	0.0124228	0.0129725	0.34061	0.00146396	0.00732681	0.842045	-0.00556807	0.0105539	0.59898
cg20262915	0.00959962	0.00898504	0.287965	0.000880613	0.00507471	0.862593	-0.00811908	0.00730984	0.269413
cg20262943	-0.00168144	0.00285613	0.557408	0.00155748	0.00161313	0.336671	0.00159843	0.00232362	0.493138
cg20263029	0.00218344	0.0188181	0.907867	-0.00781254	0.0106284	0.464055	-0.00152131	0.0153096	0.921047
cg20263069	-0.021412	0.0177222	0.229878	-0.00253509	0.0100094	0.80059	0.00859452	0.014418	0.552486
cg20263086	-0.0303866	0.0175919	0.0872639	0.00560396	0.00993584	0.574032	0.0270293	0.014312	0.0619065
cg20263096	0.0130721	0.00763772	0.0901492	-0.00561525	0.00431375	0.196067	-0.00566965	0.00621372	0.363776
cg20263098	0.000704788	0.00260443	0.787259	0.000425168	0.00147097	0.773162	-0.000473563	0.00211885	0.823612
cg20263145	-0.0081412	0.015015	0.588909	-0.00020948	0.00848041	0.980343	0.00808507	0.0122156	0.50961
cg20263156	0.025059	0.014651	0.0903563	-0.0154982	0.00827479	0.0640566	-0.019714	0.0119194	0.101338
cg20263165	-0.0162479	0.022711	0.476052	0.018503	0.0128271	0.152351	0.00771548	0.0184767	0.677169
cg20263205	-0.00846978	0.0129969	0.516134	0.00548905	0.00734057	0.45639	0.00772745	0.0105737	0.466633
cg20263236	8.89043e-06	0.0204781	0.999654	0.0132134	0.0115659	0.256054	-0.00452047	0.0166601	0.786704
cg20263249	0.0271201	0.0235003	0.251294	-0.0155377	0.0132729	0.244585	-0.0224711	0.0191188	0.242707
cg20263261	-0.0116536	0.00942972	0.219473	0.0150445	0.00532586	0.00573259	0.00943704	0.00767161	0.221595
cg20263391	0.00647617	0.00411943	0.11915	-0.000935283	0.00232664	0.688567	-0.00584114	0.00335139	0.084488
cg20263435	-0.00106253	0.00266287	0.690747	6.04344e-05	0.00150397	0.968029	1.85963e-05	0.00216639	0.993169
cg20263490	-0.00482174	0.00277432	0.085353	0.00201818	0.00156692	0.200781	0.0051763	0.00225706	0.0239625
cg20263510	-0.00397187	0.00946513	0.675673	0.000795138	0.00534586	0.882065	0.000192845	0.00770042	0.980071
cg20263584	-0.0139569	0.00903715	0.125716	0.00890806	0.00510414	0.0840741	0.00999441	0.00735224	0.17715
cg20263643	-0.0126241	0.0203433	0.536333	0.0136861	0.0114898	0.236472	0.00923409	0.0165504	0.57816
cg20263676	0.00873355	0.0113119	0.441934	0.00488062	0.00638893	0.446751	-0.0055128	0.0092029	0.550536
cg20263678	0.0123883	0.035051	0.72452	0.00568777	0.0197967	0.774482	0.000239129	0.028516	0.993326
cg20263686	0.000247972	0.0118266	0.983314	0.00296376	0.0066796	0.658235	0.00159135	0.0096216	0.868975
cg20263733	0.00926437	0.0175804	0.599405	-0.00359033	0.00992934	0.718439	0.000775447	0.0143027	0.956873
cg20263741	-0.00283738	0.0195934	0.885156	0.0109573	0.0110663	0.324536	-0.000382875	0.0159404	0.980886
cg20263799	0.00431068	0.00596079	0.471297	-0.00497294	0.00336663	0.142848	-0.00278354	0.00484944	0.567288
cg20263826	-0.00905018	0.00730753	0.218499	0.00625554	0.00412726	0.132823	0.00253644	0.00594509	0.670574
cg20263839	0.0072572	0.00694257	0.298447	-0.00110304	0.00392113	0.779068	-0.00769018	0.00564818	0.176467
cg20263853	0.00308896	0.00886492	0.728251	-0.00427835	0.00500687	0.394914	-0.00274234	0.00721212	0.704589
cg20263889	0.0190966	0.0244714	0.437057	0.00948095	0.0138213	0.494355	-0.019321	0.0199089	0.334201
cg20263942	-0.00357092	0.0145513	0.806658	-0.00394476	0.00821852	0.632308	0.00556471	0.0118383	0.639358
cg20264033	0.0178446	0.0291509	0.541859	-0.00212696	0.0164643	0.897475	0.00384516	0.0237159	0.871534
cg20264093	0.00967889	0.022439	0.667167	0.00340719	0.0126734	0.788614	-0.00331637	0.0182554	0.85622
cg20264106	0.024925	0.00853846	0.00435442	-0.00346473	0.00482248	0.474187	-0.0102831	0.00694653	0.141995
cg20264214	0.0355533	0.0469391	0.450607	0.0104796	0.026511	0.693485	-0.0127463	0.0381876	0.739258
cg20264322	-0.019651	0.0204916	0.339929	0.00259566	0.0115735	0.82301	0.00779131	0.0166711	0.641283
cg20264360	-0.0156481	0.0187093	0.404975	0.000276606	0.0105669	0.97917	0.00875778	0.0152211	0.566359
cg20264369	0.0221066	0.0187223	0.240554	-0.00038722	0.0105742	0.970863	-0.00889643	0.0152316	0.560511
cg20264452	0.00922526	0.00766066	0.231398	0.00316014	0.0043267	0.466901	-0.0128645	0.00623238	0.0416464
cg20264462	0.00412329	0.0153035	0.788162	-0.00173133	0.00864334	0.841655	-0.000866822	0.0124503	0.944636
cg20264482	-0.002035	0.0376201	0.956971	-0.00730134	0.0212477	0.731861	-0.0222895	0.0306061	0.468186
cg20264534	0.000368546	0.0023007	0.873062	-0.000916768	0.00129942	0.48216	-0.000456088	0.00187175	0.807996
cg20264543	0.0262813	0.0233221	0.262544	-0.0147922	0.0131722	0.264187	-0.0281329	0.0189738	0.141357
cg20264550	0.0353421	0.0457372	0.441547	0.00231282	0.0258321	0.928841	-0.0124153	0.0372098	0.739351
cg20264566	0.0244182	0.0156476	0.121863	-0.00835768	0.00883768	0.346634	-0.0101411	0.0127302	0.4276
cg20264568	-0.0197595	0.0155048	0.20553	0.0222403	0.00875704	0.0126664	0.0162117	0.012614	0.201748
cg20264573	2.31132e-05	0.0128446	0.998568	0.00220995	0.00725456	0.761294	-0.000620396	0.0104498	0.952779
cg20264620	0.00170208	0.0090704	0.851538	0.000464778	0.00512292	0.927896	0.00198423	0.00737929	0.788578
cg20264633	0.00150229	0.00354177	0.672376	-0.000712939	0.00200038	0.722305	-0.000735718	0.00288143	0.799003
cg20264731	-0.000579755	0.00325292	0.858913	0.000844372	0.00183724	0.64683	0.00067577	0.00264644	0.798987
cg20264732	-0.00155062	0.00878172	0.860208	-0.000736417	0.00495988	0.882273	0.00163479	0.00714443	0.819486
cg20264788	-0.00619879	0.0325432	0.849328	-0.00956431	0.0183802	0.603987	-0.0030934	0.0264757	0.907227
cg20264918	0.00953287	0.0117112	0.417621	-0.0108882	0.00661444	0.102941	-0.00692227	0.00952773	0.46924
cg20264920	-0.0010036	0.0114249	0.930181	0.00489484	0.00645272	0.44993	-0.000766471	0.00929479	0.934447
cg20264926	-0.0134243	0.0121333	0.271261	0.00212144	0.00685284	0.757545	0.00327907	0.00987114	0.740457
cg20264966	-0.00310909	0.00586018	0.596934	-0.00183196	0.0033098	0.581186	0.00365837	0.00476759	0.444723
cg20264972	0.0272988	0.0170509	0.112593	-0.0118585	0.00963028	0.22113	-0.027336	0.0138719	0.0515904
cg20265013	-0.0164987	0.0298525	0.581746	0.00740616	0.0168606	0.661441	0.00523525	0.0242867	0.829779
cg20265043	-0.00555099	0.0104505	0.596504	0.00202409	0.00590242	0.732389	-0.00605051	0.00850211	0.478374
cg20265062	0.00811367	0.00920416	0.380192	-0.00818069	0.00519846	0.118786	-0.00424957	0.00748811	0.571666
cg20265107	-0.00560829	0.0132769	0.673652	0.00848182	0.00749875	0.260774	0.00271398	0.0108015	0.802141
cg20265173	-0.00258598	0.00864084	0.765365	0.00374528	0.00488031	0.444673	-0.000836143	0.00702982	0.905565
cg20265271	0.0167634	0.00905949	0.0672723	0.000634588	0.00511676	0.901552	-0.00940315	0.00737041	0.205043
cg20265360	0.0222364	0.0236797	0.350013	0.00825709	0.0133742	0.538409	-0.0137996	0.0192647	0.475501
cg20265403	-0.0265816	0.0172786	0.127171	0.00936659	0.00975887	0.339517	0.0304972	0.0140571	0.032461
cg20265470	0.00218914	0.0113612	0.847604	0.000799574	0.00641677	0.90109	-0.0101998	0.009243	0.272505
cg20265528	-0.00950459	0.0232381	0.683426	0.0134972	0.0131248	0.306304	-0.0133197	0.0189055	0.482768
cg20265572	0.0171696	0.0198283	0.388653	-0.00296159	0.0111989	0.791986	-0.0134901	0.0161314	0.405041
cg20265609	0.00316373	0.0170071	0.85281	0.000593522	0.00960551	0.950856	-0.00309566	0.0138362	0.823428
cg20265625	0.0289527	0.027567	0.296179	-0.0162576	0.0155697	0.29897	-0.0106941	0.0224273	0.634544
cg20265661	-7.93512e-05	0.00535132	0.988199	-0.000951944	0.0030224	0.75346	0.000274582	0.00435361	0.949839
cg20265726	-0.00515068	0.0123868	0.67845	0.00644245	0.006996	0.359376	-0.00148723	0.0100774	0.882977
cg20265733	-0.00310585	0.00374974	0.409521	0.00267638	0.00211783	0.209324	0.00363099	0.00305062	0.236826
cg20265748	0.0028545	0.0349255	0.935027	0.0183598	0.0197257	0.354267	0.00739903	0.0284139	0.7951
cg20265803	0.00446783	0.0203809	0.826937	-0.00602527	0.011511	0.601853	-0.00492979	0.016581	0.766855
cg20265805	0.00104145	0.0285148	0.97094	-0.00663779	0.016105	0.681124	0.0041754	0.0231984	0.857535
cg20265851	0.00942789	0.00738378	0.204677	-0.000453266	0.00417033	0.913672	-0.0111846	0.00600713	0.0656152
cg20265878	0.00761408	0.0108813	0.485747	-0.00854593	0.00614571	0.167511	-0.000241583	0.00885256	0.978284
cg20265880	-0.0115367	0.013127	0.381633	0.00674386	0.00741407	0.365264	0.00875299	0.0106796	0.414432
cg20265951	-0.00265831	0.0104992	0.800651	0.0044002	0.00592993	0.459842	-0.000946297	0.00854174	0.912013
cg20265953	-0.0124411	0.0133995	0.35544	0.00194514	0.00756795	0.7977	0.0132101	0.0109012	0.228502
cg20266002	0.0135936	0.018261	0.458414	-0.00353765	0.0103138	0.732331	-0.0133242	0.0148564	0.37199
cg20266104	0.0024276	0.00459454	0.598439	-0.00122514	0.00259497	0.637891	0.000812698	0.00373792	0.828333
cg20266141	0.00601439	0.0411715	0.884157	0.0138441	0.0232535	0.552977	0.00306203	0.0334954	0.927348
cg20266154	0.0108626	0.0124877	0.3865	-1.35955e-05	0.00705299	0.998466	0.00104436	0.0101594	0.918334
cg20266220	-0.015309	0.0335572	0.649252	0.00735432	0.018953	0.698835	0.00328797	0.0273007	0.904385
cg20266226	0.039736	0.0189171	0.0382488	-0.0135171	0.0106843	0.20882	-0.0316158	0.0153901	0.0426094
cg20266229	0.0102317	0.00808597	0.208743	-0.00559792	0.00456692	0.223229	-0.00734915	0.0065784	0.266655
cg20266284	-0.00536404	0.013281	0.687175	0.003602	0.00750104	0.632156	0.00779682	0.0108048	0.472256
cg20266320	0.00472295	0.0109257	0.666489	0.00308828	0.0061708	0.617868	-0.00277467	0.0088887	0.755584
cg20266352	-0.0015873	0.0141201	0.910725	0.0087218	0.00797498	0.276791	-0.00366549	0.0114875	0.750342
cg20266372	0.00047476	0.00701836	0.946206	-0.00072603	0.00396394	0.855052	0.000404602	0.00570984	0.943653
cg20266436	-0.0251787	0.013393	0.0630805	0.0140332	0.00756432	0.0665764	0.0122852	0.010896	0.262286
cg20266498	-0.0238239	0.0258891	0.359714	-0.011779	0.0146221	0.422447	0.00921919	0.0210623	0.662559
cg20266593	0.0249156	0.0213219	0.24542	-0.00593734	0.0120425	0.623092	-0.0136217	0.0173465	0.434191
cg20266595	-0.0132234	0.0164957	0.424707	0.0260901	0.00931671	0.0061497	0.00723542	0.0134202	0.59101
cg20266711	0.00328344	0.00995266	0.742175	-0.00289008	0.00562122	0.608313	0.00382155	0.00809706	0.637999
cg20266743	0.00876668	0.0136352	0.52176	0.00321704	0.00770108	0.677052	-0.012233	0.011093	0.272827
cg20266755	-0.0190098	0.00944784	0.0469562	0.014976	0.0053361	0.00604157	0.00941958	0.00768636	0.223326
cg20266762	-0.000470105	0.00837289	0.95534	-0.00714549	0.00472897	0.134005	0.00300827	0.00681183	0.659734
cg20266770	-0.0114486	0.0448614	0.799104	-0.0169826	0.0253375	0.504271	0.0116279	0.0364973	0.75071
cg20266851	-0.00794626	0.00632529	0.212005	0.00499424	0.00357249	0.165278	0.00334809	0.00514598	0.516812
cg20266883	0.0054606	0.00655381	0.406761	0.00215826	0.00370156	0.561187	-0.00492007	0.0053319	0.358398
cg20266894	0.0130172	0.0213923	0.544264	-0.0196962	0.0120822	0.106274	-0.00417962	0.0174038	0.810711
cg20266910	0.00671417	0.00831516	0.421356	0.00428324	0.00469637	0.363989	-0.00590402	0.00676486	0.384934
cg20266961	0.0523852	0.0440438	0.237161	-0.00693192	0.0248757	0.781091	-0.040043	0.0358321	0.266506
cg20267005	-0.00818905	0.0384215	0.831663	-0.0121831	0.0217003	0.575789	-0.00585181	0.0312581	0.851883
cg20267078	0.00268485	0.00482778	0.579393	-0.00503598	0.00272671	0.0677778	-0.00318256	0.00392768	0.419736
cg20267101	0.0607165	0.0248084	0.0161682	-0.0376565	0.0140117	0.00845864	-0.0355456	0.0201831	0.0813304
cg20267218	-0.00472026	0.0289671	0.870892	-0.00360248	0.0163605	0.826179	-0.013965	0.0235664	0.554827
cg20267241	0.0102047	0.0260153	0.695721	-0.0131597	0.0146933	0.372648	-0.00217048	0.0211649	0.918529
cg20267283	-0.0239614	0.0142505	0.0958605	0.0089612	0.0080486	0.268266	0.0209013	0.0115936	0.0744881
cg20267284	0.0383303	0.0171539	0.027722	-0.0137321	0.00968842	0.159547	-0.0244814	0.0139556	0.0825168
cg20267322	0.0134011	0.0229485	0.560588	0.00787381	0.0129612	0.544931	-0.00690049	0.0186699	0.712475
cg20267359	-0.029019	0.0313304	0.356606	0.0329976	0.0176953	0.0652059	0.0102198	0.0254891	0.689331
cg20267398	-0.00116213	0.00961087	0.904004	-0.00284178	0.00542818	0.601791	0.00691133	0.00781899	0.378905
cg20267408	0.0271625	0.0242245	0.264908	-0.00354699	0.0136819	0.795988	-0.0202999	0.019708	0.305531
cg20267441	0.00142982	0.0083492	0.864378	-0.000831825	0.00471559	0.860345	0.00199537	0.00679255	0.769564
cg20267521	0.00445518	0.00479724	0.355328	-0.00117934	0.00270946	0.664326	-0.00861861	0.00390283	0.0295547
cg20267559	0.0725059	0.0467134	0.123851	-0.0458564	0.0263835	0.0853397	-0.0662018	0.038004	0.0846514
cg20267580	-0.0768693	0.045069	0.0912518	0.0434109	0.0254548	0.0912848	0.0504362	0.0366662	0.172096
cg20267590	0.0173586	0.0232167	0.456446	0.00244818	0.0131127	0.85228	-0.000822528	0.0188881	0.965354
cg20267718	-0.0150806	0.0128928	0.244962	0.0123266	0.0072818	0.0936721	0.0133604	0.010489	0.205764
cg20267732	0.0071223	0.025133	0.77748	-0.00623419	0.014195	0.661496	-0.0135233	0.0204471	0.509921
cg20267775	-0.0137924	0.0391735	0.725531	0.00978852	0.022125	0.659161	0.0258714	0.0318699	0.418884
cg20267823	-0.0102761	0.00969631	0.291843	0.00125214	0.00547643	0.819624	0.0180352	0.0078885	0.0243915
cg20267828	-0.0252934	0.0191222	0.189004	0.0167996	0.0108001	0.123051	0.00551106	0.015557	0.723912
cg20267897	0.0208538	0.0152858	0.175611	0.00112527	0.00863334	0.896564	-0.0111804	0.0124359	0.370831
cg20267922	-0.00110094	0.00427369	0.797249	0.000286769	0.00241376	0.905672	0.00113145	0.00347689	0.745556
cg20267932	0.0341676	0.0229987	0.140587	-0.0188555	0.0129896	0.149811	-0.0186395	0.0187108	0.321612
cg20267968	-0.0170939	0.00929533	0.0689463	0.00682336	0.00524996	0.196754	0.0186289	0.00756228	0.0155058
cg20268018	-0.00640865	0.00296527	0.0331132	0.00021904	0.00167477	0.896211	0.00239297	0.00241241	0.32367
cg20268039	-0.000214079	0.00845144	0.979843	-0.00458901	0.00477334	0.338725	0.00215161	0.00687573	0.755
cg20268054	-0.00654171	0.00965467	0.499641	-0.00233679	0.00545292	0.669199	0.00572251	0.00785463	0.468013
cg20268116	-0.0106585	0.0108347	0.327668	0.0134619	0.0061194	0.0301664	0.0024205	0.00881467	0.784203
cg20268208	0.00398591	0.00904612	0.660457	-0.0025045	0.0051092	0.625092	-0.000674944	0.00735953	0.927116
cg20268233	0.00387019	0.00984888	0.695205	-0.00137672	0.0055626	0.805042	-0.00657231	0.00801262	0.414068
cg20268250	-0.0241251	0.0161846	0.139272	-0.00214471	0.00914098	0.814988	0.024557	0.0131671	0.0651688
cg20268279	-0.00224943	0.00347683	0.519159	0.00172385	0.0019637	0.382168	0.00274069	0.0028286	0.334969
cg20268292	0.0106653	0.0147109	0.470185	0.00122826	0.00830867	0.882782	-0.00957787	0.0119682	0.425486
cg20268296	-0.00225362	0.0172276	0.89619	0.00929221	0.00973007	0.341928	8.48029e-05	0.0140156	0.995185
cg20268341	0.000611077	0.00962836	0.949524	0.00253222	0.00543805	0.6425	0.00114135	0.00783322	0.884453
cg20268352	-0.0187574	0.0364364	0.607852	0.00814351	0.0205791	0.693174	0.0155435	0.0296431	0.601215
cg20268381	-0.0181023	0.0249655	0.470122	0.00661284	0.0141004	0.640124	0.0137141	0.0203109	0.501132
cg20268396	0.00243626	0.0135099	0.857264	-0.00610042	0.00763031	0.425935	-0.00115229	0.010991	0.916718
cg20268460	0.0263605	0.022271	0.239425	0.00226604	0.0125785	0.857406	-0.0130364	0.0181187	0.473545
cg20268522	0.01044	0.00602855	0.0864642	-0.00659004	0.0034049	0.0558161	-0.00562664	0.00490457	0.254082
cg20268526	-0.0118644	0.0144935	0.414999	-0.00901585	0.00818588	0.273425	0.0101113	0.0117913	0.393249
cg20268537	0.0244802	0.0236386	0.302936	0.00741975	0.013351	0.579651	-0.0319256	0.0192314	0.100095
cg20268628	-0.000903501	0.00614493	0.883409	-0.00240305	0.00347063	0.490326	-0.000727521	0.00499925	0.884594
cg20268658	-0.019138	0.0260413	0.46415	-0.00875912	0.014708	0.552859	0.00227065	0.0211861	0.914868
cg20268670	-0.0198615	0.0484716	0.682879	0.0257887	0.0273765	0.34851	0.0111772	0.0394344	0.777439
cg20268683	0.00464758	0.0119633	0.6985	-0.000989425	0.00675684	0.88388	0.00765634	0.00973286	0.433386
cg20268689	0.0215617	0.023262	0.356252	-0.00188759	0.0131383	0.886055	-0.00411009	0.0189249	0.828521
cg20268758	-0.0132416	0.0107291	0.220087	0.00386942	0.00605975	0.524609	0.00972401	0.00872874	0.267995
cg20268784	-0.00255814	0.00759016	0.736812	0.00217867	0.00428689	0.612444	0.0010682	0.00617503	0.863018
cg20268815	-0.0049997	0.0141323	0.724266	0.00239212	0.00798187	0.765046	-0.012185	0.0114975	0.29184
cg20268824	0.0143784	0.022098	0.516785	0.00197462	0.0124809	0.874616	-0.0111733	0.017978	0.535716
cg20268826	-0.0161426	0.00842838	0.0583739	0.00683896	0.00476031	0.153999	0.013575	0.00685696	0.050538
cg20268893	-0.00426661	0.0196893	0.828895	0.00793844	0.0111204	0.477009	-0.00715956	0.0160183	0.65589
cg20268913	0.0091181	0.00995247	0.361829	0.00401426	0.00562111	0.476838	-0.00533296	0.0080969	0.511671
cg20268948	0.00848651	0.0139269	0.543695	0.00409005	0.00786583	0.604252	0.000109287	0.0113303	0.992324
cg20268967	-0.0768968	0.0337625	0.0249246	0.0366104	0.0190689	0.0577789	0.0443012	0.0274677	0.109994
cg20268994	-0.00260284	0.0102332	0.799757	-0.00712263	0.00577969	0.220765	0.0047031	0.00832533	0.573423
cg20269046	-0.0159234	0.0196147	0.41887	-0.00363987	0.0110783	0.74319	0.015684	0.0159577	0.328101
cg20269160	-0.0454728	0.0170514	0.00895941	0.00557949	0.00963057	0.563681	0.035808	0.0138723	0.0113254
cg20269185	-0.00309979	0.0180646	0.86411	0.00337351	0.0102028	0.741619	0.00293298	0.0146966	0.842231
cg20269253	0.00649784	0.0118952	0.586132	0.00186779	0.00671837	0.781588	-0.00742013	0.00967745	0.445077
cg20269267	-0.0380677	0.0210323	0.0733665	0.00638959	0.0118789	0.591871	0.0244422	0.017111	0.156341
cg20269276	-0.00598201	0.0112961	0.597613	-0.002197	0.00638001	0.731316	0.00242461	0.00919005	0.792465
cg20269352	0.000338847	0.0107844	0.974998	0.000335413	0.00609096	0.956197	0.000599601	0.00877369	0.945654
cg20269359	0.00741584	0.00752925	0.327081	-0.00447422	0.00425249	0.295322	-0.00184983	0.00612548	0.7633
cg20269398	-0.0578365	0.0207814	0.00646105	0.0330543	0.0117373	0.00587654	0.0317071	0.0169069	0.0637148
cg20269520	0.00121566	0.0165744	0.94168	0.0126512	0.00936116	0.179659	-0.00635018	0.0134842	0.638735
cg20269537	0.00796171	0.0170775	0.642099	0.00281925	0.00964529	0.770681	-0.00473529	0.0138935	0.733963
cg20269544	-0.0400499	0.0279755	0.155439	0.000926801	0.0158005	0.953345	0.0310663	0.0227597	0.175389
cg20269554	0.0107823	0.0107987	0.320501	-0.00617399	0.00609903	0.313892	-0.0125664	0.00878532	0.155786
cg20269582	0.0152777	0.0414273	0.713084	0.0101298	0.0233979	0.666013	-0.00436001	0.0337034	0.897335
cg20269607	0.00803633	0.0168295	0.634059	-0.00525862	0.00950524	0.581363	-0.000254776	0.0136918	0.985192
cg20269641	-0.0383676	0.0226707	0.0937498	3.85434e-05	0.0128043	0.997604	0.0146838	0.0184439	0.427881
cg20269682	-0.00433599	0.0169258	0.798352	0.00534378	0.00955962	0.57744	-0.00175289	0.0137701	0.898966
cg20269706	0.00349435	0.00241012	0.150288	-0.000346597	0.00136122	0.799548	-0.00337407	0.00196077	0.0884445
cg20269707	-0.0314098	0.0161623	0.0548368	0.0121573	0.00912839	0.186011	0.024149	0.0131489	0.0693045
cg20269729	-0.0169915	0.00760454	0.0277293	0.00481968	0.00429501	0.264537	0.00842994	0.00618673	0.176137
cg20269738	0.00785401	0.0187426	0.6761	0.0179733	0.0105857	0.0927037	-0.0124855	0.0152482	0.414875
cg20269790	0.0108985	0.0126912	0.39258	-0.0118042	0.00716794	0.102802	-0.009244	0.010325	0.372821
cg20269797	0.00814188	0.0342784	0.812747	0.0114854	0.0193603	0.554382	-0.0158797	0.0278874	0.570372
cg20269850	0.0394851	0.0354481	0.268054	-0.039011	0.0200209	0.0542139	-0.0396902	0.028839	0.171876
cg20269876	-0.0203478	0.0160148	0.206893	0.00799684	0.0090451	0.378802	0.00687969	0.013029	0.598672
cg20269954	0.0701648	0.0339609	0.0414622	-0.0568432	0.0191809	0.00381785	-0.0849393	0.0276291	0.00273375
cg20269976	-0.00347523	0.00508948	0.496328	0.00388052	0.00287451	0.180134	0.00426226	0.00414058	0.305832
cg20269993	-0.00674518	0.0136869	0.623243	-0.00343251	0.00773031	0.657998	0.00213793	0.0111351	0.84814
cg20269997	-0.0017005	0.00265682	0.523633	0.00113777	0.00150056	0.450134	0.00202813	0.00216147	0.350393
cg20270052	-0.0358784	0.0329578	0.278993	0.0331682	0.0186144	0.0778697	0.035335	0.026813	0.190634
cg20270141	0.0138419	0.0137783	0.317558	-0.00882648	0.00778194	0.259466	-0.0029826	0.0112095	0.790738
cg20270159	-0.0340506	0.0167253	0.0444618	0.019877	0.00944637	0.0379203	0.0212594	0.013607	0.12142
cg20270188	-0.0156052	0.0161505	0.336304	0.0041121	0.00912173	0.653128	0.00518695	0.0131393	0.693874
cg20270198	-0.0207859	0.0372171	0.577775	-0.00266538	0.0210201	0.899357	0.00448121	0.0302783	0.882646
cg20270241	-0.112687	0.0424142	0.00921037	0.0559292	0.0239554	0.021598	0.0713366	0.0345064	0.0413373
cg20270245	0.00192729	0.00904012	0.831619	0.00152701	0.00510581	0.765518	0.00343258	0.00735465	0.641734
cg20270320	-0.0166697	0.0203334	0.414307	0.00634665	0.0114842	0.581767	-0.00498447	0.0165424	0.763812
cg20270341	0.00809182	0.0091907	0.380778	-0.00382116	0.00519087	0.463409	-0.0123373	0.00747716	0.102144
cg20270353	0.00941513	0.0116422	0.420642	0.000337423	0.00657545	0.959178	-0.00836022	0.00947158	0.379578
cg20270365	0.0161136	0.0225194	0.475975	-0.0182301	0.0127189	0.154951	0.00282484	0.0183208	0.877779
cg20270378	-0.0257784	0.0165562	0.122689	0.0091772	0.00935088	0.328799	0.010305	0.0134694	0.44607
cg20270599	-0.0162475	0.0141313	0.253045	0.00496031	0.00798132	0.53572	0.00150662	0.0114967	0.896005
cg20270617	0.00234378	0.00804574	0.771432	-0.00090545	0.0045442	0.842477	-0.00669869	0.00654567	0.308649
cg20270653	-0.0545798	0.0315602	0.0868883	0.022011	0.017825	0.219844	0.0400388	0.025676	0.122128
cg20270703	0.0528346	0.0355906	0.140883	-0.0356296	0.0201014	0.07942	-0.0497312	0.028955	0.0890399
cg20270775	-0.00199172	0.00236059	0.400872	4.20888e-05	0.00133325	0.97488	-6.54196e-05	0.00192048	0.972895
cg20270795	0.029586	0.0505385	0.559614	-0.00229841	0.0285439	0.935986	-0.0124369	0.0411159	0.762925
cg20270811	0.00278325	0.00785019	0.723692	-0.00496257	0.00443375	0.26576	-0.00213924	0.00638658	0.738372
cg20270835	-0.00495758	0.0107361	0.645273	-0.00516013	0.00606372	0.396853	-0.00115693	0.00873445	0.894895
cg20270840	0.0448086	0.0382045	0.243694	-0.0420647	0.0215777	0.0541004	-0.0380366	0.0310815	0.223974
cg20270863	-0.019917	0.0114887	0.0861308	0.00629848	0.00648877	0.3341	0.0172046	0.00934671	0.0686896
cg20270882	-0.0151931	0.0310312	0.625506	-0.00850848	0.0175263	0.628427	-0.000696036	0.0252457	0.978061
cg20270902	0.00632954	0.00902461	0.484738	0.00935725	0.00509706	0.0694173	-0.00803373	0.00734203	0.276545
cg20270932	0.00264603	0.00426255	0.536197	-0.00120108	0.00240747	0.618971	-0.00424986	0.00346783	0.22332
cg20270941	-0.14954	0.0990742	0.134421	0.0309054	0.0559566	0.581994	0.155396	0.0806025	0.0567579
cg20270953	0.000588643	0.00304301	0.847014	0.00142959	0.00171868	0.407548	-0.00259981	0.00247567	0.296233
cg20271029	0.036118	0.0202567	0.0776803	-0.0187615	0.0114409	0.10424	-0.0212303	0.01648	0.200693
cg20271057	0.0484232	0.0243039	0.0491081	-0.0154646	0.0137267	0.26266	-0.0364628	0.0197726	0.0681884
cg20271081	-0.0084015	0.022724	0.712389	-0.00368911	0.0128344	0.774383	0.013892	0.0184872	0.45419
cg20271194	0.00239679	0.00687483	0.728113	0.00200967	0.00388287	0.605922	-0.000133011	0.00559306	0.981075
cg20271234	0.0150213	0.0357331	0.675132	-0.00740624	0.0201819	0.714429	0.00180242	0.029071	0.950689
cg20271289	-0.0123768	0.0199044	0.535509	0.00437681	0.0112419	0.697877	-0.00389236	0.0161934	0.810547
cg20271300	0.00476763	0.00981229	0.628135	0.000744404	0.00554194	0.893423	-0.0046909	0.00798286	0.558138
cg20271318	-0.00609039	0.00905953	0.502998	0.00210115	0.00511678	0.682233	0.00729718	0.00737044	0.324583
cg20271330	0.0371388	0.0351587	0.29342	-0.0176707	0.0198575	0.375711	-0.0197348	0.0286036	0.491861
cg20271361	0.0191242	0.022632	0.400166	-0.0117669	0.0127825	0.359546	-0.00502984	0.0184125	0.785293
cg20271366	0.00410908	0.0094559	0.664843	-0.00583262	0.00534065	0.277458	-0.000179834	0.00769291	0.981397
cg20271382	0.00710207	0.0321063	0.825393	0.00798185	0.0181335	0.660782	-0.00107223	0.0261203	0.96734
cg20271389	0.00899163	0.00621164	0.150936	-0.000699461	0.00350831	0.842384	-0.00970441	0.00505353	0.0577242
cg20271396	0.00326039	0.00359794	0.367061	0.000899368	0.0020321	0.659044	-0.00147583	0.00292713	0.615259
cg20271466	-0.019128	0.0167463	0.256145	-0.00347878	0.00945825	0.713813	0.0170201	0.0136241	0.214543
cg20271476	-0.00791768	0.00970803	0.416718	0.0143003	0.00548305	0.0105286	-0.000404931	0.00789803	0.959215
cg20271511	-0.0120035	0.0287317	0.677021	-0.000219407	0.0162275	0.98924	0.000440785	0.0233748	0.984993
cg20271517	0.0139479	0.0127379	0.276203	-0.0100297	0.0071943	0.166433	-0.0109537	0.010363	0.29311
cg20271602	0.0100928	0.00855043	0.240705	-0.00132528	0.00482924	0.784333	-0.00764109	0.00695626	0.2747
cg20271609	-0.014808	0.0119913	0.219823	0.0100096	0.00677265	0.142629	-0.00179328	0.00975563	0.854535
cg20271620	0.00169783	0.00385594	0.660678	0.00145583	0.00217782	0.505397	-0.00505738	0.00313703	0.110144
cg20271681	0.00511388	0.00336173	0.131429	-0.00166716	0.00189869	0.382061	-0.00389939	0.00273496	0.157116
cg20271692	0.0172318	0.0223324	0.442204	-0.00686472	0.0126132	0.587508	0.012477	0.0181687	0.493873
cg20271698	0.0798181	0.0294208	0.00787756	-0.0438454	0.0166167	0.00968377	-0.0495052	0.0239355	0.0412478
cg20271758	0.00855322	0.0166487	0.608585	0.00259996	0.0094031	0.782746	-0.0105072	0.0135447	0.439766
cg20271777	-0.00762781	0.0102134	0.456945	0.0104611	0.00576846	0.0728159	0.00253165	0.00830916	0.761254
cg20271865	-0.00462196	0.0268638	0.863752	0.000793638	0.0151725	0.95839	0.0087683	0.0218552	0.689147
cg20271893	-0.00496172	0.00764954	0.518094	0.00516572	0.00432043	0.234718	0.00902074	0.00622334	0.15039
cg20271948	0.016449	0.0189944	0.388608	-0.000916413	0.0107279	0.932099	0.00151229	0.015453	0.92224
cg20271950	0.0495181	0.0185883	0.00903075	-0.0247348	0.0104986	0.0204633	-0.0193989	0.0151226	0.202598
cg20271985	-0.000155147	0.0243149	0.994922	-0.00443316	0.0137329	0.747525	-0.00137527	0.0197816	0.944715
cg20272015	-0.0131488	0.00850823	0.125467	0.00853319	0.00480541	0.0788786	0.00789473	0.00692193	0.256841
cg20272102	0.0285359	0.033249	0.392851	-0.00585512	0.0187789	0.755861	-0.0186062	0.02705	0.493175
cg20272136	-0.00618186	0.0179768	0.731673	0.0197907	0.0101532	0.0541297	-0.0113304	0.0146251	0.440369
cg20272146	0.0222109	0.0427219	0.604308	-0.0223638	0.0241291	0.356287	-0.0291987	0.0347567	0.402904
cg20272155	0.00911405	0.0315919	0.773578	0.039677	0.0178429	0.0284665	-0.0151361	0.0257018	0.557276
cg20272205	-0.0112338	0.018851	0.552599	0.000181045	0.0106469	0.986468	0.0188117	0.0153363	0.222909
cg20272209	-0.00495567	0.0266989	0.853132	-0.00197399	0.0150794	0.896118	0.00200917	0.0217211	0.926491
cg20272287	0.0265021	0.01746	0.132266	-0.00659752	0.00986134	0.50505	-0.0123003	0.0142047	0.388642
cg20272296	-0.00462623	0.0222691	0.835861	-0.00152964	0.0125775	0.903451	-0.00754017	0.0181172	0.678182
cg20272367	-0.00366461	0.0125101	0.770194	-0.00112864	0.00706566	0.873418	0.00499652	0.0101777	0.624575
cg20272415	-0.00741158	0.0395559	0.851758	0.0175615	0.022341	0.433725	0.00521023	0.032181	0.871715
cg20272421	0.011795	0.0234212	0.61567	-0.0204274	0.0132282	0.125756	-0.0135556	0.0190545	0.478521
cg20272423	-0.00765076	0.00721241	0.291398	0.00070185	0.00407353	0.863561	0.00437128	0.0058677	0.458071
cg20272463	-0.0203211	0.0228516	0.376037	0.00530464	0.0129065	0.681965	0.0197044	0.0185911	0.291801
cg20272496	0.0083328	0.0139264	0.550991	-0.00244406	0.00786558	0.756667	-0.00262438	0.0113299	0.817307
cg20272507	-0.00377314	0.0024081	0.120372	0.0017775	0.00136008	0.194302	0.00163829	0.00195912	0.405056
cg20272558	0.00583464	0.0191817	0.761637	-0.0058105	0.0108337	0.592943	0.00706943	0.0156054	0.651541
cg20272604	0.00935705	0.00840586	0.268364	0.00378213	0.00474759	0.427585	-0.00942744	0.00683865	0.171171
cg20272648	0.0332194	0.0161782	0.0427029	-0.0114496	0.00913736	0.213167	-0.0118509	0.0131619	0.370118
cg20272733	0.00279371	0.00660682	0.67333	0.000225685	0.0037315	0.951896	-0.00319465	0.00537503	0.553648
cg20272754	-0.0329511	0.0276817	0.236781	-0.0145027	0.0156345	0.355889	0.00482465	0.0225206	0.830811
cg20272779	0.000907018	0.0150931	0.952203	-0.00174222	0.00852454	0.838483	0.000859817	0.0122791	0.944318
cg20272789	-0.00631463	0.035972	0.861015	-0.00287755	0.0203168	0.88766	0.010212	0.0292653	0.727878
cg20272813	0.00647221	0.0110952	0.56101	0.000686514	0.00626654	0.912988	-0.00592805	0.00902661	0.512893
cg20272882	0.0416606	0.0362509	0.253258	-0.0162647	0.0204743	0.428885	-0.0121633	0.0294922	0.68093
cg20272884	-0.0120495	0.0242004	0.619667	0.00682844	0.0136683	0.618489	0.00493964	0.0196884	0.802424
cg20272918	-0.000997372	0.00312064	0.749948	-0.00080672	0.00176252	0.648176	0.0015114	0.00253882	0.553005
cg20272935	0.0310046	0.0248035	0.214272	-0.0223107	0.0140089	0.114469	-0.0369406	0.020179	0.0701929
cg20272962	-0.00822088	0.0145012	0.572072	0.00618378	0.00819024	0.452048	0.00591772	0.0117976	0.617071
cg20272979	-0.0150922	0.0465905	0.74668	-0.00182189	0.0263141	0.944943	-0.00147549	0.037904	0.969028
cg20273183	-0.00894074	0.0317072	0.778555	-0.0270452	0.0179081	0.134204	0.00667821	0.0257956	0.796263
cg20273186	0.00988841	0.0422088	0.815261	-0.0257114	0.0238394	0.283446	-0.0289432	0.0343393	0.401359
cg20273343	-0.00216003	0.0202258	0.915169	-0.00970669	0.0114234	0.397552	0.00296081	0.0164548	0.857575
cg20273352	-0.0114389	0.0119932	0.342543	0.0021348	0.00677372	0.753311	0.0104126	0.00975717	0.288518
cg20273358	0.0307769	0.0126867	0.0170987	-0.0056366	0.00716539	0.433389	-0.0274675	0.0103214	0.00909864
cg20273372	-0.0149567	0.0162327	0.359109	0.00645385	0.00916815	0.483138	0.0117381	0.0132062	0.376272
cg20273387	-0.0113122	0.0212855	0.596311	-0.0015571	0.012022	0.897211	0.0113391	0.017317	0.514133
cg20273422	-0.00480348	0.0387431	0.901583	0.00844928	0.0218819	0.700237	-0.00708331	0.0315197	0.82266
cg20273477	0.00359808	0.00781662	0.646313	-0.00268464	0.00441479	0.544528	-0.00592726	0.00635927	0.353593
cg20273531	-0.0159132	0.0292066	0.587096	0.0190594	0.0164958	0.250731	0.00776485	0.0237613	0.744527
cg20273576	-0.0137807	0.0476551	0.773057	0.0263062	0.0269154	0.330794	0.00629513	0.0387702	0.871348
cg20273656	0.016775	0.033602	0.618739	0.00818635	0.0189783	0.667158	-0.0291518	0.0273371	0.288872
cg20273697	0.00902813	0.00404919	0.0280559	0.000752013	0.00228696	0.742989	-0.010068	0.00329424	0.00288818
cg20273704	-0.000396761	0.0358914	0.991202	-0.00707228	0.0202713	0.727926	-0.00496721	0.0291997	0.865273
cg20273725	0.00161527	0.0120036	0.893231	0.00456949	0.00677958	0.501893	-0.0021086	0.00976561	0.829498
cg20273740	0.0295985	0.0497336	0.553121	0.0147413	0.0280893	0.600905	-0.00183422	0.0404611	0.963934
cg20273772	-0.00558694	0.0362584	0.877858	-0.0163823	0.0204786	0.425661	0.0235761	0.0294982	0.426085
cg20273774	0.00883984	0.00279109	0.00205257	-0.00313771	0.00157639	0.0493284	-0.00586823	0.00227071	0.0112319
cg20273810	0.0147234	0.0116053	0.207558	-0.01213	0.0065546	0.0672385	-0.0128556	0.00944154	0.176447
cg20273843	-0.00621978	0.0222437	0.780359	-0.0126851	0.0125632	0.315122	0.00604329	0.0180966	0.739133
cg20273931	-0.0159789	0.0339234	0.638667	0.00651833	0.0191598	0.734428	-0.00803556	0.0275986	0.771546
cg20274006	-0.0115251	0.0106338	0.281107	-0.00227639	0.00600592	0.70549	0.00845334	0.00865121	0.330912
cg20274009	0.0125271	0.022353	0.576471	-0.00190425	0.0126249	0.880417	0.000114052	0.0181854	0.995009
cg20274167	0.00157639	0.0279998	0.955217	0.00696931	0.0158142	0.660401	-0.00358487	0.0227795	0.875275
cg20274188	0.0202734	0.0179592	0.261713	-0.00489972	0.0101433	0.630137	-0.0297131	0.0146109	0.0446919
cg20274267	0.00637912	0.00413403	0.126036	-0.00421467	0.00233488	0.0741317	-0.00430885	0.00336327	0.203165
cg20274280	-0.0340225	0.026901	0.208967	0.024332	0.0151936	0.112492	0.0228351	0.0218855	0.299334
cg20274300	0.0047842	0.0113077	0.673154	0.00641394	0.00638652	0.317711	-0.00418755	0.00919944	0.649975
cg20274380	0.00762907	0.00784689	0.333324	-0.00168315	0.00443188	0.704929	-0.00286883	0.00638389	0.654146
cg20274430	-0.00282658	0.0191916	0.883212	-0.0015401	0.0108393	0.887304	-0.0051787	0.0156134	0.740837
cg20274441	0.0128349	0.00733168	0.0831418	-0.00507129	0.0041409	0.22363	-0.00851886	0.00596474	0.156412
cg20274462	-0.000280468	0.0348144	0.993589	-0.018446	0.019663	0.350496	-0.00757586	0.0283235	0.789665
cg20274466	-0.000196605	0.00395903	0.960495	-0.000972688	0.00223604	0.664516	0.00072799	0.0032209	0.821656
cg20274530	0.000841037	0.0401491	0.98333	0.00380113	0.022676	0.867222	0.0103512	0.0326636	0.751991
cg20274553	0.00606075	0.0080533	0.453507	0.00696992	0.00454846	0.128654	-0.00434375	0.00655182	0.508897
cg20274565	-0.00357573	0.00867574	0.681128	-0.0002485	0.00490002	0.959657	-0.00279507	0.00705821	0.692964
cg20274592	0.0315463	0.0243719	0.198578	-0.011367	0.0137651	0.410935	-0.0168039	0.0198279	0.39879
cg20274746	0.00605382	0.00519845	0.247031	-0.00291573	0.00293606	0.323119	-0.00388913	0.00422923	0.360049
cg20274783	-0.00673779	0.00815791	0.410855	0.00652843	0.00460755	0.159684	0.00626106	0.00663692	0.347812
cg20274790	-0.00897692	0.00831721	0.283095	0.00314685	0.00469752	0.504499	0.0060705	0.00676652	0.371844
cg20274799	0.00357532	0.0146859	0.808164	0.000135162	0.00829455	0.987032	0.00463141	0.0119478	0.699126
cg20274863	-0.0200295	0.0214872	0.353545	0.0109521	0.0121359	0.369026	0.0143996	0.017481	0.412094
cg20274944	0.0205266	0.011326	0.0729964	-0.0144275	0.00639688	0.0263328	-0.0139909	0.00921436	0.132137
cg20274950	-0.0265269	0.0132292	0.0477021	0.0133682	0.0074718	0.0766793	0.0145545	0.0107627	0.179389
cg20274965	0.0140722	0.0290358	0.629007	0.0136013	0.0163993	0.408902	-0.00023662	0.0236223	0.992028
cg20274978	0.00638032	0.00917411	0.488406	-0.00258807	0.00518149	0.618559	-0.000215594	0.00746366	0.977014
cg20274980	-0.0116013	0.0182283	0.525972	-0.00983374	0.0102953	0.341842	0.00176355	0.0148298	0.905583
cg20275066	0.0108985	0.0247641	0.660839	-0.0132125	0.0139867	0.347163	-0.0104639	0.020147	0.60467
cg20275072	0.00145951	0.00277707	0.600383	0.000987945	0.00156848	0.530242	-0.00167183	0.00225931	0.461085
cg20275129	0.00169268	0.0155776	0.913693	0.00604935	0.00879815	0.493347	-0.00901012	0.0126733	0.478801
cg20275132	0.00778455	0.00429422	0.0729246	-0.00219377	0.00242535	0.36794	-0.0040427	0.00349359	0.250014
cg20275133	0.00463323	0.00385111	0.23184	-0.00231695	0.00217509	0.289392	-0.00385078	0.00313309	0.22199
cg20275162	-0.00289194	0.0320963	0.92839	-0.00672767	0.0181278	0.711346	-0.0101273	0.0261121	0.698976
cg20275177	0.0141736	0.0228577	0.536643	-0.0132215	0.0129099	0.308291	0.00332669	0.018596	0.858391
cg20275201	0.0127058	0.0146067	0.386502	0.000934314	0.00824981	0.910062	-0.010116	0.0118834	0.396693
cg20275203	0.00149732	0.0170408	0.930162	-0.00688848	0.00962457	0.475868	0.00205681	0.0138637	0.882364
cg20275231	-0.00848847	0.0140112	0.546026	0.000984163	0.00791349	0.901281	0.018318	0.0113989	0.111273
cg20275244	0.00745133	0.0103094	0.471542	-0.00573176	0.0058227	0.327351	-0.00364753	0.00838728	0.6646
cg20275344	-0.00743108	0.00956505	0.439089	0.00301062	0.0054023	0.578603	0.00469368	0.00778171	0.547791
cg20275462	-0.00425132	0.00322415	0.19038	-0.000740615	0.00182098	0.685107	0.00373619	0.00262303	0.157513
cg20275500	0.0177053	0.0092208	0.0577466	0.00507269	0.00520786	0.332433	-0.0158461	0.00750164	0.0371982
cg20275508	-0.0227197	0.013842	0.103929	0.00747844	0.0078179	0.341134	0.0154494	0.0112613	0.173224
cg20275549	-0.0139607	0.0189658	0.463429	0.00769491	0.0107118	0.474245	0.0225148	0.0154297	0.147713
cg20275558	0.00773574	0.00437705	0.0802837	-0.00267717	0.00247214	0.281494	-0.0042037	0.00356098	0.240662
cg20275562	-0.00132767	0.0117569	0.910319	4.36067e-05	0.00664021	0.994774	0.000657171	0.00956487	0.945363
cg20275626	-0.00149721	0.00964026	0.876898	-0.0002693	0.00544477	0.960653	-0.00283446	0.0078429	0.718575
cg20275646	0.0125032	0.016653	0.454566	-0.0112124	0.00940554	0.236097	-0.00654445	0.0135482	0.630137
cg20275664	0.0134299	0.0119648	0.264412	0.00248897	0.00675766	0.713431	-0.0121092	0.00973404	0.216463
cg20275681	-0.00589781	0.0274161	0.830119	0.0113951	0.0154845	0.463548	0.0199108	0.0223045	0.374216
cg20275704	0.0253433	0.0204307	0.21777	-0.0105619	0.0115392	0.362274	-0.0171261	0.0166215	0.30538
cg20275739	0.0102236	0.00926358	0.272455	0.00157279	0.00523203	0.76435	-0.00747531	0.00753645	0.323695
cg20275771	-0.0165397	0.019295	0.393426	0.0101866	0.0108977	0.352216	0.00266135	0.0156976	0.865722
cg20275838	0.0107818	0.0200635	0.592221	-0.00147567	0.0113318	0.896656	-0.00238872	0.0163228	0.883952
cg20275841	-0.00667783	0.0179511	0.710695	-0.00221882	0.0101387	0.827224	0.0100673	0.0146042	0.492239
cg20275925	-0.00296587	0.00239226	0.218018	0.00281937	0.00135114	0.0395147	0.000698182	0.00194624	0.720566
cg20275928	0.0331893	0.0326912	0.312493	-0.0103869	0.0184638	0.575025	-0.0114777	0.0265962	0.667014
cg20276003	0.00393546	0.00262793	0.137464	-0.00135062	0.00148425	0.36507	-0.00242837	0.00213797	0.258799
cg20276088	0.0241048	0.0246872	0.331265	-0.0092313	0.0139432	0.509484	-0.00398372	0.0200844	0.843183
cg20276100	0.00361971	0.0291131	0.901306	-0.0192411	0.0164429	0.244768	0.0111403	0.0236851	0.63915
cg20276103	-0.00339347	0.00838582	0.686604	-0.0022637	0.00473627	0.63375	0.00198881	0.00682234	0.771274
cg20276114	0.0136384	0.0110846	0.221495	0.00106754	0.00626052	0.864953	-0.0101432	0.00901794	0.263432
cg20276144	0.00324576	0.00931931	0.728374	-0.00377811	0.0052635	0.474592	-0.000359289	0.00758179	0.9623
cg20276156	0.00020098	0.00610269	0.973795	-0.00281384	0.00344677	0.416268	-7.06786e-05	0.00496489	0.988671
cg20276202	-0.00518594	0.0319751	0.871493	-0.00897842	0.0180594	0.620189	0.010615	0.0260136	0.684122
cg20276232	0.0118131	0.01224	0.336859	0.00237751	0.00691307	0.731647	-0.0132319	0.00995791	0.187004
cg20276278	-0.00435603	0.00830401	0.601067	-0.00465722	0.00469007	0.323158	0.000920901	0.00675579	0.891854
cg20276281	-0.0146513	0.0148352	0.325778	-9.21967e-05	0.00837885	0.991243	0.0154602	0.0120693	0.203234
cg20276361	0.000725809	0.00854824	0.932508	0.00110216	0.00482801	0.8199	8.49389e-05	0.00695448	0.99028
cg20276367	-0.0199127	0.0128655	0.124903	0.00869963	0.00726638	0.2341	0.00818067	0.0104668	0.436345
cg20276370	-0.000121581	0.019467	0.99503	-0.00954299	0.0109949	0.387544	0.000331799	0.0158376	0.983328
cg20276377	-0.00156503	0.00994186	0.875239	-0.00167706	0.00561512	0.765826	-0.00272566	0.00808827	0.736846
cg20276402	-0.00830886	0.0203013	0.683229	-0.00804646	0.0114661	0.48449	0.0159545	0.0165162	0.336429
cg20276521	0.0129555	0.0192717	0.503005	0.0111943	0.0108846	0.306266	-0.0159323	0.0156787	0.312048
cg20276530	0.0235914	0.0433521	0.587553	0.0124796	0.0244851	0.611421	-0.00682884	0.0352694	0.846875
cg20276533	-0.00142327	0.00843875	0.866412	0.00537871	0.00476617	0.261855	-0.000599525	0.0068654	0.930591
cg20276579	-0.0194141	0.0135803	0.156016	0.00675996	0.00767007	0.380289	0.0169906	0.0110483	0.127309
cg20276585	0.00557024	0.00412217	0.179714	0.000596487	0.00232818	0.798331	-0.00551309	0.00335362	0.103397
cg20276630	0.00044798	0.030421	0.988281	0.00851667	0.0171817	0.621227	0.0145887	0.0247492	0.556909
cg20276646	0.00458377	0.0138994	0.742268	-0.00515616	0.00785029	0.512842	-0.000105311	0.0113079	0.992588
cg20276677	0.0514585	0.0291045	0.0801627	-0.0233528	0.0164381	0.158591	-0.0416735	0.0236781	0.0815279
cg20276692	0.00461758	0.00860445	0.592725	0.00689772	0.00485976	0.158969	-0.00762091	0.00700021	0.27897
cg20276693	-0.0146656	0.0086203	0.0920601	-0.00108466	0.00486871	0.824168	0.0123932	0.00701311	0.0803159
cg20276704	0.00776438	0.00796153	0.331844	0.00441118	0.00449663	0.329011	-0.0105395	0.00647716	0.106908
cg20276743	-0.00571916	0.0572279	0.920599	0.0211707	0.032322	0.514007	0.0358947	0.0465581	0.442583
cg20276750	0.00438249	0.0118388	0.712048	-0.00700066	0.00668652	0.297684	-0.00479278	0.00963157	0.619873
cg20276769	-0.00516855	0.00956669	0.59024	0.00574646	0.00540322	0.290157	0.00205558	0.00778305	0.79225
cg20276772	0.00963162	0.0472769	0.838989	0.0301335	0.0267018	0.261856	0.00381545	0.0384625	0.921183
cg20276780	0.0476113	0.0329176	0.151262	-0.0132251	0.0185917	0.47856	-0.0502423	0.0267804	0.0636196
cg20276793	0.0238896	0.0116335	0.0426869	-0.0144801	0.00657057	0.0298812	-0.0168998	0.00946455	0.0772581
cg20276874	0.00115305	0.00751792	0.878419	2.7519e-05	0.00424609	0.994842	0.00286761	0.00611626	0.640217
cg20276927	0.0195716	0.0314409	0.535066	0.00112858	0.0177577	0.949455	-0.0164552	0.025579	0.521526
cg20276933	-0.00819025	0.0135272	0.546269	-0.00757322	0.00764009	0.324005	0.00492303	0.0110051	0.655617
cg20276947	0.00345472	0.00468733	0.462864	-0.00536986	0.00264738	0.0452365	-0.000154811	0.00381341	0.9677
cg20276962	-0.0176518	0.0298996	0.556301	-0.00359148	0.0168872	0.832022	0.00736409	0.024325	0.762732
cg20277006	-0.0424614	0.0232544	0.0709026	0.0292476	0.013134	0.0282454	0.0291166	0.0189188	0.127018
cg20277126	0.0259234	0.0349464	0.45998	-0.01459	0.0197375	0.461554	-0.00711341	0.0284309	0.802956
cg20277157	0.00831373	0.00569644	0.147637	-0.00210407	0.00321732	0.514656	-0.00614227	0.00463438	0.18813
cg20277159	0.0375133	0.0173117	0.0326634	-0.0135347	0.00977757	0.169422	-0.023933	0.0140841	0.0924359
cg20277220	-0.0103814	0.0170826	0.544782	0.004526	0.00964819	0.640038	0.00590569	0.0138977	0.671812
cg20277250	-0.0232868	0.0152716	0.130518	0.0113203	0.00862532	0.192435	0.0151028	0.0124243	0.227064
cg20277253	-0.006002	0.014261	0.674772	0.00770519	0.00805452	0.341109	-0.000499853	0.0116021	0.965723
cg20277260	0.00150862	0.00369977	0.684339	-0.00258015	0.00208961	0.219877	0.00150619	0.00300997	0.617916
cg20277282	-0.0111841	0.028152	0.692028	0.0188723	0.0159001	0.238126	0.00654726	0.0229033	0.775585
cg20277356	0.00764237	0.0632169	0.904025	0.00364576	0.0357046	0.918879	0.00872383	0.0514306	0.865656
cg20277389	-0.0155369	0.0124598	0.215385	0.00233086	0.00703726	0.741187	0.0218764	0.0101368	0.0333614
cg20277405	0.00714391	0.019871	0.719984	-0.00057541	0.0112231	0.959214	-0.00466078	0.0161662	0.773723
cg20277416	-0.00712147	0.0155059	0.647054	0.0151312	0.00875765	0.0871788	0.00998392	0.0126149	0.4306
cg20277504	-0.0323471	0.0135978	0.0193049	0.0210482	0.00767998	0.00728762	0.0180937	0.0110626	0.105137
cg20277616	-0.056707	0.0273898	0.0410475	0.0185249	0.0154696	0.234001	0.0398694	0.0222832	0.0766696
cg20277670	-0.0144277	0.0100498	0.154294	0.00850707	0.00567608	0.137151	0.0066064	0.00817609	0.421039
cg20277781	-0.00692506	0.00755215	0.361412	0.00140292	0.00426542	0.742928	0.0112993	0.00614411	0.0689362
cg20277872	0.00173691	0.00337248	0.607696	0.000906567	0.00190476	0.635171	-0.00196382	0.00274371	0.475846
cg20277905	-0.00760273	0.0097293	0.436436	-0.00479305	0.00549506	0.385206	0.0096336	0.00791534	0.226497
cg20277909	0.0151346	0.033459	0.652029	0.00283577	0.0188975	0.881025	0.00353918	0.0272208	0.896819
cg20277977	-0.0105085	0.0122719	0.393919	0.00630728	0.00693112	0.365058	0.00415069	0.0099839	0.678511
cg20278033	0.0122894	0.0576136	0.83153	0.0108613	0.0325399	0.739255	-0.00305521	0.046872	0.948162
cg20278075	-0.0017358	0.00225853	0.444006	-0.00129486	0.00127561	0.312561	0.000867682	0.00183744	0.637817
cg20278154	-0.00325149	0.0371645	0.930461	0.0049679	0.0209903	0.813402	0.0104768	0.0302354	0.729705
cg20278202	-0.01852	0.0120521	0.127597	0.0162335	0.00680695	0.0190104	0.0101625	0.00980504	0.302541
cg20278246	0.0070891	0.00814826	0.386419	-0.00666433	0.0046021	0.150779	-0.00385955	0.00662907	0.561759
cg20278269	0.0370973	0.0256672	0.151558	-0.00925074	0.0144967	0.524879	-0.0284354	0.0208817	0.176403
cg20278291	0.00155224	0.0130885	0.905838	-0.00734896	0.00739231	0.322605	-0.00156526	0.0106482	0.883436
cg20278316	0.0170094	0.0573552	0.767428	0.0109802	0.032394	0.735366	0.00835976	0.0466617	0.858185
cg20278335	-0.0049202	0.00727312	0.500322	0.000372079	0.00410782	0.928013	-0.000109423	0.0059171	0.985283
cg20278381	0.00935901	0.01445	0.518704	-0.00170552	0.00816127	0.834899	-0.00250195	0.0117559	0.831905
cg20278382	-0.000632708	0.00724251	0.930563	-0.000792989	0.00409054	0.846687	-0.00415799	0.0058922	0.482063
cg20278383	0.000878508	0.00408777	0.830283	0.00131338	0.00230875	0.570747	-0.00258262	0.00332564	0.439278
cg20278439	0.0101678	0.0111142	0.362516	-0.00717616	0.00627724	0.255739	-0.0145151	0.00904202	0.111648
cg20278498	0.0048094	0.00211349	0.025049	-0.00113098	0.00119369	0.345731	-0.00359251	0.00171944	0.0392672
cg20278503	0.0259221	0.0288641	0.371348	-0.0215849	0.0163023	0.188569	-0.0015644	0.0234826	0.94702
cg20278519	0.00444912	0.00264075	0.0952106	-0.0017963	0.00149149	0.231347	-0.00209783	0.0021484	0.331241
cg20278525	-0.00723747	0.012864	0.574981	0.00769494	0.0072655	0.292155	0.00381752	0.0104656	0.71607
cg20278586	0.0082436	0.016072	0.609163	0.00564864	0.00907738	0.535205	-0.0063848	0.0130755	0.626426
cg20278721	-0.0225089	0.0120286	0.0642884	0.00822818	0.00679367	0.228749	0.0246033	0.00978592	0.0135605
cg20278767	0.00813135	0.0620613	0.896027	0.0121967	0.0350519	0.728616	0.00213575	0.0504904	0.966345
cg20278772	-0.00127555	0.0214934	0.952797	0.0140967	0.0121394	0.248364	-0.00170142	0.0174861	0.922686
cg20278776	-0.00294714	0.0106768	0.783106	0.00537043	0.00603023	0.375333	-0.00333188	0.00868622	0.702119
cg20278790	0.0331785	0.0300102	0.271618	-0.0168415	0.0169496	0.322855	-0.0337135	0.024415	0.170465
cg20278833	0.0101365	0.0160011	0.527893	-0.00147638	0.00903736	0.870568	-0.00610365	0.0130178	0.640205
cg20278840	-0.0462934	0.017594	0.00988336	0.00100009	0.00993699	0.920039	0.0274012	0.0143137	0.0584945
cg20278911	-0.0538182	0.0406339	0.188429	0.0389365	0.0229499	0.0929488	0.0401561	0.033058	0.227394
cg20278966	-0.011886	0.0127309	0.352789	0.00660737	0.00719036	0.360393	0.00928237	0.0103573	0.372335
cg20279003	-0.0154888	0.0345455	0.654883	0.0016727	0.0195111	0.931856	-0.00133415	0.0281047	0.962235
cg20279176	-0.0310717	0.0268807	0.250527	0.000689768	0.0151821	0.963855	0.00796334	0.0218689	0.716538
cg20279192	-0.00589277	0.0265898	0.825072	-0.00675667	0.0150178	0.653768	-0.00421492	0.0216323	0.845919
cg20279196	0.015618	0.00723283	0.0332656	-0.00720404	0.00408507	0.0809318	-0.0116191	0.00588432	0.051129
cg20279254	-0.0180395	0.0199114	0.367162	-0.00221471	0.0112458	0.844286	0.0166243	0.016199	0.307299
cg20279257	0.0333953	0.0435697	0.445234	-0.0213661	0.024608	0.387373	-0.0103082	0.0354464	0.77181
cg20279283	0.000222158	0.00912149	0.980619	0.00107384	0.00515177	0.835318	0.000260662	0.00742085	0.972051
cg20279327	0.0438407	0.0352818	0.216985	-0.00917605	0.019927	0.646189	-0.0301519	0.0287037	0.296094
cg20279351	-0.00402375	0.00824227	0.626509	0.00145237	0.00465519	0.755712	0.000811983	0.00670555	0.903867
cg20279402	-0.00875733	0.00848796	0.304736	0.00547975	0.00479396	0.255801	0.00663072	0.00690544	0.339309
cg20279471	-0.00538275	0.0302124	0.858963	-0.0183292	0.0170638	0.285391	0.0292207	0.0245795	0.237382
cg20279479	-0.0353978	0.0215028	0.102928	0.00638074	0.0121447	0.600497	0.0198454	0.0174938	0.259383
cg20279493	0.00364047	0.0138338	0.792982	0.00930066	0.00781326	0.236777	-0.00254168	0.0112546	0.8218
cg20279598	-0.0314378	0.0156699	0.0475852	0.0133329	0.00885031	0.135158	0.00963344	0.0127484	0.451666
cg20279653	0.00580597	0.0127057	0.648713	-0.00365788	0.00717614	0.611388	-0.000881303	0.0103368	0.93223
cg20279784	-0.00249447	0.00286108	0.385415	-0.00101165	0.00161593	0.532739	0.00578793	0.00232766	0.014588
cg20279895	0.00483946	0.00467541	0.303175	-0.00236698	0.00264065	0.372254	-0.00157994	0.00380371	0.67878
cg20279950	0.000752988	0.0202768	0.970453	0.00281349	0.0114522	0.80645	-0.00212187	0.0164963	0.897917
cg20279977	0.0342253	0.0311968	0.275296	-0.024371	0.0176198	0.169759	-0.0168342	0.0253804	0.50871
cg20280057	0.00436241	0.0100403	0.664887	-0.00298922	0.00567071	0.599293	-0.00771083	0.00816835	0.347497
cg20280170	0.0207576	0.0263706	0.433094	-0.0241658	0.014894	0.107905	-0.0152334	0.021454	0.479359
cg20280182	3.80571e-05	0.00918294	0.996702	0.000754635	0.00518648	0.884615	0.00528707	0.00747085	0.480815
cg20280253	0.0134155	0.0185082	0.470277	0.0107864	0.0104533	0.304678	-0.0117818	0.0150575	0.435835
cg20280258	0.0151376	0.0119617	0.208688	-0.00954223	0.0067559	0.160991	-0.0057859	0.0097315	0.553512
cg20280337	0.0476428	0.0232365	0.0430008	-0.0243648	0.0131239	0.0663823	-0.0287732	0.0189042	0.131216
cg20280380	0.0162411	0.0107537	0.134188	-0.00413013	0.00607363	0.498102	-0.0100396	0.00874874	0.253948
cg20280386	-0.0326095	0.0272633	0.234546	0.0162923	0.0153982	0.292625	0.00647837	0.0221802	0.770844
cg20280415	0.000196716	0.00408107	0.961653	0.00120583	0.00230497	0.602055	0.000579506	0.00332018	0.861801
cg20280492	-0.00107417	0.0117918	0.927604	0.0112984	0.00665998	0.092974	-0.00391698	0.00959333	0.683942
cg20280493	0.00818454	0.0420797	0.846186	0.0095261	0.0237664	0.689424	0.000579238	0.0342342	0.986535
cg20280553	0.00302216	0.0263715	0.908997	-0.0231277	0.0148945	0.123701	0.0112062	0.0214547	0.602627
cg20280586	-0.00980557	0.0173394	0.573021	-0.000258343	0.00979321	0.979008	0.00942955	0.0141066	0.505418
cg20280631	0.0108286	0.012535	0.38977	-0.000561916	0.00707971	0.9369	-0.0170708	0.0101979	0.0973295
cg20280727	-0.00418664	0.00396222	0.293273	0.000192949	0.00223784	0.931466	0.0037416	0.00322349	0.248571
cg20280781	-0.00571127	0.0134452	0.671927	0.0124644	0.00759377	0.103919	0.00837191	0.0109384	0.445892
cg20280828	0.00772501	0.0111687	0.490781	0.00181839	0.00630801	0.773751	-0.00813729	0.00908634	0.372686
cg20280925	0.0072554	0.00915551	0.430005	0.00129446	0.00517099	0.802855	-0.0036948	0.00744853	0.620974
cg20280926	-0.0253502	0.0132376	0.0584065	0.0075769	0.00747652	0.313353	0.0121041	0.0107695	0.263793
cg20281046	-0.00512892	0.0239509	0.83088	-0.0051765	0.0135274	0.702794	-0.0150893	0.0194854	0.440564
cg20281075	-0.000712373	0.0031478	0.821433	-0.000474916	0.00177786	0.789932	-0.000487166	0.00256091	0.849521
cg20281082	0.0186508	0.0140672	0.187977	0.00679221	0.00794509	0.394695	-0.0155933	0.0114445	0.176158
cg20281105	0.0100532	0.00771517	0.195611	0.00214308	0.00435749	0.62395	-0.00844199	0.00627673	0.18174
cg20281264	-0.00290893	0.00343196	0.398727	-0.000498809	0.00193836	0.797459	0.00425742	0.0027921	0.130527
cg20281309	-0.00195874	0.00521469	0.708011	-0.00283749	0.00294523	0.33771	0.00447177	0.00424245	0.29445
cg20281375	-0.00455028	0.0332463	0.891418	-0.013839	0.0187774	0.46288	-0.00524813	0.0270478	0.846553
cg20281397	-0.0024193	0.0324397	0.940702	-0.0140019	0.0183218	0.446571	-0.00451739	0.0263916	0.864445
cg20281507	-0.0520071	0.0288564	0.074577	0.0228726	0.016298	0.163658	0.0374961	0.0234763	0.113444
cg20281554	0.00426944	0.0256408	0.868099	-0.011446	0.0144818	0.431219	0.0115362	0.0208603	0.581509
cg20281573	-0.0205669	0.0130523	0.118311	0.00964049	0.00737187	0.194021	0.0170173	0.0106188	0.112248
cg20281583	-0.0273875	0.019245	0.157883	-0.00147186	0.0108695	0.892564	0.0291288	0.0156569	0.0658211
cg20281601	-0.0340051	0.0186018	0.0705839	0.0177724	0.0105062	0.0938984	0.0111723	0.0151336	0.46213
cg20281632	0.0324128	0.0383369	0.399906	-0.00689137	0.0216525	0.750956	-0.0115881	0.0311893	0.711036
cg20281659	-0.00989428	0.0129722	0.447456	0.0107273	0.00732663	0.146352	0.00818979	0.0105536	0.439607
cg20281678	0.00376588	0.00930473	0.68656	0.00376079	0.00525527	0.475926	-0.0105299	0.00756993	0.16737
cg20281729	0.00707986	0.0173875	0.684763	0.00722352	0.00982039	0.463753	-0.00467892	0.0141457	0.741528
cg20281815	-0.0060162	0.0162142	0.711405	0.00677319	0.00915771	0.461301	-0.00234213	0.0131912	0.859441
cg20281850	-0.0458428	0.0370539	0.218973	0.0318625	0.0209279	0.131107	0.0285296	0.0301455	0.346274
cg20281871	-0.00304314	0.0185097	0.869749	0.0049884	0.0104542	0.634305	-0.000605826	0.0150587	0.967991
cg20281881	-0.00400878	0.0138757	0.773263	0.0012389	0.00783691	0.874715	0.00970455	0.0112886	0.392067
cg20281905	0.0131103	0.00729512	0.0753948	-0.000535582	0.00412025	0.896843	-0.00898461	0.00593499	0.133286
cg20281912	0.000376784	0.00856648	0.965007	-0.00297587	0.00483831	0.539937	0.00375358	0.00696932	0.591394
cg20281934	0.0478254	0.0225666	0.0365923	-0.0130742	0.0127455	0.307516	-0.017826	0.0183592	0.333962
cg20281942	0.0192621	0.0109032	0.0804018	-0.0143021	0.00615808	0.0222754	-0.0128486	0.00887038	0.150675
cg20281962	0.00746572	0.013605	0.584428	0.00189579	0.00768407	0.805643	0.000811896	0.0110685	0.941675
cg20282072	-0.0389605	0.0197028	0.0508049	0.0358308	0.0111281	0.00174018	0.0192893	0.0160294	0.231732
cg20282158	0.0129146	0.0239062	0.590272	-0.000275674	0.0135021	0.983752	-0.00288832	0.0194491	0.882248
cg20282199	0.00330209	0.00440988	0.455775	0.0039237	0.00249068	0.118398	-0.00073859	0.00358769	0.837321
cg20282237	0.0276092	0.0394069	0.4852	0.0021966	0.0222568	0.921583	-0.00831537	0.0320597	0.795893
cg20282390	-0.00906487	0.0204082	0.657893	0.00435787	0.0115265	0.706192	0.000789097	0.0166032	0.96219
cg20282429	-0.000404877	0.00808032	0.960139	-0.00413802	0.00456372	0.366779	0.000986618	0.0065738	0.881007
cg20282550	0.0151099	0.0301902	0.617854	0.00885765	0.0170513	0.604604	-0.0264652	0.0245615	0.283899
cg20282636	-0.00277263	0.0233211	0.905607	-0.00184268	0.0131717	0.889028	0.0106937	0.0189731	0.574298
cg20282677	0.00794823	0.00825217	0.337833	-0.00153848	0.00466078	0.742036	-0.00955602	0.00671361	0.157801
cg20282764	0.0145046	0.0352006	0.681199	-0.0153252	0.0198812	0.442657	-0.021596	0.0286377	0.452591
cg20282780	0.0282838	0.0221351	0.204344	-0.010488	0.0125018	0.403553	-0.0252509	0.0180081	0.164017
cg20282814	0.0423612	0.040069	0.293017	0.0170491	0.0226308	0.453041	-0.0317302	0.0325984	0.332768
cg20282837	-0.0465213	0.0348932	0.185542	0.020726	0.0197075	0.295534	0.00821282	0.0283876	0.772955
cg20282869	-0.00208227	0.0250304	0.93387	-0.00475812	0.0141371	0.73716	0.00769977	0.0203637	0.706164
cg20282941	-0.00990458	0.00422087	0.0209597	0.00460036	0.00238393	0.0565308	0.00695707	0.00343391	0.0454841
cg20282960	0.0309086	0.0294402	0.296357	-0.0114857	0.0166277	0.491352	-0.0326815	0.0239513	0.175535
cg20282967	0.0368535	0.026633	0.169578	-0.0228067	0.0150422	0.132693	-0.0162336	0.0216675	0.455523
cg20283033	0.00125984	0.00798108	0.874897	0.00378982	0.00450768	0.402536	-0.00699501	0.00649306	0.283989
cg20283107	0.0125724	0.0388268	0.746775	-0.0214909	0.0219292	0.329493	-0.0129691	0.0315878	0.682283
cg20283221	-0.00139348	0.0230221	0.951858	-0.00235087	0.0130028	0.8569	0.00249496	0.0187298	0.894302
cg20283224	-0.0135909	0.0398203	0.733604	-0.0124148	0.0224903	0.582201	0.0044397	0.0323961	0.891277
cg20283231	0.00266781	0.0108914	0.807009	-0.000324732	0.00615139	0.958007	-0.00446851	0.00886075	0.61518
cg20283235	-0.00131279	0.0204254	0.948884	-0.00962297	0.0115362	0.406221	-0.00583141	0.0166172	0.726397
cg20283238	0.0103461	0.0220413	0.639829	-0.0156763	0.0124488	0.210929	0.00554966	0.0179319	0.757609
cg20283349	-0.00636143	0.0152878	0.678238	0.00205868	0.00863448	0.812049	0.0100575	0.0124375	0.420679
cg20283409	-0.00665542	0.0100287	0.508483	0.0069789	0.00566419	0.220856	-0.00348372	0.00815896	0.67033
cg20283449	0.00473992	0.00484646	0.330475	-0.00255925	0.00273726	0.352102	-0.00206255	0.00394287	0.60208
cg20283468	0.000848621	0.0136132	0.950421	0.00811013	0.00768868	0.294104	-0.00112721	0.0110751	0.91914
cg20283477	0.0708496	0.0259198	0.00743799	-0.0257027	0.0146394	0.0822603	-0.0468757	0.0210872	0.0285176
cg20283498	0.0156342	0.0306875	0.611572	-0.013233	0.0173322	0.447002	-0.00841086	0.0249661	0.736919
cg20283505	0.0253727	0.0126653	0.0479035	-0.00848828	0.00715329	0.238244	-0.0150132	0.0103039	0.148302
cg20283566	-0.0168274	0.00879854	0.0587292	0.00499782	0.00496937	0.317025	0.00907798	0.00715811	0.207728
cg20283586	-0.00314776	0.0111044	0.777416	-0.00397013	0.00627172	0.528194	0.00983951	0.00903408	0.278757
cg20283587	0.0341836	0.0207825	0.10321	-0.0109989	0.0117379	0.351038	-0.0326095	0.0169078	0.0566651
cg20283670	0.0182383	0.0368115	0.621391	-0.0201911	0.0207909	0.333865	-0.0118954	0.0299482	0.692086
cg20283716	0.00904166	0.0113434	0.42733	-0.0029225	0.00640672	0.649283	-0.00405711	0.00922853	0.661175
cg20283771	0.0085555	0.0205412	0.677952	0.00351178	0.0116016	0.762761	-0.00653352	0.0167114	0.696675
cg20283796	0.00414444	0.00961407	0.667356	-0.00710588	0.00542998	0.193718	-0.00367352	0.0078216	0.639639
cg20283841	0.0033393	0.00499717	0.505553	0.000427744	0.00282238	0.87985	-0.00362839	0.00406549	0.374319
cg20283854	0.0236958	0.0258834	0.362185	-0.0122987	0.0146188	0.402231	-0.0250005	0.0210576	0.238001
cg20283895	-0.0147178	0.0121407	0.228322	0.00459748	0.00685701	0.504129	0.00683639	0.00987715	0.490485
cg20283927	-0.016237	0.0307634	0.598829	0.0189518	0.017375	0.278058	0.0138458	0.0250278	0.581374
cg20283936	0.00116112	0.0132619	0.93041	-0.0143464	0.00749024	0.0583642	0.00793173	0.0107893	0.464005
cg20283964	-0.00427292	0.00710989	0.549239	-0.00213764	0.00401563	0.595702	0.00304647	0.0057843	0.599606
cg20283971	0.00562174	0.0050367	0.267085	-0.00690878	0.00284471	0.0169783	-0.00113858	0.00409764	0.781703
cg20283981	0.00846772	0.0265165	0.75015	-0.00508832	0.0149764	0.734767	-0.0142958	0.0215727	0.509091
cg20284000	-0.00739542	0.015288	0.62965	0.00361963	0.00863459	0.675987	0.0149713	0.0124377	0.231603
cg20284019	-0.0309087	0.0327668	0.347851	0.00650229	0.0185065	0.726079	0.00657722	0.0266576	0.805634
cg20284025	-0.00186114	0.00295722	0.530582	0.00107532	0.00167022	0.521196	-0.000330875	0.00240586	0.890895
cg20284039	-0.0223709	0.021347	0.297234	0.00487555	0.0120567	0.686811	0.0165473	0.017367	0.343035
cg20284096	0.00781719	0.0103528	0.452011	-0.0112039	0.00584721	0.0582648	-0.00103415	0.00842258	0.902531
cg20284119	-0.0133206	0.0146333	0.3649	0.000375122	0.0082648	0.96389	0.00724176	0.011905	0.544398
cg20284120	-0.0106915	0.0153235	0.487008	0.0106511	0.00865466	0.22139	0.0110191	0.0124666	0.378917
cg20284207	0.0160436	0.0340618	0.638676	-0.0132092	0.019238	0.493944	-0.0241273	0.0277112	0.386063
cg20284218	0.0032286	0.0044837	0.473193	0.0010852	0.00253238	0.669205	-0.00367969	0.00364775	0.315576
cg20284239	0.0143012	0.0385894	0.711736	0.0058947	0.0217951	0.787375	-0.00516334	0.0313947	0.869703
cg20284273	-0.0419012	0.0217251	0.0566622	0.0272628	0.0122703	0.0285932	0.027552	0.0176746	0.122256
cg20284283	-0.0138514	0.0122823	0.262176	0.00160334	0.00693697	0.817696	0.00514979	0.00999233	0.607452
cg20284291	-0.0014603	0.0106692	0.891414	-0.000728554	0.00602589	0.904015	0.00130169	0.00867997	0.881101
cg20284323	-0.00728679	0.0109564	0.507567	-0.00459297	0.00618813	0.459728	-0.00398174	0.00891367	0.656077
cg20284358	-0.00351811	0.00732393	0.632043	-0.00308199	0.00413652	0.458013	0.00579372	0.00595843	0.333267
cg20284430	-0.00196513	0.0183099	0.91475	0.00206992	0.0103413	0.841771	0.00662443	0.0148961	0.657512
cg20284440	0.00867185	0.00430489	0.0467057	-0.00342884	0.00243138	0.161634	-0.00475281	0.00350227	0.177878
cg20284508	0.0166686	0.0251326	0.508743	-0.0239444	0.0141948	0.0948143	0.00250967	0.0204468	0.902563
cg20284629	-0.00326669	0.0130398	0.802712	0.00834304	0.0073648	0.260051	-0.000979604	0.0106086	0.926616
cg20284631	-0.0216101	0.0144928	0.13915	0.00997224	0.00818548	0.226041	0.0125928	0.0117907	0.288133
cg20284682	0.00940648	0.0164583	0.568947	0.00310219	0.0092956	0.739299	-0.00480683	0.0133898	0.720373
cg20284686	0.0370488	0.0152638	0.0170406	-0.0128497	0.00862094	0.1393	-0.0217188	0.012418	0.0834255
cg20284696	-0.016853	0.031863	0.598056	0.00744279	0.0179961	0.680087	0.00108626	0.0259224	0.96666
cg20284698	0.000552224	0.013555	0.967586	0.00807531	0.00765579	0.294112	-0.00080845	0.0110278	0.941708
cg20284699	-0.013609	0.017028	0.426101	0.00150988	0.00961734	0.875571	0.00859493	0.0138533	0.536417
cg20284705	0.0143912	0.0122838	0.244213	0.000823728	0.00693783	0.905732	-0.0118989	0.00999356	0.236663
cg20284711	-0.013027	0.0086558	0.135539	-0.00117306	0.00488875	0.810869	0.0144625	0.00704198	0.0426633
cg20284823	-0.0106355	0.0497214	0.831067	0.0110063	0.0280824	0.695962	0.015078	0.0404512	0.710144
cg20284834	0.00236289	0.0084591	0.78058	0.00782373	0.00477766	0.10472	-0.00691162	0.00688196	0.317702
cg20284891	0.0578189	0.020116	0.00496676	-0.0122838	0.0113615	0.282271	-0.0575944	0.0163656	0.000658102
cg20284913	0.000695939	0.00253423	0.78419	0.000496318	0.00143132	0.729518	-0.00054408	0.00206174	0.792416
cg20284937	0.0429169	0.0254395	0.0947804	-0.0163049	0.0143681	0.259228	-0.0299879	0.0206965	0.150548
cg20284950	-0.00338795	0.00835326	0.685932	0.00176092	0.00471788	0.709772	0.0039727	0.00679585	0.560176
cg20284961	-0.00285309	0.0449494	0.949519	-0.0121423	0.0253872	0.633514	-0.0117808	0.0365689	0.748022
cg20284974	-0.0194019	0.0146311	0.1879	0.0121138	0.00826359	0.14587	0.0158635	0.0119033	0.185719
cg20284984	0.016672	0.00975031	0.0904506	0.0105047	0.00550693	0.0593774	-0.0230369	0.00793243	0.00455083
cg20284998	0.00325596	0.0157535	0.836688	-0.0124185	0.00889753	0.165952	-0.000862283	0.0128164	0.946496
cg20284999	-0.0165597	0.0419562	0.69393	-0.0153051	0.0236967	0.519871	-0.00446128	0.0341338	0.896281
cg20285002	0.0143916	0.0478698	0.764325	0.00769274	0.0270366	0.776605	0.00495676	0.0389448	0.898982
cg20285026	-0.0562728	0.0353806	0.114944	0.0301706	0.0199828	0.134305	0.0420212	0.0287842	0.147524
cg20285045	-0.00863024	0.00490643	0.0817049	0.005395	0.00277113	0.0544145	0.00158244	0.00399166	0.692645
cg20285064	-0.00278166	0.00281071	0.324776	-0.000403088	0.00158748	0.800092	0.00209272	0.00228667	0.362343
cg20285140	0.0028919	0.00442726	0.515155	-0.00449559	0.0025005	0.0752757	-0.000793961	0.00360183	0.825993
cg20285165	-0.00652658	0.0129369	0.615048	0.0147764	0.00730671	0.0458694	0.00224643	0.0105249	0.831428
cg20285185	-0.0245819	0.024071	0.309662	0.0145018	0.0135952	0.288733	0.0152948	0.0195831	0.436673
cg20285215	0.0107322	0.0215882	0.620208	0.0014661	0.0121929	0.904538	-0.017029	0.0175633	0.334641
cg20285224	-0.000925891	0.0128824	0.94285	0.013419	0.0072759	0.0681583	-0.00138382	0.0104805	0.895226
cg20285263	-0.00385777	0.00509185	0.450486	-0.00466507	0.00287585	0.107984	0.0017915	0.00414251	0.666351
cg20285470	0.00455066	0.00952353	0.633833	-0.00512681	0.00537885	0.342862	-0.00994105	0.00774794	0.202498
cg20285546	-0.0513995	0.021227	0.0172995	0.0211567	0.0119889	0.0807312	0.0295654	0.0172694	0.0900576
cg20285548	0.0102399	0.022444	0.649225	0.0015667	0.0126763	0.901891	-0.00473389	0.0182595	0.795981
cg20285559	0.00752608	0.00896456	0.403211	-0.0025368	0.00506314	0.617472	-0.00211506	0.00729318	0.772425
cg20285594	0.0230401	0.0220918	0.299548	-0.0189083	0.0124773	0.132887	-0.0254841	0.0179729	0.159387
cg20285609	4.30007e-05	0.00745698	0.995411	-0.00510135	0.00421167	0.228715	0.00310562	0.00606667	0.609862
cg20285652	-0.00429761	0.00916541	0.640187	0.00100969	0.00517658	0.845758	-0.00469237	0.00745659	0.530622
cg20285660	-0.00760259	0.0207804	0.715263	-0.0143206	0.0117367	0.225333	0.00872702	0.016906	0.606873
cg20285723	0.00261542	0.0215187	0.903511	0.0123641	0.0121537	0.31151	0.0102426	0.0175067	0.559848
cg20285745	0.00953736	0.0176084	0.589299	-0.00115016	0.00994516	0.908166	-0.00940479	0.0143255	0.513036
cg20285761	-0.0110696	0.00802918	0.171136	0.00311846	0.00453484	0.493286	0.00864878	0.00653219	0.188575
cg20285797	-0.00538826	0.0204407	0.792638	0.00505437	0.0115448	0.662491	0.00717511	0.0166296	0.667078
cg20285974	0.0182336	0.0180186	0.314061	-0.00536262	0.0101768	0.599423	-0.0136972	0.0146591	0.352406
cg20286094	-0.00693726	0.0149413	0.643463	-0.00390919	0.0084388	0.64422	0.00826159	0.0121556	0.498327
cg20286113	0.0150906	0.0159575	0.346642	-0.00879762	0.00901275	0.331403	-0.00323828	0.0129824	0.803545
cg20286114	-0.00803193	0.00583119	0.171524	0.00312416	0.00329343	0.345156	0.00722968	0.00474401	0.13074
cg20286147	0.00186516	0.0100011	0.852441	-0.00827874	0.00564857	0.145949	0.00173669	0.00813646	0.831423
cg20286200	0.0033428	0.00714506	0.640933	0.00390721	0.0040355	0.335322	-0.00183698	0.00581291	0.752662
cg20286236	0.00244568	0.0105923	0.81788	-0.00462943	0.00598249	0.440894	0.00538072	0.00861745	0.533817
cg20286261	-0.0143832	0.0103254	0.166774	0.0060227	0.00583175	0.304266	0.00766358	0.00840031	0.363851
cg20286299	0.0154118	0.0210781	0.466414	0.00118958	0.0119048	0.920609	0.0017043	0.0171482	0.921035
cg20286344	0.00217704	0.00963355	0.821684	-0.00236193	0.00544098	0.66517	-0.00245124	0.00783744	0.755128
cg20286347	-0.00757486	0.0161643	0.640385	-0.0150167	0.00912953	0.103205	0.0068827	0.0131506	0.601894
cg20286377	-0.0148986	0.0428371	0.728738	-0.00069585	0.0241942	0.977114	0.0027478	0.0348504	0.937316
cg20286392	0.0231642	0.0224526	0.304754	-0.00596998	0.0126811	0.638846	-0.0100822	0.0182664	0.582239
cg20286429	0.00729724	0.00763048	0.34126	0.000754042	0.00430966	0.861468	-0.00592528	0.00620783	0.342187
cg20286456	-0.0188684	0.0300082	0.530959	-0.00292463	0.0169485	0.863353	0.00171997	0.0244134	0.943978
cg20286560	0.00770221	0.0419857	0.854825	0.0170436	0.0237133	0.474015	0.00185579	0.0341578	0.956783
cg20286589	-0.00230045	0.0156609	0.883519	-0.0058506	0.00884518	0.509879	0.00850014	0.012741	0.506245
cg20286726	-0.0130287	0.0251413	0.605472	0.00479642	0.0141997	0.736248	0.00760438	0.0204538	0.710858
cg20286756	-0.0564287	0.046917	0.231977	0.0187365	0.0264985	0.481196	0.016239	0.0381696	0.671448
cg20286810	0.0152715	0.0157389	0.334287	-0.0130026	0.00888927	0.146742	-0.0011746	0.0128045	0.927097
cg20286844	0.00252329	0.00311222	0.419464	0.000922809	0.00175777	0.600777	-0.00271987	0.00253197	0.285367
cg20286857	0.0164181	0.0107351	0.129391	-0.00740239	0.00606314	0.22506	-0.0114689	0.00873363	0.192186
cg20286898	0.0423729	0.038606	0.275081	-0.0373012	0.0218045	0.0902985	-0.0657114	0.0314082	0.0390077
cg20287029	-0.019102	0.0155562	0.222411	0.000352076	0.00878605	0.968117	0.00265051	0.0126558	0.834547
cg20287043	-0.00998116	0.0372701	0.789411	-0.0128163	0.02105	0.544032	-0.00367147	0.0303213	0.903871
cg20287048	0.0212693	0.0120718	0.0812055	-0.00463532	0.00681811	0.4982	-0.0139429	0.00982111	0.158872
cg20287050	0.0170634	0.0314431	0.588585	-0.00702862	0.0177589	0.693127	-0.00926976	0.0255807	0.717854
cg20287074	0.00646913	0.010444	0.537082	-0.00913374	0.00589871	0.124742	-0.00186599	0.00849677	0.826631
cg20287119	-0.00420786	0.0118191	0.722588	0.000862144	0.00667535	0.897501	-0.000937463	0.00961548	0.922532
cg20287230	0.00392214	0.00890352	0.660534	-0.00130068	0.00502866	0.796445	0.000633629	0.00724352	0.930472
cg20287234	-0.0182984	0.0376656	0.628186	-0.00259069	0.0212734	0.903322	0.00842419	0.0306431	0.783962
cg20287434	-0.0111775	0.0250539	0.656483	0.0306064	0.0141503	0.0329778	0.00920746	0.0203828	0.652464
cg20287461	0.0224391	0.0406239	0.581958	-0.0214622	0.0229442	0.351876	-0.0283166	0.0330498	0.393654
cg20287503	-0.0274716	0.0192303	0.15631	0.024985	0.0108612	0.0235456	0.0126364	0.0156449	0.421218
cg20287514	-0.0129973	0.0267998	0.628776	0.031257	0.0151364	0.0415616	0.00839252	0.0218032	0.70113
cg20287562	0.0213842	0.0335423	0.525266	-0.0335474	0.0189445	0.0796995	-0.0327853	0.0272886	0.23248
cg20287584	0.0240805	0.0242157	0.322468	-0.00515137	0.0136769	0.70725	-0.008489	0.0197008	0.66749
cg20287640	0.000779384	0.00571561	0.891816	-0.00127011	0.00322815	0.694843	-0.000356198	0.00464997	0.939096
cg20287649	0.0394995	0.0184129	0.0344079	-0.0118135	0.0103995	0.258744	-0.030453	0.01498	0.0447655
cg20287671	-0.00329853	0.0307398	0.914767	-0.000379259	0.0173617	0.982616	-0.00535059	0.0250086	0.83103
cg20287759	-0.014438	0.0125784	0.253829	-0.00315697	0.00710425	0.65775	0.0154	0.0102333	0.135567
cg20287790	-0.00266925	0.0332063	0.936096	-0.0136624	0.0187547	0.46806	0.00833916	0.0270152	0.758217
cg20287858	0.00667411	0.0101877	0.513931	0.00476662	0.00575399	0.409456	-0.0154388	0.00828831	0.0654978
cg20287862	0.0278376	0.029237	0.34337	-0.0118841	0.0165129	0.47343	-0.0133475	0.0237859	0.575975
cg20287910	0.0146115	0.055159	0.791644	0.0103196	0.0311535	0.741162	-0.000407915	0.044875	0.992766
cg20288000	0.00120794	0.0349782	0.972521	0.014566	0.0197555	0.462695	0.00290625	0.0284567	0.918863
cg20288016	0.0293605	0.0151017	0.0547415	-0.0130652	0.00852939	0.128798	-0.0205609	0.0122861	0.0974177
cg20288105	-0.00547101	0.0101064	0.589501	0.00513551	0.00570804	0.370486	0.000610206	0.00822212	0.94099
cg20288129	-0.00313574	0.00343115	0.363011	-8.73232e-05	0.0019379	0.964151	0.00130052	0.00279144	0.642324
cg20288165	-0.00162716	0.00711095	0.819482	-0.00151076	0.00401623	0.707608	0.000188704	0.00578517	0.974045
cg20288203	0.00819697	0.00353258	0.0223934	-0.000982628	0.00199518	0.623467	-0.00370093	0.00287395	0.200866
cg20288268	0.00122891	0.00938783	0.896119	0.00173007	0.0053022	0.744899	0.00217879	0.00763753	0.776036
cg20288271	0.00622859	0.00693106	0.371043	-0.000928547	0.00391463	0.812998	-0.00457727	0.00563882	0.418906
cg20288337	0.0408766	0.0346351	0.240774	-0.00643655	0.0195617	0.742829	-0.013254	0.0281776	0.639133
cg20288341	0.00673254	0.0320633	0.834122	0.00918477	0.0181092	0.613163	-5.29312e-05	0.0260854	0.998385
cg20288405	-0.0111309	0.0202532	0.583853	0.00189668	0.0114389	0.868648	0.00973504	0.0164771	0.556
cg20288406	0.00621314	0.0240331	0.796544	-0.00327629	0.0135738	0.809773	0.00846145	0.0195523	0.66614
cg20288445	0.00777176	0.00946553	0.413605	-0.00165111	0.00534609	0.758095	-0.00259023	0.00770075	0.737318
cg20288565	-0.0179423	0.0312259	0.566881	0.001488	0.0176362	0.932933	0.00877537	0.0254041	0.73051
cg20288570	0.0167665	0.0202749	0.410269	-0.00510898	0.0114512	0.65647	-0.000630135	0.0164948	0.969604
cg20288588	-0.0207019	0.0188992	0.276031	0.00382707	0.0106742	0.720713	0.00609236	0.0153755	0.692792
cg20288617	0.0339873	0.0387445	0.382515	-0.0375716	0.0218827	0.0891472	-0.00604456	0.0315209	0.848324
cg20288630	0.00694413	0.00706952	0.328389	0.000240518	0.00399283	0.952089	-0.0031223	0.00575146	0.588451
cg20288655	0.0251288	0.0138219	0.0721137	-0.0123216	0.00780656	0.117704	-0.0118631	0.0112449	0.29403
cg20288704	-0.0149822	0.0121641	0.221016	0.00957264	0.00687021	0.166665	0.0144432	0.00989616	0.147632
cg20288752	-0.0135162	0.00831589	0.1073	0.00113599	0.00469677	0.809389	0.00665746	0.00676545	0.32752
cg20288788	-0.0383965	0.01579	0.016844	0.0140208	0.00891812	0.119133	0.0322852	0.0128461	0.0135935
cg20288868	-0.00336313	0.00560839	0.550116	-0.00070593	0.00316759	0.824108	0.00256673	0.00456274	0.575032
cg20288889	-0.00854498	0.0119821	0.477449	0.00541001	0.00676741	0.425979	0.00925273	0.00974809	0.344862
cg20288892	-0.00188968	0.00729743	0.796216	0.00102485	0.00412155	0.804147	0.000231464	0.00593687	0.96898
cg20288916	0.0159441	0.0142792	0.266896	-0.0013299	0.00806484	0.869362	-0.0164885	0.011617	0.158971
cg20288927	-0.00743139	0.00949681	0.435799	0.0073125	0.00536375	0.175906	0.00402738	0.00772619	0.60336
cg20288975	0.00690224	0.0226202	0.76091	0.0113333	0.0127758	0.3772	-0.00345488	0.0184028	0.851471
cg20288994	-0.00860465	0.0145337	0.555181	0.0141063	0.00820855	0.0888656	-0.00294378	0.011824	0.803907
cg20289033	-0.00306612	0.00457318	0.504144	0.000654866	0.00258291	0.800384	0.000233018	0.00372054	0.950189
cg20289045	0.0531982	0.039161	0.177441	0.00110382	0.022118	0.960299	-0.0251512	0.0318597	0.431762
cg20289237	0.0018347	0.00284654	0.520732	-0.000384413	0.00160771	0.811523	-0.000233099	0.00231582	0.92003
cg20289299	0.00567023	0.00718119	0.431671	-0.00915627	0.00405591	0.026195	0.000607513	0.00584231	0.917394
cg20289312	-0.0344872	0.0311223	0.270524	0.00906408	0.0175778	0.607256	0.0192565	0.0253198	0.448763
cg20289346	-0.000746337	0.00315049	0.813232	0.0038635	0.00177938	0.0323255	-0.00309062	0.0025631	0.230793
cg20289412	0.0199826	0.0188707	0.292239	-0.0121929	0.0106581	0.255408	-0.00209456	0.0153524	0.89176
cg20289415	-0.0262268	0.0199458	0.191612	0.0139066	0.0112653	0.219984	0.0236878	0.0162271	0.147551
cg20289491	-0.000824907	0.0076368	0.914203	0.00462801	0.00431323	0.285915	-0.00310274	0.00621297	0.618619
cg20289529	-0.00332949	0.00798149	0.67748	0.000755168	0.00450791	0.867306	-0.00299295	0.0064934	0.645876
cg20289609	0.00873237	0.00548593	0.114656	-0.00399326	0.00309843	0.200501	-0.00228393	0.00446312	0.609989
cg20289728	0.00531138	0.00806686	0.511812	0.00121554	0.00455612	0.790189	-0.00234155	0.00656285	0.722017
cg20289741	0.025482	0.0116836	0.0315759	-0.0036941	0.00659887	0.576887	-0.0216696	0.00950531	0.0247909
cg20289746	-0.00823199	0.0104942	0.434679	0.0105622	0.00592708	0.0778427	-0.00464142	0.00853764	0.587922
cg20289757	-0.0440211	0.0258296	0.091495	0.0244023	0.0145884	0.0975728	0.024236	0.0210138	0.251577
cg20289768	-0.00615952	0.00803223	0.445014	0.00439436	0.00453656	0.335103	8.81538e-05	0.00653467	0.989264
cg20289854	-0.00878953	0.0271779	0.747076	0.00119802	0.01535	0.93795	0.0109449	0.0221108	0.621708
cg20289897	0.00318909	0.0103899	0.759538	0.00103759	0.00586814	0.860017	-0.00586753	0.00845274	0.489226
cg20289898	-0.0185613	0.0171278	0.281161	0.010675	0.00967371	0.272509	0.000169249	0.0139345	0.990334
cg20289911	-0.00682569	0.0138204	0.622493	-0.00140109	0.0078057	0.857919	0.00562469	0.0112437	0.618019
cg20289913	0.0380917	0.0350474	0.279764	0.00701833	0.0197946	0.723683	-0.0493599	0.028513	0.0865747
cg20289943	-0.0118972	0.0205775	0.564477	0.00921095	0.0116221	0.42996	0.0137578	0.016741	0.413183
cg20289949	-0.0130648	0.0175165	0.457539	-0.00900536	0.00989323	0.364922	0.0111981	0.0142507	0.433883
cg20289958	-0.0114878	0.0142264	0.421332	0.00533647	0.00803498	0.508151	0.0109911	0.011574	0.344632
cg20289988	0.00364616	0.00441932	0.411347	-0.00100468	0.00249601	0.688181	-0.00386743	0.00359537	0.284716
cg20290001	0.00483955	0.0117018	0.680092	-0.00475383	0.00660914	0.473679	0.00141367	0.00952011	0.882259
cg20290017	0.00342443	0.0397764	0.931569	-0.0209105	0.0224655	0.354255	-0.0170173	0.0323604	0.600167
cg20290033	0.0162349	0.0181418	0.373039	-0.0081687	0.0102464	0.427246	-0.0108437	0.0147594	0.464276
cg20290061	0.00753271	0.0263352	0.775458	0.0228835	0.014874	0.127152	-0.0136798	0.0214252	0.524645
cg20290145	-0.0112209	0.0164638	0.497128	0.00962845	0.00929865	0.302999	0.0111665	0.0133942	0.406488
cg20290167	0.00824672	0.0177363	0.642989	0.000369917	0.0100174	0.970618	-0.00168479	0.0144295	0.907289
cg20290203	0.0199207	0.0191629	0.301108	0.00561264	0.0108231	0.605224	-0.0241092	0.0155901	0.125221
cg20290299	0.015608	0.0144267	0.281962	-0.00105388	0.00814816	0.897354	0.00659225	0.011737	0.575627
cg20290336	0.0144341	0.0177022	0.416829	-0.0136936	0.0099981	0.173936	-0.0202056	0.0144017	0.163777
cg20290360	-0.0661055	0.0287764	0.0237339	0.0306137	0.0162528	0.0625843	0.0313339	0.0234112	0.183858
cg20290361	0.0235462	0.0127769	0.0683715	-7.83269e-05	0.00721636	0.991362	-0.0106504	0.0103948	0.308078
cg20290367	0.0262098	0.05531	0.636645	0.00885605	0.0312388	0.777395	-0.00979793	0.0449978	0.828083
cg20290383	0.000292231	0.00701448	0.966854	0.0029761	0.00396175	0.454327	-0.00679866	0.00570668	0.236393
cg20290390	0.0137338	0.0146554	0.351001	0.00715413	0.00827728	0.389529	-0.0063684	0.011923	0.594462
cg20290416	-0.009356	0.0208041	0.653906	0.0113542	0.0117501	0.336267	0.0155861	0.0169253	0.359377
cg20290454	0.0181459	0.00810373	0.0274039	0.000344818	0.00457695	0.940099	-0.0144457	0.00659284	0.0308131
cg20290479	0.00616609	0.0131331	0.639751	-0.000227196	0.00741754	0.975627	-0.00891463	0.0106846	0.406115
cg20290491	-0.0271804	0.0122795	0.0291845	0.0184061	0.00693542	0.00928409	0.0207924	0.00999009	0.0400137
cg20290527	0.00105668	0.00279864	0.706566	-0.000623058	0.00158066	0.694307	-0.00183768	0.00227685	0.421554
cg20290568	0.0146636	0.0136487	0.2853	0.000625883	0.00770871	0.935455	-0.00192618	0.011104	0.862642
cg20290623	-0.0124226	0.00980387	0.20812	0.0104589	0.00553718	0.061869	0.00710763	0.00797601	0.375044
cg20290672	-0.0155395	0.0189658	0.414579	0.00739082	0.0107118	0.491844	0.00997399	0.0154298	0.519524
cg20290850	0.0116631	0.0102827	0.259457	-0.00662102	0.00580762	0.257041	-0.00563978	0.00836556	0.501792
cg20290884	-0.00511828	0.0217196	0.814194	0.0107327	0.0122671	0.383758	0.00880076	0.0176701	0.619559
cg20290964	-0.0449001	0.0277825	0.109282	0.0350792	0.0156915	0.0276498	0.0145672	0.0226027	0.520763
cg20290985	-0.00169329	0.0215308	0.937475	-0.00419997	0.0121605	0.730551	0.00582613	0.0175166	0.740141
cg20291033	0.0116741	0.00519757	0.0269456	-0.000413964	0.00293557	0.888146	-0.00990279	0.00422852	0.0212094
cg20291049	-0.00627244	0.0150112	0.676971	0.0022808	0.00847828	0.788483	0.0137028	0.0122125	0.264589
cg20291069	0.0104858	0.0347722	0.763629	0.0135582	0.0196392	0.491597	0.00944662	0.0282891	0.739145
cg20291091	0.00721765	0.00932608	0.44084	-0.00860066	0.00526732	0.105713	-0.00571772	0.00758729	0.452901
cg20291162	0.00891081	0.0258753	0.731302	0.0103584	0.0146142	0.480138	-0.0155576	0.021051	0.461649
cg20291175	0.00873879	0.00797098	0.275623	-0.00226371	0.00450197	0.616214	-0.00604505	0.00648484	0.353533
cg20291222	0.0181044	0.0173061	0.298077	-0.00460139	0.00977443	0.63886	-0.012973	0.0140795	0.359102
cg20291233	-0.0112738	0.0534332	0.833335	0.0236976	0.0301788	0.434207	0.0107969	0.0434709	0.804368
cg20291241	0.00344824	0.0251385	0.891178	-0.00387777	0.0141981	0.785336	-0.00760366	0.0204516	0.710853
cg20291244	0.0529055	0.0719685	0.464022	0.019225	0.0406475	0.637287	-0.0297067	0.0585505	0.613035
cg20291311	-0.00782471	0.00696847	0.264234	0.00758875	0.00393576	0.0567302	0.00357	0.00566924	0.530347
cg20291321	-0.0117912	0.0200218	0.55727	0.0157012	0.0113082	0.168139	-0.00235367	0.0162889	0.885406
cg20291363	-0.00379829	0.0222902	0.865045	0.0096114	0.0125894	0.447028	-0.00806697	0.0181343	0.657413
cg20291412	0.000658068	0.00782616	0.93316	0.00490318	0.00442018	0.270027	-0.00440469	0.00636702	0.490701
cg20291417	0.00314222	0.0235104	0.893951	0.00207916	0.0132786	0.875898	-0.00320581	0.019127	0.867239
cg20291423	-0.0121122	0.0223415	0.588953	-0.00346263	0.0126184	0.784346	0.0156841	0.0181761	0.390301
cg20291436	-0.00621263	0.0145628	0.670599	-0.0103046	0.00822499	0.213243	0.0215074	0.0118477	0.0725322
cg20291513	0.00161747	0.00364324	0.658047	-0.00119953	0.00205769	0.561264	-0.00113721	0.00296398	0.70205
cg20291548	-0.0364309	0.0231304	0.118474	0.000698385	0.013064	0.957475	0.0275989	0.0188179	0.145678
cg20291569	-0.00816243	0.0100781	0.419949	0.00144529	0.00569205	0.800095	0.000393889	0.00819909	0.961782
cg20291602	0.00734981	0.00591122	0.216699	-0.00130191	0.00333863	0.697417	-0.000781169	0.00480911	0.871298
cg20291636	-0.0321262	0.0168929	0.0601394	0.0112124	0.00954103	0.242771	0.0286365	0.0137433	0.039793
cg20291645	0.011808	0.0160228	0.462912	-0.00810946	0.00904959	0.372388	-0.0150473	0.0130354	0.251171
cg20291666	-0.0699555	0.0299215	0.0214217	0.0272585	0.0168995	0.109966	0.0309428	0.0243428	0.206693
cg20291674	0.00367379	0.00353013	0.300578	-0.00123266	0.0019938	0.537846	-0.00306772	0.00287196	0.288072
cg20291796	-0.00448385	0.0102266	0.662027	-0.0023456	0.00577595	0.685557	0.00978831	0.00831995	0.24225
cg20291846	0.000481272	0.00296921	0.87157	-0.00126279	0.001677	0.453249	0.00181188	0.00241562	0.455012
cg20291925	0.00369886	0.00301382	0.22265	-0.000737754	0.00170219	0.665666	-0.00436831	0.00245191	0.0779132
cg20292112	-0.00643684	0.0120155	0.59337	0.00858196	0.00678628	0.209012	0.00616888	0.00977526	0.529463
cg20292128	-0.00846983	0.00751376	0.262393	0.0060387	0.00424374	0.157922	0.000870094	0.00611287	0.887105
cg20292154	-0.0463043	0.0365751	0.208512	0.0203041	0.0206575	0.32808	0.0290778	0.029756	0.330872
cg20292224	0.0164316	0.00690078	0.0191926	-0.00476466	0.00389753	0.224457	-0.0135012	0.00561418	0.0180574
cg20292245	0.0114504	0.00556116	0.042148	-0.00214224	0.00314092	0.496821	-0.00799402	0.00452432	0.080358
cg20292300	-0.0214052	0.0285614	0.455383	0.0089518	0.0161313	0.580205	0.0159694	0.0232363	0.493543
cg20292318	-0.0171823	0.0127408	0.180574	-0.00110024	0.00719594	0.878794	0.00829086	0.0103654	0.425726
cg20292322	0.00355865	0.0204197	0.862008	0.00781656	0.0115329	0.499521	-0.000142166	0.0166126	0.993189
cg20292467	0.0283642	0.0212963	0.185986	-0.0192106	0.012028	0.113452	-0.017282	0.0173257	0.32099
cg20292469	0.00828145	0.0094605	0.383513	-0.00478169	0.00534325	0.373032	-0.000161555	0.00769665	0.983296
cg20292484	0.0224605	0.0213878	0.29623	-0.00349277	0.0120797	0.773083	-0.0110068	0.0174002	0.528489
cg20292537	0.00205425	0.00466624	0.660734	-0.0016986	0.00263547	0.520747	0.000720672	0.00379625	0.849829
cg20292547	-0.00608684	0.00537612	0.260313	0.00337222	0.00303641	0.26946	0.00445331	0.00437378	0.311097
cg20292572	-0.00389041	0.0130342	0.76597	0.0100568	0.00736164	0.17503	0.00353407	0.010604	0.739638
cg20292636	0.0247576	0.0210043	0.241375	-0.0116199	0.0118631	0.329745	-0.00986529	0.0170882	0.56505
cg20292653	0.0014859	0.0212433	0.944379	0.00184602	0.0119981	0.878037	-0.018004	0.0172826	0.300096
cg20292791	-0.00573878	0.0320528	0.858275	0.0139295	0.0181033	0.443478	0.00878395	0.0260768	0.736951
cg20292802	-0.031121	0.0256958	0.228758	0.0293439	0.0145129	0.0459102	0.0201375	0.020905	0.337775
cg20292805	0.00219565	0.0161428	0.892089	0.00968134	0.00911736	0.29091	-0.0016054	0.0131331	0.902959
cg20293035	-0.00298943	0.0100944	0.767744	-0.00200652	0.00570128	0.725638	0.0031534	0.00821238	0.701824
cg20293044	-0.00926384	0.0109785	0.400825	0.00496478	0.00620058	0.425245	0.00239378	0.0089316	0.789253
cg20293079	0.0109608	0.010383	0.293722	-0.00179248	0.00586427	0.760511	-0.00937049	0.00844716	0.270013
cg20293114	-0.015865	0.0412455	0.701332	-0.0044638	0.0232953	0.848438	0.000526818	0.0335556	0.987506
cg20293307	0.00642698	0.0159873	0.688555	0.000134478	0.00902955	0.988148	0.00374487	0.0130066	0.774015
cg20293352	-0.00294898	0.0351402	0.933291	-0.0219647	0.019847	0.271132	-0.00574371	0.0285885	0.841186
cg20293433	0.000918059	0.00548325	0.867377	0.00267819	0.00309691	0.389263	0.00135006	0.00446094	0.762805
cg20293514	-0.0274554	0.0207191	0.188212	0.0189715	0.0117021	0.108185	0.0111025	0.0168562	0.511659
cg20293567	-0.00923883	0.0108331	0.395829	0.00191229	0.00611846	0.755291	-3.74129e-05	0.0088133	0.996622
cg20293582	-0.0128071	0.0175488	0.467253	0.0150751	0.0099115	0.131487	0.00572883	0.014277	0.6891
cg20293609	-0.000486187	0.00460631	0.916157	0.00314081	0.00260162	0.230241	-0.000685497	0.00374749	0.855237
cg20293653	0.0604559	0.0277058	0.0314944	-0.0352892	0.0156481	0.0263465	-0.0402937	0.0225402	0.0769253
cg20293665	-0.0367896	0.026883	0.174282	-0.00360368	0.0151834	0.812886	0.0271524	0.0218708	0.217389
cg20293674	0.00344632	0.00766366	0.653923	0.00229829	0.0043284	0.596634	-0.00242628	0.00623482	0.69801
cg20293689	0.00939382	0.0458682	0.838153	0.00641463	0.0259061	0.804954	0.0017754	0.0373164	0.96215
cg20293716	0.0101691	0.00924773	0.274188	-0.00333911	0.00522307	0.524119	-0.00519201	0.00752355	0.491762
cg20293777	-0.0161439	0.0485032	0.739965	-0.0130031	0.0273944	0.636083	-0.0146666	0.0394601	0.710932
cg20293874	-0.0175791	0.0574138	0.760115	0.00270231	0.0324271	0.933755	-0.0150616	0.0467094	0.747796
cg20293888	0.0229285	0.0116016	0.0509293	-0.0117951	0.00655253	0.0749236	-0.0169803	0.00943856	0.0750913
cg20293894	0.0242515	0.0232426	0.299327	0.00637447	0.0131273	0.628343	-0.0131085	0.0189092	0.489801
cg20293901	-0.0261027	0.0190886	0.174611	-0.000851704	0.0107811	0.937194	0.0177646	0.0155296	0.255445
cg20293906	0.000688962	0.00500522	0.890801	-0.00396715	0.00282692	0.163675	-0.000303374	0.00407203	0.940763
cg20293942	-0.068181	0.0318373	0.0347095	0.0390383	0.0179816	0.0323447	0.0138807	0.0259015	0.593241
cg20293950	0.0235592	0.0474889	0.620934	0.00725478	0.0268215	0.787357	-0.023902	0.0386349	0.537574
cg20293971	-0.00508785	0.0109354	0.642775	0.000631583	0.00617628	0.91876	-0.00447785	0.0088966	0.615868
cg20293994	0.0215818	0.0223468	0.336538	-0.0114613	0.0126214	0.366061	-0.014594	0.0181804	0.424072
cg20294080	0.0162408	0.0451889	0.720071	0.00416347	0.0255225	0.870752	0.00590306	0.0367637	0.872764
cg20294155	0.0344957	0.0150095	0.0236718	-0.0170486	0.00847727	0.0470618	-0.0249483	0.012211	0.0437273
cg20294172	-0.00345248	0.00254347	0.177775	0.00241873	0.00143654	0.0954182	0.00270107	0.00206926	0.194836
cg20294181	-0.00120998	0.00238015	0.61234	-0.000541994	0.0013443	0.687694	0.00171216	0.00193639	0.378751
cg20294212	-0.000841008	0.0108955	0.938631	-0.000743478	0.00615371	0.904083	0.00494588	0.00886408	0.578139
cg20294280	-0.00105814	0.0112286	0.925114	0.00125245	0.00634185	0.843854	-0.00596066	0.00913509	0.515605
cg20294301	0.00256102	0.0202524	0.899631	0.000994756	0.0114385	0.930876	-0.012845	0.0164765	0.437509
cg20294304	-0.00942467	0.0235476	0.689852	0.00676322	0.0132996	0.612225	0.00217825	0.0191573	0.909706
cg20294319	-0.0145011	0.0284539	0.611455	-0.0105506	0.0160707	0.513032	0.00139876	0.0231489	0.951941
cg20294320	-0.00084765	0.0057	0.882088	-0.00526966	0.00321933	0.104863	0.00247826	0.00463727	0.59426
cg20294328	-0.00613154	0.0208986	0.769841	0.0139553	0.0118034	0.239944	0.0119824	0.0170022	0.482634
cg20294433	0.0151379	0.0272768	0.580176	-0.00740781	0.0154058	0.631698	0.00156769	0.0221912	0.943824
cg20294457	0.00371425	0.00542122	0.494878	0.00139803	0.00306188	0.648975	0.0017165	0.00441047	0.697982
cg20294481	-0.0330354	0.0158404	0.0396205	0.0201683	0.00894656	0.0264034	0.0142683	0.012887	0.270924
cg20294486	-7.94748e-06	0.00354295	0.998215	-0.000241253	0.00200104	0.904284	0.00123132	0.00288239	0.670179
cg20294544	0.0150665	0.0111567	0.179984	-0.00960937	0.00630128	0.130483	-0.00747844	0.00907665	0.411985
cg20294640	0.00319699	0.0101978	0.754568	0.00258328	0.00575966	0.654774	-0.00151846	0.00829648	0.855157
cg20294744	-0.0221475	0.0460478	0.631612	-0.010539	0.0260076	0.686193	0.00277378	0.0374625	0.941128
cg20294763	0.020425	0.0444986	0.647248	0.0117466	0.0251326	0.641263	0.00600549	0.0362021	0.868587
cg20294773	-0.0114216	0.0234725	0.627631	-0.00491943	0.0132572	0.711381	0.00107608	0.0190962	0.955177
cg20294789	-0.0130389	0.0144713	0.369789	0.0031022	0.00817333	0.705099	0.00319569	0.0117732	0.786626
cg20294810	-0.00616736	0.0100256	0.539876	0.0022465	0.00566244	0.692424	0.00267334	0.00815643	0.743793
cg20294812	-0.00523589	0.00873877	0.550451	0.0031668	0.00493562	0.522616	-0.00515767	0.00710948	0.469897
cg20294870	0.00145085	0.00839654	0.863172	0.0014331	0.00474233	0.763146	-0.000376559	0.00683107	0.956152
cg20294940	-0.0295712	0.00998968	0.00385605	0.0149462	0.00564213	0.00941049	0.0182023	0.00812718	0.0273715
cg20294962	0.0123489	0.012603	0.329577	-0.00166134	0.00711809	0.81594	-0.0163225	0.0102532	0.114619
cg20294984	0.0154026	0.0503015	0.760098	0.0124069	0.02841	0.663283	0.00509674	0.0409231	0.901139
cg20295000	0.00337805	0.00285841	0.240147	-0.00257081	0.00161442	0.114514	-0.00369922	0.00232548	0.11489
cg20295040	0.00851143	0.00449711	0.0613561	-0.00305925	0.00253994	0.231314	-0.00649239	0.00365865	0.0790809
cg20295084	0.0331757	0.0546299	0.545068	0.0111773	0.0308547	0.717941	-0.0110238	0.0444445	0.804626
cg20295103	-0.0359901	0.0328046	0.275283	0.00825037	0.0185279	0.657088	0.0354685	0.0266884	0.186938
cg20295105	0.00149452	0.00384721	0.698513	-0.00247034	0.00217289	0.258357	-0.000508779	0.00312993	0.871205
cg20295120	0.000236766	0.00830569	0.977316	-0.00742986	0.00469102	0.11645	0.000489866	0.00675715	0.942355
cg20295130	0.0195975	0.00958132	0.0434969	0.0057218	0.00541148	0.292954	-0.012576	0.00779495	0.109882
cg20295186	-0.00132254	0.0107772	0.902583	-0.000513498	0.00608692	0.932942	-0.00179182	0.00876787	0.838494
cg20295214	0.0124764	0.0166665	0.455898	-0.0191013	0.00941319	0.045149	-0.00359762	0.0135592	0.791315
cg20295248	0.00523324	0.0378649	0.890359	0.00141964	0.0213859	0.947209	0.0176964	0.0308052	0.566973
cg20295353	-0.0173913	0.021398	0.418329	-0.0052681	0.0120855	0.663866	0.00773055	0.0174085	0.657973
cg20295374	0.0247768	0.0205592	0.23105	-0.0162728	0.0116117	0.164251	-0.00748581	0.0167261	0.655463
cg20295442	0.00214923	0.0163882	0.895929	-0.000728577	0.00925597	0.93742	0.00193821	0.0133327	0.884715
cg20295537	0.0117843	0.018895	0.53429	-0.0087778	0.0106718	0.412777	-0.014827	0.0153722	0.337152
cg20295581	0.00841988	0.0275087	0.760193	-0.00802932	0.0155368	0.606464	-0.00861529	0.0223799	0.701104
cg20295671	0.00210199	0.00264386	0.428508	0.000474969	0.00149324	0.751101	-0.00218391	0.00215093	0.312447
cg20295702	0.00935503	0.0117593	0.428219	0.00941612	0.00664158	0.159434	-0.0128496	0.00956683	0.182328
cg20295704	0.00925908	0.0117579	0.432904	-8.52084e-05	0.00664082	0.989789	-0.00809587	0.00956574	0.399425
cg20295816	0.0142586	0.0089636	0.114893	0.00517812	0.0050626	0.308912	-0.00857972	0.0072924	0.242233
cg20295949	-0.00563169	0.00540381	0.299897	0.00238168	0.00305204	0.437062	0.00594233	0.0043963	0.179594
cg20295973	0.00908062	0.0129241	0.483962	0.00510898	0.00729945	0.485639	-0.00404888	0.0105145	0.701014
cg20295992	-0.0094841	0.0103242	0.360548	0.00866352	0.00583108	0.140556	0.00527413	0.00839936	0.531516
cg20296001	-0.00308074	0.00436128	0.481625	-0.00232651	0.00246323	0.34724	0.000775059	0.00354815	0.82754
cg20296141	0.00749871	0.0123719	0.545844	-0.00209464	0.00698759	0.76499	-0.00938783	0.0100652	0.353268
cg20296174	-0.00271935	0.0175534	0.877204	-0.0043297	0.00991411	0.663274	0.00397106	0.0142807	0.781543
cg20296188	-0.00475712	0.00477831	0.321913	0.000547302	0.00269877	0.839714	0.00817835	0.00388743	0.0379564
cg20296298	-0.0254762	0.0521439	0.626234	0.00897721	0.0294506	0.761148	-0.00672243	0.042422	0.874416
cg20296343	-0.00119589	0.0182045	0.947757	0.0121539	0.0102818	0.240035	-0.00162721	0.0148104	0.912738
cg20296404	0.0641739	0.0406682	0.117791	-0.011822	0.0229692	0.60793	-0.0308746	0.0330859	0.353029
cg20296473	-0.00136305	0.0118597	0.908735	-0.00613851	0.00669832	0.361694	0.00900482	0.00964857	0.352969
cg20296483	-0.0131064	0.0240993	0.587779	0.00908214	0.0136112	0.506177	0.000486783	0.0196062	0.980243
cg20296493	-0.0138285	0.0239909	0.565662	0.00317843	0.0135499	0.815031	0.00421504	0.019518	0.82947
cg20296495	0.00847699	0.0168345	0.61571	-0.0139065	0.00950807	0.146776	-0.00969735	0.0136959	0.480595
cg20296532	0.00408477	0.0184817	0.825539	-0.00715458	0.0104384	0.494702	-0.000866035	0.0150359	0.954186
cg20296596	0.0385752	0.0457865	0.401559	-0.0367255	0.02586	0.158733	-0.0289545	0.03725	0.438853
cg20296624	0.0149398	0.00852465	0.0828075	-0.000232566	0.00481468	0.961573	-0.0171633	0.00693529	0.0150494
cg20296643	0.0026622	0.00798528	0.739553	0.000276148	0.00451005	0.951301	0.00174149	0.00649648	0.789211
cg20296673	-0.00510306	0.00849736	0.549529	0.00369425	0.00479927	0.443298	0.000359624	0.00691309	0.958618
cg20296694	-0.00454153	0.00978427	0.643558	0.00359827	0.00552611	0.51648	0.00215794	0.00796006	0.786888
cg20296701	-0.00915582	0.011085	0.410828	0.00774787	0.00626073	0.218846	0.00426654	0.00901824	0.637193
cg20296800	0.0118686	0.019719	0.54864	0.0159697	0.0111372	0.154784	-0.0136412	0.0160426	0.397224
cg20296810	0.0148025	0.0339052	0.663372	-0.0218669	0.0191495	0.256276	-0.0163841	0.0275838	0.553898
cg20296844	0.0251677	0.0210124	0.233902	-0.00824206	0.0118677	0.489016	-0.00932074	0.0170948	0.586828
cg20296888	-0.00418865	0.0193207	0.828818	0.00151785	0.0109122	0.889659	0.00613717	0.0157185	0.697056
cg20296911	-0.00835692	0.0116601	0.475258	0.00623228	0.00658559	0.346297	0.00215201	0.00948618	0.821008
cg20296924	0.015223	0.0233144	0.515321	-0.000378997	0.0131679	0.977097	-0.0145802	0.0189676	0.443928
cg20296980	0.0192171	0.0262369	0.465643	-0.00433107	0.0148185	0.770694	-0.00644308	0.0213452	0.763405
cg20297017	0.0135161	0.0137274	0.327242	0.0019714	0.00775318	0.79982	-0.00793758	0.011168	0.478933
cg20297053	3.42905e-05	0.0140403	0.998056	-0.00237081	0.00792987	0.765595	-0.00286439	0.0114226	0.80252
cg20297140	-0.0010256	0.00265548	0.700171	0.000823013	0.0014998	0.584426	-0.000257913	0.00216038	0.905216
cg20297199	0.00360466	0.00626249	0.566209	-0.00861478	0.00353703	0.0166741	-0.00130363	0.0050949	0.798588
cg20297360	0.00831523	0.0100146	0.408384	-0.00231217	0.00565623	0.683591	0.00191109	0.00814748	0.815038
cg20297402	0.0236863	0.0140291	0.0945203	-0.00614306	0.00792356	0.440035	-0.0180229	0.0114135	0.117538
cg20297423	0.00132338	0.00872352	0.879733	-0.00518364	0.004927	0.295347	0.00199851	0.00709708	0.778847
cg20297468	0.0158634	0.0174103	0.364451	0.00626025	0.00983325	0.525843	-0.00756455	0.0141643	0.59451
cg20297501	0.0231237	0.0282838	0.415593	-0.00810641	0.0159746	0.612974	-0.0104091	0.0230105	0.652008
cg20297544	-0.0198596	0.0457295	0.665037	-0.0105833	0.0258278	0.682875	-0.00165172	0.0372036	0.964678
cg20297566	0.00461132	0.0104409	0.659708	-0.00217645	0.00589695	0.712864	-0.00508226	0.00849423	0.551007
cg20297569	-0.0193018	0.0110095	0.082697	0.0110864	0.00621814	0.0776976	0.0117274	0.00895689	0.193487
cg20297631	-0.00871466	0.0109587	0.428402	-0.00330927	0.0061894	0.594091	-0.000470951	0.0089155	0.95798
cg20297638	0.054049	0.0350491	0.126274	-0.0106009	0.0197956	0.593506	-0.0305887	0.0285145	0.286021
cg20297670	-0.0148895	0.0122204	0.225991	0.00640747	0.00690201	0.355508	0.0124643	0.00994196	0.21293
cg20297791	5.04395e-05	0.00774398	0.994816	0.000496014	0.00437376	0.90994	-2.15816e-07	0.00630017	0.999973
cg20297816	-0.0164512	0.0158339	0.301368	0.0169676	0.0089429	0.0607288	0.0169949	0.0128818	0.190144
cg20297825	-0.00837584	0.0111961	0.456189	0.00101986	0.0063235	0.872204	0.00755314	0.00910865	0.408991
cg20297873	0.00370756	0.0183716	0.840484	0.00109283	0.0103762	0.916337	-0.014471	0.0149463	0.335328
cg20297907	-0.0024197	0.00329976	0.465129	0.00167688	0.00186369	0.370452	0.00283623	0.00268454	0.293334
cg20297940	0.0111664	0.0138152	0.420893	-0.00454084	0.00780275	0.561934	-0.011483	0.0112394	0.309454
cg20297976	-0.00147664	0.00839717	0.860775	0.00631588	0.00474268	0.186045	0.00616504	0.00683158	0.36904
cg20297979	0.000772714	0.00361742	0.831296	-0.00252821	0.0020431	0.218881	-0.000453805	0.00294298	0.87777
cg20298005	-0.00529956	0.00807584	0.513218	0.00316827	0.0045612	0.488941	0.00311163	0.00657016	0.636838
cg20298015	-0.00469457	0.0156783	0.765245	0.00447497	0.00885501	0.61444	0.00663487	0.0127552	0.604117
cg20298085	-0.00496709	0.0363188	0.891498	-0.0101663	0.0205127	0.621279	-0.0132018	0.0295474	0.656004
cg20298098	0.00934165	0.00999679	0.352361	-0.00634546	0.00564614	0.263819	-0.00718451	0.00813296	0.379192
cg20298103	-0.0137304	0.0133623	0.306692	0.0093505	0.00754699	0.218315	0.0106108	0.010871	0.331435
cg20298115	-0.0347965	0.0220832	0.118318	0.00879768	0.0124725	0.482256	0.0143423	0.017966	0.426624
cg20298199	-0.00932924	0.0114837	0.418536	-0.00242072	0.00648593	0.709786	0.0106037	0.00934263	0.259154
cg20298227	0.0176614	0.0164097	0.284444	-0.0105444	0.00926812	0.258018	-0.00425003	0.0133502	0.750898
cg20298241	-0.0127725	0.0209665	0.543811	-0.00333321	0.0118418	0.778937	0.00425326	0.0170575	0.803613
cg20298262	-0.00715636	0.00873645	0.414695	0.00344115	0.00493431	0.487208	0.00830713	0.0071076	0.245332
cg20298273	-0.000618398	0.0185542	0.97348	0.00701094	0.0104793	0.505051	0.00638299	0.0150949	0.673325
cg20298304	0.0146633	0.0143428	0.309135	-0.00725746	0.00810076	0.372502	0.000569572	0.0116687	0.961169
cg20298354	-0.028779	0.017941	0.111913	0.0224229	0.010133	0.029228	0.0311749	0.014596	0.0351839
cg20298410	-0.0173493	0.014098	0.221409	0.00185586	0.00796248	0.816189	0.0129994	0.0114695	0.259818
cg20298415	-0.0270583	0.0230134	0.242539	0.00352862	0.0129979	0.786595	0.0164592	0.0187227	0.381496
cg20298425	0.00397433	0.016322	0.808131	-0.00418024	0.00921861	0.651222	-8.81754e-05	0.0132789	0.994715
cg20298448	-0.026183	0.018932	0.169806	0.0208697	0.0106927	0.0538193	0.0140215	0.0154022	0.364869
cg20298494	-0.0508158	0.0283203	0.0758447	0.0186707	0.0159952	0.245934	0.0249771	0.0230402	0.280995
cg20298541	-0.0110611	0.0207551	0.595284	0.00503184	0.0117224	0.668683	0.00306738	0.0168855	0.856226
cg20298668	0.0361713	0.0503812	0.474495	0.00129794	0.0284551	0.963711	-0.00531471	0.040988	0.897097
cg20298778	-0.0162301	0.0319891	0.61304	0.00696409	0.0180673	0.700737	0.0268726	0.0260249	0.304347
cg20298802	0.0111638	0.0144545	0.441771	-0.00106956	0.00816382	0.896034	-0.00668065	0.0117595	0.571263
cg20298878	0.0181452	0.0100767	0.0748261	-0.00366312	0.00569128	0.521314	-0.0146584	0.00819798	0.0768576
cg20298895	0.0103648	0.00573822	0.073945	-0.000404432	0.00324092	0.900946	-0.00824062	0.00466837	0.0806448
cg20298936	-0.01269	0.0329546	0.701016	-0.013028	0.0186126	0.485614	0.00338424	0.0268105	0.89981
cg20298978	0.00539379	0.00424921	0.207318	-0.00223838	0.00239993	0.353275	-0.00306178	0.00345697	0.377957
cg20299046	0.00408586	0.00391575	0.299311	0.000148704	0.0022116	0.946529	0.000525249	0.00318569	0.86938
cg20299115	0.0142319	0.0177351	0.424223	0.00431499	0.0100167	0.667575	-0.0061954	0.0144285	0.668586
cg20299200	-0.035489	0.0346953	0.308885	0.00481414	0.0195957	0.80645	0.0225115	0.0282266	0.427074
cg20299209	0.0041636	0.010018	0.678603	0.00816612	0.00565812	0.152137	0.00253473	0.00815022	0.75646
cg20299236	0.00626897	0.00452336	0.16892	-0.00173469	0.00255478	0.49874	-0.00380287	0.00368001	0.303967
cg20299247	-0.00793218	0.0154018	0.607702	0.00517942	0.00869887	0.55294	0.00722958	0.0125303	0.565283
cg20299254	-0.00976275	0.0193047	0.61419	-0.000624975	0.0109032	0.954407	-0.00532344	0.0157055	0.735369
cg20299313	0.0206785	0.0112106	0.0681244	0.0039048	0.00633172	0.538859	-0.0119609	0.00912049	0.192777
cg20299399	-0.05519	0.0191255	0.004804	0.00771014	0.010802	0.477067	0.0371505	0.0155597	0.0188761
cg20299405	-0.0138388	0.00501996	0.00696333	-0.000707124	0.00283525	0.80357	0.0142077	0.00408402	0.000752897
cg20299414	0.0122116	0.0439155	0.781544	0.0126033	0.0248033	0.612503	0.00266561	0.0357277	0.940678
cg20299485	0.0171334	0.0200112	0.393983	-0.00861888	0.0113023	0.447545	-0.0195132	0.0162803	0.233582
cg20299496	-0.0175905	0.0261858	0.50332	0.00133127	0.0147896	0.92846	0.019853	0.0213037	0.353675
cg20299559	-0.0209727	0.0173369	0.229299	-0.0108345	0.00979181	0.271224	0.0246253	0.0141046	0.0839605
cg20299572	0.0158309	0.031958	0.62145	-0.0244283	0.0180497	0.179045	-0.0246225	0.0259997	0.345953
cg20299573	-0.037388	0.015949	0.0210849	-0.00383762	0.00900791	0.671021	0.0300409	0.0129754	0.0226868
cg20299656	0.0134035	0.0134998	0.323222	-0.0040989	0.00762464	0.592082	-0.0131321	0.0109829	0.234702
cg20299663	0.00506083	0.011614	0.663976	-0.00692022	0.00655956	0.294027	-0.00527204	0.00944869	0.578141
cg20299670	0.0473851	0.0867529	0.586165	0.0894225	0.0489977	0.0710419	-0.0641992	0.0705785	0.365257
cg20299697	-0.00476201	0.0319746	0.881914	0.0259537	0.0180591	0.153859	0.00282001	0.0260132	0.913894
cg20299703	0.0103798	0.0132854	0.436511	-0.00532725	0.00750351	0.47941	0.00179351	0.0108084	0.868549
cg20299740	0.00516247	0.00962537	0.592939	0.00649314	0.00543636	0.235208	-0.00192004	0.00783078	0.806821
cg20299744	-0.000958872	0.0102283	0.925501	0.00471654	0.00577688	0.416222	-0.000436944	0.00832128	0.95823
cg20299776	-0.00240344	0.0103656	0.817124	-0.000147847	0.00585442	0.979904	-0.000883771	0.00843298	0.916749
cg20299802	0.0134553	0.0238623	0.574129	-0.00756476	0.0134773	0.575877	-0.0101206	0.0194133	0.603319
cg20299810	-0.00912079	0.00904586	0.315801	0.00519839	0.00510906	0.311429	0.00110159	0.00735932	0.88132
cg20299925	0.00837866	0.0348048	0.810265	-0.0169101	0.0196576	0.391761	-0.0242945	0.0283157	0.392993
cg20299935	0.00966694	0.0141127	0.494972	0.00129152	0.00797079	0.871614	-0.00696286	0.0114815	0.545623
cg20300032	-0.00251963	0.00325331	0.440509	-0.0033011	0.00183745	0.0754856	0.00240437	0.00264675	0.365883
cg20300093	-0.00530685	0.0210788	0.801752	-0.00182001	0.0119052	0.878811	0.00909247	0.0171488	0.597165
cg20300135	0.0131846	0.0136661	0.337036	0.000607366	0.00771856	0.93744	-0.00621086	0.0111182	0.577693
cg20300175	0.0116343	0.0123763	0.349508	0.000634444	0.0069901	0.927866	-0.0100214	0.0100689	0.322046
cg20300245	-0.0188248	0.0103691	0.072511	0.00126085	0.00585644	0.829986	0.0128237	0.00843589	0.131697
cg20300246	0.00530894	0.0126423	0.675453	-0.00855862	0.00714032	0.233561	-0.00138337	0.0102852	0.893283
cg20300260	0.0172639	0.0234752	0.463847	0.00040474	0.0132587	0.975709	-0.00725405	0.0190984	0.704898
cg20300315	0.00460865	0.00904672	0.611598	-0.00284292	0.00510955	0.57921	-0.00853967	0.00736002	0.248755
cg20300321	0.00600434	0.0125406	0.633154	0.00206091	0.00708289	0.771689	-0.0013043	0.0102025	0.898537
cg20300343	0.0265776	0.0132334	0.0473545	-0.0179837	0.00747414	0.0179979	-0.0178293	0.0107661	0.100908
cg20300412	-0.0332996	0.0256007	0.196401	-0.00699582	0.0144591	0.629583	0.029443	0.0208276	0.160632
cg20300486	0.00620343	0.0243566	0.799495	-0.00730546	0.0137565	0.596582	-0.0180019	0.0198155	0.365856
cg20300500	0.00555394	0.0213721	0.79551	-0.00613326	0.0120709	0.612522	0.00397305	0.0173874	0.819733
cg20300514	0.0951857	0.0512237	0.0661374	-0.0324839	0.0289309	0.264262	-0.0676518	0.0416734	0.107721
cg20300541	-0.003144	0.0125309	0.802418	-0.0013498	0.00707742	0.84914	0.000544007	0.0101946	0.957552
cg20300549	0.0074034	0.0169299	0.662858	0.0104127	0.00956193	0.278835	-0.00649693	0.0137734	0.63819
cg20300592	0.011698	0.0106844	0.276256	-0.00566841	0.00603447	0.349867	-0.00429818	0.00869233	0.622074
cg20300655	0.00229744	0.0114444	0.841312	-0.00293902	0.00646377	0.650337	0.00459871	0.00931071	0.622471
cg20300677	0.00582287	0.0268845	0.828979	-0.000654367	0.0151842	0.965713	-0.0190089	0.0218721	0.386919
cg20300707	0.00989127	0.008301	0.236305	-0.00105215	0.00468837	0.8229	-0.00775748	0.00675334	0.253481
cg20300752	-0.0310025	0.0128289	0.0175158	0.0124737	0.00724568	0.0883094	0.00764239	0.010437	0.46577
cg20300776	0.00445792	0.0481113	0.926364	0.0127364	0.0271731	0.640315	0.00269455	0.0391413	0.945256
cg20300784	0.0225769	0.119475	0.850509	-0.00415822	0.0674788	0.950989	0.0440837	0.0971995	0.651164
cg20300791	-0.0108752	0.0143836	0.45141	-0.000184163	0.00812377	0.98196	0.00220819	0.0117018	0.850715
cg20300794	0.00390764	0.00526907	0.460093	-0.00230725	0.00297595	0.44003	-0.0055094	0.00428669	0.201739
cg20300939	-0.00377258	0.0272819	0.890302	0.00722217	0.0154087	0.64032	0.0203015	0.0221954	0.362608
cg20301020	0.00470403	0.0130776	0.719843	-0.00144081	0.00738614	0.845743	0.00639451	0.0106393	0.549211
cg20301050	0.0161218	0.0253309	0.525968	-0.0096918	0.0143068	0.499731	-0.00729487	0.0206081	0.724114
cg20301063	-0.0785813	0.0405067	0.0552595	0.0439976	0.022878	0.0573653	0.051619	0.0329545	0.120485
cg20301066	0.015594	0.0103985	0.136923	0.00161194	0.00587303	0.784305	-0.00660393	0.00845977	0.436903
cg20301074	-0.000595737	0.00977264	0.951515	0.00611187	0.00551954	0.270868	5.81601e-05	0.0079506	0.994178
cg20301125	0.0348058	0.0176525	0.0514612	-0.00754974	0.00997007	0.450723	-0.0348737	0.0143613	0.0169932
cg20301127	-0.00554788	0.0387052	0.886319	-0.0119711	0.0218605	0.585204	-0.00650911	0.0314889	0.836664
cg20301306	0.00507908	0.00457819	0.269969	-0.0033314	0.00258574	0.200649	-0.00345071	0.00372462	0.356483
cg20301308	0.0597777	0.0334619	0.0771204	-0.0293418	0.0188991	0.123755	-0.031954	0.0272232	0.243327
cg20301340	0.000425483	0.00211388	0.840896	6.73973e-05	0.00119391	0.955097	-0.000375369	0.00171976	0.827674
cg20301518	-0.0120802	0.00892972	0.17923	0.00817366	0.00504346	0.108307	0.00343834	0.00726483	0.637062
cg20301593	0.00551358	0.00263837	0.0392285	0.00039929	0.00149014	0.789298	-0.00336759	0.00214647	0.119895
cg20301648	0.00436155	0.00383307	0.257948	-0.00398728	0.0021649	0.0685315	-0.00303337	0.00311842	0.333084
cg20301677	-0.00905966	0.0267334	0.735418	-0.00483832	0.0150989	0.749315	0.00360289	0.0217491	0.868768
cg20301678	0.00453295	0.00978919	0.644351	-0.00564357	0.00552889	0.309889	0.00390608	0.00796406	0.624902
cg20301680	0.0274583	0.02753	0.321029	-0.002115	0.0155488	0.892082	-0.0131919	0.0223972	0.557218
cg20301706	0.0043733	0.0167745	0.794862	-0.0158238	0.00947414	0.0980683	-0.00776931	0.013647	0.570451
cg20301722	0.00201249	0.00631409	0.75061	-0.00365811	0.00356617	0.30752	-0.000135282	0.00513687	0.979043
cg20301777	-0.0024057	0.0113572	0.832686	-0.00246208	0.00641449	0.701935	-0.00290728	0.00923973	0.753697
cg20301780	-0.00876722	0.0230641	0.704675	-0.00264487	0.0130265	0.839526	0.0186411	0.0187639	0.322935
cg20301866	-0.0141513	0.0104758	0.179854	0.0120952	0.0059167	0.0436107	0.00510076	0.00852268	0.550892
cg20301888	0.0155238	0.0124931	0.216984	-0.00149092	0.00705602	0.833093	-0.0132885	0.0101638	0.194125
cg20301961	0.00113814	0.0141111	0.93588	0.000242259	0.00796989	0.975812	0.0055811	0.0114802	0.627946
cg20301962	-0.000273991	0.00642181	0.966055	-0.00494799	0.00362701	0.175627	0.000749706	0.00522451	0.886192
cg20301965	0.00213265	0.0184198	0.908063	-0.00338948	0.0104034	0.745266	-0.00410058	0.0149855	0.78494
cg20301980	0.0189996	0.00968828	0.052707	-0.0108412	0.00547189	0.0503652	-0.00984606	0.00788196	0.214572
cg20301981	-0.0154584	0.0130577	0.239332	0.0143668	0.0073749	0.0542672	-0.00400187	0.0106231	0.707202
cg20301993	-0.0132263	0.00840693	0.118882	-0.0016454	0.00474819	0.729686	0.00745633	0.00683951	0.278305
cg20301998	-0.0243645	0.0120181	0.0453443	0.00543175	0.00678774	0.425513	0.021789	0.00977737	0.0281316
cg20302030	0.000293929	0.0114232	0.979524	0.00494045	0.00645176	0.445664	-0.00284275	0.00929342	0.760338
cg20302062	0.00245937	0.0310081	0.936945	-0.00791767	0.0175132	0.652198	-0.0150911	0.0252268	0.551076
cg20302069	-0.00638373	0.0174472	0.715237	0.0081563	0.00985408	0.409847	0.0143439	0.0141943	0.314724
cg20302082	-0.00580644	0.00668072	0.386898	-0.00110447	0.00377324	0.770363	0.00257539	0.00543515	0.636668
cg20302111	0.00288146	0.0038144	0.45181	-0.00221346	0.00215435	0.306746	-0.000221704	0.00310323	0.943191
cg20302133	-0.0114804	0.0128115	0.372398	0.000426076	0.00723589	0.953165	0.00963957	0.0104229	0.357318
cg20302154	0.00948614	0.00866896	0.276521	-0.00265746	0.00489619	0.588526	-0.00363464	0.00705269	0.607465
cg20302165	0.0030539	0.00439107	0.4884	-0.00248551	0.00248006	0.318716	-0.00121412	0.00357238	0.734688
cg20302171	0.00657032	0.0134515	0.626326	0.00734935	0.00759736	0.335747	-0.0020399	0.0109436	0.852515
cg20302203	0.000294297	0.00402984	0.941932	0.00310378	0.00227603	0.175792	0.000336913	0.0032785	0.91836
cg20302229	-0.025922	0.014739	0.0817435	0.020344	0.0083245	0.0163185	0.0202496	0.011991	0.0944502
cg20302236	0.0518321	0.0370705	0.165208	-0.0214919	0.0209372	0.307188	-0.0426883	0.030159	0.160108
cg20302307	0.00858483	0.00663713	0.198894	-0.00317454	0.00374862	0.399138	-0.00292138	0.00539968	0.589716
cg20302414	0.0120138	0.02031	0.555533	-0.00224756	0.011471	0.845068	-0.0130863	0.0165233	0.43028
cg20302420	-0.00225467	0.00317031	0.47866	1.37595e-05	0.00179058	0.993884	0.00107345	0.00257923	0.67818
cg20302497	-0.0227306	0.0227541	0.32027	0.0113225	0.0128514	0.380454	0.00664368	0.0185117	0.720449
cg20302572	-0.019495	0.0304028	0.522875	0.0181231	0.0171714	0.293826	-0.00326379	0.0247344	0.895292
cg20302658	0.00200463	0.01764	0.909754	0.0147714	0.00996297	0.141382	-0.0063794	0.0143511	0.657644
cg20302660	-0.0465402	0.0277921	0.0972037	0.0289171	0.0156968	0.0684655	0.0426971	0.0226104	0.061932
cg20302700	0.00124154	0.0193801	0.949051	0.0179138	0.0109458	0.104923	-0.00235628	0.0157668	0.881509
cg20302807	-0.0235139	0.0126201	0.0654275	0.00929633	0.00712779	0.195208	0.00794607	0.0102672	0.440836
cg20302975	-0.00211831	0.0119516	0.859686	0.00517511	0.00675022	0.445128	-0.0013152	0.00972333	0.892682
cg20303001	0.0179008	0.0134631	0.186731	-0.00787501	0.00760389	0.302912	-0.011548	0.010953	0.294327
cg20303021	-0.00377889	0.0037107	0.311007	0.000986196	0.00209578	0.638999	0.00392716	0.00301886	0.196352
cg20303026	-0.00883939	0.0166829	0.597416	0.0146257	0.00942243	0.123832	0.00564654	0.0135725	0.678299
cg20303028	0.0155309	0.0207236	0.455391	0.00472069	0.0117046	0.687591	-0.0105222	0.0168598	0.53401
cg20303041	4.13325e-06	0.00878167	0.999625	0.00415617	0.00495984	0.40409	-0.00147319	0.00714439	0.837061
cg20303075	0.0161215	0.039144	0.681347	-0.00767904	0.0221083	0.729083	-0.0197636	0.0318458	0.536303
cg20303140	0.000671285	0.00238806	0.779226	0.00105162	0.00134877	0.437454	-0.000882329	0.00194282	0.650727
cg20303169	-0.0239457	0.0170609	0.163615	0.0137341	0.00963591	0.157247	0.0212492	0.01388	0.129011
cg20303231	0.00846845	0.0281835	0.764451	0.00946119	0.0159179	0.553632	-0.011308	0.0229289	0.62299
cg20303232	-0.00682082	0.0104837	0.51682	-0.00320084	0.00592116	0.590026	0.00605977	0.0085291	0.479093
cg20303238	-0.00168149	0.00318211	0.598402	0.00146099	0.00179724	0.41824	0.000412669	0.00258883	0.873679
cg20303245	-0.00768066	0.00707827	0.280538	0.00738937	0.00399778	0.0675643	0.00647547	0.00575858	0.263551
cg20303259	0.0255658	0.0158045	0.108958	-0.00547049	0.00892633	0.541396	-0.0113839	0.0128579	0.378129
cg20303283	0.00116068	0.00367944	0.753091	-0.00362537	0.00207813	0.0842016	-0.00105964	0.00299344	0.724109
cg20303301	0.0190635	0.0461601	0.680519	0.0311436	0.026071	0.23514	0.00184033	0.0375539	0.961015
cg20303305	0.0264188	0.040574	0.516489	-0.0234543	0.022916	0.308597	-0.0250002	0.0330093	0.450646
cg20303331	0.00581604	0.0185135	0.754074	-0.00549449	0.0104563	0.600443	-0.00039923	0.0150618	0.978908
cg20303360	0.00849861	0.0140046	0.545359	0.00717239	0.00790975	0.366749	-0.0178226	0.0113936	0.120978
cg20303394	0.00832859	0.0131872	0.529139	0.00256132	0.00744804	0.731664	-0.00296817	0.0107285	0.782622
cg20303399	0.000173573	0.0153123	0.990979	0.00470622	0.00864831	0.587555	6.81774e-05	0.0124574	0.995644
cg20303441	-0.0200518	0.0284797	0.483056	-0.00361262	0.0160852	0.822764	0.00380996	0.0231698	0.869726
cg20303490	-0.0237563	0.0208083	0.256371	0.00434992	0.0117524	0.712084	0.0227353	0.0169287	0.182373
cg20303551	0.0124666	0.0233163	0.594085	-0.0065914	0.0131689	0.617826	-0.00888876	0.0189691	0.640402
cg20303561	0.0070083	0.0610636	0.908862	0.0137991	0.0344884	0.689947	0.00579721	0.0496787	0.907341
cg20303572	5.41517e-05	0.0525216	0.999179	0.0216913	0.029664	0.46638	0.0187278	0.0427293	0.662142
cg20303592	-0.00113487	0.00270995	0.676294	0.000659664	0.00153057	0.66742	0.000869759	0.0022047	0.694067
cg20303630	0.0264181	0.0165125	0.112843	-0.0027486	0.00932618	0.768833	-0.0123099	0.0134339	0.361741
cg20303637	0.0134452	0.0549078	0.80707	0.0100521	0.0310117	0.746523	0.00308603	0.0446706	0.945063
cg20303669	-0.0180035	0.0210909	0.395401	-0.0119169	0.0119121	0.319578	0.00902633	0.0171587	0.600041
cg20303724	0.00653493	0.019541	0.738777	0.00134987	0.0110367	0.902906	0.00120732	0.0158977	0.93962
cg20303744	0.00360382	0.00975482	0.712597	-0.00396788	0.00550947	0.473121	-0.000485103	0.0079361	0.951383
cg20303844	0.00657451	0.00608193	0.282355	-0.00728082	0.00343505	0.0365691	-0.00103616	0.004948	0.834563
cg20303850	-0.0065854	0.00247234	0.00903839	0.000698712	0.00139636	0.61793	0.00486138	0.00201139	0.017502
cg20303860	0.0105329	0.0384976	0.784968	-0.01242	0.0217432	0.569164	-0.0104425	0.03132	0.739535
cg20303886	-0.0121588	0.0153022	0.428781	-0.00107192	0.00864263	0.901548	0.00752889	0.0124492	0.546732
cg20303917	-0.00041324	0.00810767	0.959454	-0.00165838	0.00457917	0.718015	-0.00373348	0.00659605	0.572676
cg20303923	0.0204446	0.0174978	0.245474	-0.00702181	0.00988266	0.47907	-0.0194442	0.0142354	0.175096
cg20304048	-0.0319685	0.0401216	0.427498	0.0380898	0.0226605	0.0959685	0.0383343	0.0326412	0.243075
cg20304171	-0.0180419	0.0227529	0.429723	-0.00188775	0.0128507	0.883514	0.00913035	0.0185108	0.622943
cg20304252	-0.00395785	0.0117012	0.735903	0.00107038	0.00660876	0.871667	-0.00662351	0.00951955	0.488213
cg20304287	-0.0207481	0.0323134	0.522314	0.0012527	0.0182505	0.945416	0.00385183	0.0262888	0.883812
cg20304290	0.019516	0.0299646	0.516375	-0.0167604	0.0169238	0.324447	-0.00274883	0.0243779	0.910452
cg20304349	-0.0566429	0.0399573	0.159483	0.043648	0.0225677	0.0559863	0.0449212	0.0325075	0.170153
cg20304401	0.00904894	0.00703749	0.201536	-0.00396051	0.00397474	0.321501	-0.00701712	0.0057254	0.223282
cg20304526	0.00885888	0.0170022	0.603512	-0.0126827	0.00960277	0.189668	0.000243828	0.0138323	0.985972
cg20304530	0.0382486	0.0406877	0.349502	-0.0109334	0.0229802	0.635294	-0.0134067	0.0331018	0.68635
cg20304618	-0.02027	0.0339555	0.551913	-0.011423	0.0191779	0.552794	0.00230104	0.0276247	0.933786
cg20304665	-0.0121572	0.0237797	0.610332	-0.00862453	0.0134307	0.522274	0.00876545	0.0193462	0.65149
cg20304687	-0.0103717	0.0095678	0.281015	-0.00147958	0.00540385	0.784814	0.00565392	0.00778395	0.469352
cg20304716	0.0311242	0.0222947	0.165858	-0.0112404	0.0125919	0.37422	-0.0322554	0.018138	0.0784503
cg20304811	0.00440744	0.00225045	0.0530174	-0.000953551	0.00127104	0.454925	-0.000688498	0.00183087	0.707692
cg20304857	0.0175204	0.0277409	0.529136	0.0007221	0.0156679	0.963334	-0.00867727	0.0225688	0.701455
cg20304911	0.0282438	0.0374146	0.452126	-0.00266013	0.0211316	0.900081	-0.0112387	0.0304389	0.712759
cg20304938	0.00369609	0.0331962	0.911574	-0.00333739	0.0187491	0.859088	0.00276908	0.027007	0.918544
cg20304956	-0.025573	0.0248196	0.30538	0.00323582	0.014018	0.817926	0.014021	0.0201922	0.48909
cg20304988	0.00105122	0.00863625	0.903369	-0.00211427	0.00487772	0.665637	-0.00087912	0.00702608	0.900683
cg20304990	-0.0230299	0.0380323	0.546224	-0.0050748	0.0214805	0.81373	0.00737709	0.0309414	0.812052
cg20305024	0.00358631	0.00864378	0.679121	-0.00483325	0.00488197	0.324602	0.00363427	0.00703221	0.606458
cg20305028	-0.00556452	0.0085011	0.514282	0.00932146	0.00480138	0.0550806	0.00255402	0.00691613	0.712712
cg20305051	-0.0125815	0.0226072	0.579121	0.00555089	0.0127685	0.664711	0.0127446	0.0183923	0.489991
cg20305095	0.0153395	0.0402084	0.703658	-0.0130263	0.0227095	0.567551	-0.0324956	0.0327119	0.322967
cg20305286	-0.0646186	0.0324906	0.0495069	0.0347236	0.0183505	0.0614106	0.0471785	0.0264329	0.0773817
cg20305294	-0.0326483	0.0262892	0.217242	-0.00307783	0.014848	0.836214	0.00300109	0.0213878	0.888697
cg20305368	-0.00775322	0.0219792	0.725031	-0.000672195	0.0124137	0.956926	0.0141717	0.0178813	0.429957
cg20305489	0.0120865	0.0443457	0.785772	0.0148353	0.0250463	0.555004	-0.00843148	0.0360778	0.815703
cg20305576	-0.018197	0.0152375	0.235273	0.0152379	0.00860605	0.0797359	0.0128668	0.0123966	0.301853
cg20305578	-0.0447592	0.0309033	0.150707	0.01081	0.0174541	0.537128	0.0194627	0.0251416	0.440721
cg20305610	0.00135386	0.00330814	0.683247	-0.00239083	0.00186842	0.203707	0.00176888	0.00269136	0.512564
cg20305639	0.00127891	0.00359411	0.722729	0.00165936	0.00202994	0.415658	-0.000147807	0.00292401	0.959788
cg20305662	0.0118166	0.0164006	0.472933	0.00433885	0.00926297	0.640533	0.00158877	0.0133428	0.905461
cg20305683	0.0183103	0.0802721	0.820042	0.00348956	0.0453373	0.938805	-0.078942	0.0653059	0.229647
cg20305726	0.000346592	0.0176582	0.98438	-0.0105265	0.00997325	0.293804	0.0114565	0.0143659	0.427102
cg20305912	-0.0271311	0.0324053	0.404494	-0.00473906	0.0183024	0.796231	-0.00212307	0.0263636	0.93598
cg20305969	-0.0158955	0.0403401	0.69441	0.0152043	0.0227839	0.506132	0.0142291	0.0328189	0.665557
cg20306022	-0.00573183	0.0160376	0.721562	0.00172585	0.00905797	0.849285	-0.00107571	0.0130475	0.934461
cg20306025	-0.00449694	0.0274836	0.870365	0.0235944	0.0155226	0.13173	0.00517602	0.0223595	0.817416
cg20306032	0.0031583	0.00904188	0.727616	0.00592096	0.00510681	0.2491	-0.005458	0.00735609	0.45988
cg20306035	0.0118002	0.0491314	0.810695	0.00643778	0.0277492	0.817022	-0.00303644	0.0399712	0.939601
cg20306087	0.0138483	0.0381848	0.717636	-0.0267998	0.0215666	0.216961	-0.0356142	0.0310655	0.254411
cg20306093	0.00843019	0.0235264	0.720868	0.00577578	0.0132876	0.664754	0.000357359	0.01914	0.985142
cg20306180	-0.00252829	0.00397589	0.526319	8.09432e-06	0.00224556	0.997131	0.00183672	0.00323461	0.571446
cg20306229	-0.0118484	0.0160311	0.461622	-0.000464536	0.0090543	0.959186	0.0172246	0.0130422	0.189684
cg20306234	0.00436351	0.00402184	0.280604	-0.00356119	0.00227152	0.120161	-0.00255985	0.00327199	0.435894
cg20306251	0.0245508	0.0242898	0.314627	0.00158908	0.0137188	0.908022	-0.00124791	0.0197611	0.949776
cg20306265	-0.0040883	0.0210799	0.846622	0.00568481	0.0119058	0.634082	-0.00500631	0.0171497	0.770966
cg20306285	-0.0595904	0.024802	0.0181597	0.00141247	0.014008	0.919889	0.043685	0.0201778	0.0328156
cg20306355	-0.00771996	0.0148108	0.603375	0.00515782	0.00836504	0.538934	0.000538881	0.0120494	0.964419
cg20306446	-0.0420917	0.0233082	0.074007	0.022216	0.0131643	0.0946702	0.0266508	0.0189625	0.163051
cg20306463	-0.00283083	0.0116011	0.80773	0.00500177	0.00655223	0.447077	-0.000212652	0.00943813	0.98207
cg20306511	0.00124472	0.00753643	0.869158	-0.0056397	0.00425654	0.188269	-0.000343002	0.00613132	0.955501
cg20306524	-0.00250644	0.00905985	0.782629	0.0017614	0.00511696	0.731412	-0.000743274	0.0073707	0.919882
cg20306533	-0.00197197	0.00379278	0.604287	0.00150443	0.00214215	0.484156	0.00366346	0.00308565	0.237995
cg20306534	-0.00299001	0.0043316	0.49165	0.000828058	0.00244647	0.735732	-0.000753935	0.003524	0.831036
cg20306694	-0.0314917	0.0364742	0.390027	0.00242859	0.0206005	0.906396	0.00417394	0.0296739	0.888427
cg20306810	0.00517019	0.00351012	0.143973	-0.00184833	0.0019825	0.353462	-0.00310768	0.00285568	0.279156
cg20306821	-0.000179795	0.0196578	0.992721	-0.000501663	0.0111026	0.964052	0.00706349	0.0159927	0.659702
cg20306837	0.0113336	0.00430471	0.00983931	-0.00487823	0.00243128	0.0475643	-0.00499383	0.00350213	0.157063
cg20306842	-0.0365411	0.0218549	0.0977169	0.0188202	0.0123435	0.130555	0.0330924	0.0177802	0.0657145
cg20306849	-0.0061863	0.0187812	0.742565	0.0105292	0.0106075	0.323343	0.0108026	0.0152795	0.481245
cg20306861	-0.00473176	0.0294479	0.872674	0.0150195	0.016632	0.368716	0.00587995	0.0239575	0.806635
cg20306863	-0.0254535	0.0341659	0.458057	-0.00820635	0.0192967	0.671571	0.0134712	0.0277959	0.629007
cg20307021	0.0202204	0.0211082	0.340451	0.00156554	0.0119218	0.895794	-0.00490052	0.0171727	0.775965
cg20307074	0.0148401	0.0150381	0.326153	0.000115431	0.00849343	0.989184	-0.0143958	0.0122343	0.242175
cg20307100	0.00432593	0.00339675	0.205836	-0.00195708	0.00191847	0.310179	-0.00166136	0.00276345	0.549102
cg20307105	-0.00912751	0.00957274	0.342688	-0.00432827	0.00540664	0.425331	-0.00867936	0.00778797	0.267809
cg20307125	-0.0113556	0.0133077	0.395571	0.000254418	0.00751615	0.973066	0.00609408	0.0108266	0.574802
cg20307171	0.00366631	0.00251205	0.147628	-0.00175165	0.00141879	0.219931	-0.00363627	0.00204369	0.0782969
cg20307184	0.0189963	0.0174066	0.277806	-0.00843993	0.00983118	0.392719	-0.0281999	0.0141613	0.0492272
cg20307205	0.00473746	0.00911468	0.604402	0.000626325	0.00514793	0.903413	-0.00573308	0.00741532	0.4413
cg20307292	0.0381177	0.0497137	0.445077	0.00400865	0.0280781	0.886766	-0.00857994	0.0404449	0.832439
cg20307302	0.0127237	0.0136843	0.354757	-0.00181533	0.0077288	0.814793	0.00577311	0.0111329	0.605235
cg20307347	-0.0195202	0.0373922	0.60282	0.0267095	0.0211189	0.208972	0.0126218	0.0304207	0.679115
cg20307368	0.0317142	0.0188261	0.0952498	-0.0105053	0.0106329	0.325583	-0.0268953	0.0153161	0.0822096
cg20307385	-0.0060513	0.00440937	0.173081	0.00430474	0.00249039	0.0870415	0.00631024	0.00358728	0.0816882
cg20307391	0.0150348	0.0159901	0.349398	-0.00248186	0.00903113	0.784039	-0.0105516	0.0130089	0.419267
cg20307442	0.00619727	0.0141468	0.662302	-0.0108402	0.00799007	0.17799	-0.00638863	0.0115093	0.580101
cg20307448	-0.00501289	0.00871795	0.566604	0.0063381	0.00492386	0.201049	-0.00158783	0.00709255	0.823322
cg20307496	0.0406935	0.0172572	0.0203569	-0.0115339	0.00974679	0.239532	-0.0272023	0.0140397	0.0555603
cg20307568	0.0176632	0.0253961	0.488383	-0.0027567	0.0143436	0.847991	-0.00832666	0.0206612	0.687819
cg20307585	-0.000205358	0.00359362	0.954546	0.00219882	0.00202966	0.281314	-0.00169247	0.00292362	0.563987
cg20307598	-0.00319571	0.0215366	0.882344	-0.00309992	0.0121638	0.799374	0.0112387	0.0175213	0.522739
cg20307740	0.00315878	0.0648793	0.961268	0.0238876	0.0366435	0.515998	0.00808847	0.052783	0.878524
cg20307758	-0.00839617	0.0102559	0.414961	0.00143141	0.00579247	0.805336	0.000717462	0.00834374	0.931651
cg20307799	0.0109485	0.0175139	0.533339	-0.00117893	0.00989177	0.905375	-0.00119359	0.0142486	0.933411
cg20307885	-0.00895305	0.0212881	0.674993	0.0111163	0.0120234	0.35747	0.024826	0.0173191	0.154913
cg20307928	0.0238798	0.0406006	0.557775	0.000905644	0.022931	0.968577	-0.00181124	0.0330309	0.956382
cg20307972	0.0204515	0.027629	0.460938	-0.0131448	0.0156047	0.401637	-0.0218795	0.0224778	0.332759
cg20307979	-0.00624247	0.00987668	0.528831	-0.00484722	0.0055783	0.387002	0.00101904	0.00803524	0.899341
cg20308074	0.00125935	0.0096893	0.896854	0.00593585	0.00547247	0.280728	0.00356857	0.0078828	0.651763
cg20308134	-0.0129172	0.013636	0.345822	-0.00223003	0.00770154	0.772767	-0.00503218	0.0110937	0.651113
cg20308138	0.004767	0.0243039	0.844906	-0.00691358	0.0137268	0.615632	-0.0176651	0.0197726	0.373824
cg20308177	0.00615467	0.0179082	0.731825	-0.00404096	0.0101145	0.690378	-0.00447539	0.0145694	0.75936
cg20308189	0.00507587	0.00357117	0.15839	0.00024443	0.00201698	0.903792	-0.00350522	0.00290535	0.23054
cg20308204	-0.00213627	0.00552627	0.699915	-0.000542644	0.00312121	0.862336	0.00327856	0.00449593	0.467601
cg20308213	-0.00319657	0.00185658	0.0882694	0.000888378	0.00104859	0.398941	0.00252047	0.00151043	0.0983676
cg20308255	0.00783459	0.0151456	0.606124	-0.00808932	0.00855419	0.34665	-0.00671349	0.0123218	0.587098
cg20308335	-0.00673059	0.0154096	0.663233	0.00106617	0.00870328	0.902752	0.0151458	0.0125366	0.229908
cg20308351	-0.0122744	0.0154795	0.429724	0.0028526	0.00874275	0.744907	0.0203699	0.0125935	0.108986
cg20308403	3.61803e-05	0.0292029	0.999014	0.00012283	0.0164937	0.994073	-0.00215285	0.0237582	0.927984
cg20308437	0.0113257	0.0559495	0.840003	0.0217605	0.0316	0.492687	-0.00206048	0.0455181	0.963986
cg20308459	0.0039693	0.0140578	0.778266	0.00939057	0.00793979	0.23978	-0.0114598	0.0114368	0.318809
cg20308511	-0.01008	0.0109149	0.358008	0.00527402	0.00616466	0.394347	0.0114096	0.00887986	0.201862
cg20308528	-0.0100514	0.0177079	0.571589	0.0108176	0.0100013	0.282075	0.0039403	0.0144064	0.785036
cg20308540	-0.00698879	0.0231039	0.762916	0.00416289	0.013049	0.750389	0.0121857	0.0187963	0.518306
cg20308561	-0.00901383	0.0109322	0.411645	0.00624218	0.00617445	0.31452	0.00115491	0.00889396	0.896949
cg20308611	0.0170397	0.0154524	0.272848	0.00138118	0.00872743	0.87458	-0.0120423	0.0125714	0.340463
cg20308663	0.00293692	0.0155149	0.850252	0.00354843	0.00876275	0.686401	-0.00195238	0.0126223	0.877394
cg20308679	0.000364662	0.00985422	0.970556	-0.00685901	0.00556562	0.220752	-0.00193583	0.00801697	0.809698
cg20308684	0.00627055	0.0100118	0.532563	-0.00770385	0.00565461	0.176194	-0.00154207	0.00814516	0.850231
cg20308728	0.00453867	0.0175859	0.796883	0.00110158	0.00993246	0.911917	0.00044729	0.0143072	0.975123
cg20308777	-0.00589661	0.0392872	0.881002	-0.00510353	0.0221892	0.818571	-0.0160699	0.0319624	0.61625
cg20308817	-0.0135008	0.030859	0.662711	-0.00345315	0.017429	0.843357	0.00902602	0.0251056	0.719978
cg20308819	0.0544573	0.0343553	0.116161	-0.025226	0.0194037	0.19663	-0.0447301	0.02795	0.112737
cg20308823	0.00759241	0.0416309	0.855666	0.0164633	0.0235129	0.485474	0.00099876	0.0338691	0.976535
cg20308895	0.00824501	0.00271256	0.00303811	-0.00343967	0.00153204	0.0270054	-0.00508001	0.00220682	0.023454
cg20308956	-0.000954199	0.0785302	0.99033	0.0106106	0.0443535	0.811428	-0.0468084	0.0638888	0.465518
cg20309061	0.00108962	0.0365562	0.976282	-0.00672222	0.0206468	0.745435	-0.0185554	0.0297406	0.534137
cg20309069	0.00721242	0.00712171	0.313679	-0.0034879	0.00402231	0.387984	-0.00380412	0.00579391	0.512995
cg20309078	-0.000924516	0.00602014	0.878264	0.0014546	0.00340015	0.669733	0.0022953	0.00489773	0.640364
cg20309121	0.00593374	0.0133522	0.657731	0.00196351	0.00754125	0.795125	-0.00143934	0.0108628	0.894859
cg20309240	0.0112879	0.0110655	0.310193	0.00157538	0.00624973	0.801514	-0.0056088	0.0090024	0.534709
cg20309339	-0.00902508	0.0178837	0.614935	-0.00914504	0.0101006	0.367478	0.00242237	0.0145494	0.868112
cg20309353	-0.000110684	0.0213337	0.995871	0.00913001	0.0120492	0.450432	-0.00171085	0.0173562	0.921679
cg20309358	6.54054e-05	0.00252883	0.979418	0.00115585	0.00142827	0.420325	-0.00125744	0.00205735	0.542485
cg20309371	0.00445	0.00795286	0.577065	0.00201926	0.00449174	0.654027	-0.00182157	0.0064701	0.778892
cg20309393	-0.00588555	0.00685643	0.392767	0.00353546	0.00387248	0.363499	0.00762225	0.00557809	0.174921
cg20309565	0.00191767	0.00552033	0.729048	0.00149491	0.00311785	0.632674	-0.00137933	0.0044911	0.7594
cg20309606	0.00110777	0.00569051	0.846055	0.00120768	0.00321397	0.707908	-0.000831516	0.00462955	0.857829
cg20309629	0.0211014	0.0335077	0.530325	0.00487829	0.018925	0.797125	-0.00874726	0.0272604	0.748986
cg20309646	0.00119884	0.00344604	0.728669	-0.000640183	0.00194631	0.742917	0.000267852	0.00280355	0.924081
cg20309656	-0.0144642	0.0254114	0.570523	-9.29597e-05	0.0143523	0.994845	-0.00240767	0.0206736	0.907526
cg20309665	-0.0147274	0.0264361	0.578733	-0.00506224	0.014931	0.735303	0.00387398	0.0215073	0.857427
cg20309677	0.00841426	0.0106694	0.432229	-0.00498821	0.00602603	0.409807	-0.00283886	0.00868016	0.744326
cg20309703	0.00499371	0.0297542	0.867061	-0.0131122	0.016805	0.437124	-0.00791629	0.0242068	0.744344
cg20309779	-0.0209967	0.0255575	0.41333	0.0158944	0.0144348	0.273543	0.0168612	0.0207925	0.419372
cg20309794	-0.00486653	0.00383836	0.207849	0.00404649	0.00216789	0.0649529	0.000627065	0.00312272	0.841266
cg20309891	-0.0511749	0.0265761	0.0570531	0.0267087	0.01501	0.0782761	0.0463689	0.0216211	0.0344566
cg20309970	0.0107393	0.0216943	0.621688	-0.00106915	0.0122528	0.930645	0.00642299	0.0176495	0.716703
cg20309975	-0.00474477	0.0145366	0.744816	5.65672e-05	0.0082102	0.994517	0.0107574	0.0118263	0.365259
cg20310071	0.00645308	0.00567741	0.258467	-0.00325056	0.00320658	0.313214	-0.00516228	0.0046189	0.266452
cg20310100	-0.0128404	0.0252042	0.611579	0.0189471	0.0142352	0.186276	0.00566614	0.020505	0.782877
cg20310149	-0.0240867	0.0311464	0.441184	-0.0106906	0.0175913	0.54478	0.00259637	0.0253394	0.918598
cg20310164	-0.00955424	0.0130711	0.466558	0.000186018	0.00738251	0.979949	0.0102643	0.0106341	0.336809
cg20310170	-0.0138124	0.0153188	0.369444	-0.00708146	0.00865196	0.415069	0.00589973	0.0124627	0.636986
cg20310171	0.0436215	0.0315983	0.170573	-0.0276431	0.0178466	0.124621	-0.0156844	0.025707	0.543195
cg20310230	0.0107267	0.0217903	0.623631	0.00531428	0.012307	0.66683	-0.00624546	0.0177276	0.725369
cg20310319	0.0014918	0.0113671	0.895856	-0.00477297	0.0064201	0.458993	0.00245101	0.0092478	0.791538
cg20310407	0.0238582	0.0128462	0.0662826	-0.00582468	0.00725545	0.424033	-0.0193114	0.0104511	0.0676493
cg20310415	-0.00337591	0.0109983	0.759534	0.00414252	0.0062118	0.506416	0.00357367	0.00894776	0.690473
cg20310485	0.00992001	0.00933867	0.290733	-0.00869383	0.00527444	0.102494	-0.00851358	0.00759754	0.265209
cg20310501	-0.00441233	0.0510068	0.931242	0.0193581	0.0288084	0.50319	0.00761125	0.0414969	0.854849
cg20310532	0.00889046	0.00486949	0.0709335	-0.0039161	0.00275026	0.157652	-0.00614996	0.00396161	0.123793
cg20310606	0.0133493	0.0106996	0.215134	-0.000132174	0.00604308	0.982595	-0.0127562	0.00870472	0.146004
cg20310608	-0.0457099	0.0319044	0.155123	-0.01232	0.0180195	0.495775	0.0481524	0.0259561	0.0665809
cg20310681	0.0013663	0.0144424	0.924823	-0.0113387	0.00815703	0.167661	-0.000222943	0.0117498	0.9849
cg20310703	-0.0277525	0.018844	0.144023	0.00546767	0.010643	0.608594	0.0215372	0.0153307	0.163229
cg20310749	0.0129567	0.00383638	0.00105104	-0.00456586	0.00216677	0.0376514	-0.0061657	0.00312112	0.0510263
cg20310759	0.00675597	0.0131536	0.608672	-0.00830174	0.00742908	0.266528	-0.00245868	0.0107012	0.818759
cg20310870	0.00387396	0.0301905	0.898161	-0.0117498	0.0170515	0.492404	-0.0111288	0.0245617	0.651481
cg20310894	0.00861717	0.0226143	0.703992	0.0129911	0.0127725	0.311601	-0.0262571	0.0183981	0.15671
cg20310902	-0.00739001	0.0140013	0.598824	0.0118884	0.00790785	0.135961	0.00752103	0.0113908	0.510629
cg20310907	0.0150025	0.0120985	0.217924	-0.0113123	0.00683316	0.101022	-0.00982263	0.0098428	0.320761
cg20310920	-0.00127263	0.0114462	0.911698	0.002664	0.00646478	0.681181	-0.00793081	0.00931216	0.396478
cg20310974	0.00779961	0.00958628	0.417834	0.000114522	0.00541429	0.983168	-0.00639371	0.00779898	0.414312
cg20311002	-0.00888562	0.0435242	0.838657	0.00057654	0.0245822	0.981336	-0.0100779	0.0354094	0.776542
cg20311018	-0.00343917	0.0254037	0.892589	-0.00157773	0.0143479	0.912664	0.0114043	0.0206674	0.58234
cg20311019	0.0135002	0.0126959	0.290238	-0.00157505	0.00717061	0.826598	-0.00383828	0.0103289	0.710988
cg20311037	0.00301626	0.00285117	0.292701	0.00112659	0.00161033	0.485831	-0.00231942	0.00231959	0.319808
cg20311038	-0.00510434	0.023065	0.825317	-0.00189079	0.013027	0.884895	0.00323308	0.0187647	0.86356
cg20311065	0.00448887	0.0115899	0.699368	-0.00255857	0.00654594	0.696747	0.00427064	0.00942907	0.651605
cg20311100	0.00490395	0.0421111	0.907532	-0.0232985	0.0237841	0.329706	-0.0024229	0.0342598	0.943764
cg20311197	-0.0170825	0.031738	0.591637	-0.00131457	0.0179255	0.941689	0.00246241	0.0258207	0.924219
cg20311232	0.00102908	0.00631503	0.870888	-0.000961223	0.0035667	0.788112	0.00150856	0.00513764	0.769662
cg20311261	0.000740423	0.00228836	0.74696	0.000754692	0.00129245	0.560615	-0.00196907	0.00186171	0.292808
cg20311333	0.00072696	0.00265663	0.784937	-0.00208745	0.00150045	0.167311	0.000895853	0.00216132	0.679419
cg20311348	-0.00486533	0.0224707	0.829034	0.00583602	0.0126914	0.646649	0.00974134	0.0182812	0.595336
cg20311390	0.0123647	0.0388636	0.751042	0.0115612	0.02195	0.599586	-0.00243577	0.0316177	0.93875
cg20311471	0.0142203	0.00966629	0.144463	-0.0113953	0.00545947	0.0394601	-0.00891258	0.00786407	0.259841
cg20311481	-0.0116223	0.0236079	0.623604	0.0137543	0.0133336	0.304824	0.0155377	0.0192064	0.420482
cg20311501	-0.00410895	0.00294239	0.165728	-0.000508035	0.00166185	0.760478	0.00172745	0.0023938	0.472237
cg20311502	-0.0341348	0.0418414	0.416585	0.00209397	0.0236318	0.929574	0.00190923	0.0340404	0.955387
cg20311522	0.00576028	0.0239249	0.81024	-0.0146814	0.0135126	0.279927	-0.00453217	0.0194642	0.816367
cg20311544	-0.00398873	0.00368639	0.2819	-0.00164544	0.00208205	0.431264	0.00326717	0.00299909	0.278654
cg20311575	0.00658651	0.0136436	0.630348	1.39572e-05	0.00770587	0.998559	0.00443019	0.0110999	0.690673
cg20311601	-0.000289229	0.0225439	0.98979	-3.99703e-05	0.0127327	0.997502	0.00454774	0.0183407	0.804685
cg20311618	-0.00158238	0.0114166	0.890048	-0.00923546	0.00644805	0.155244	0.00480973	0.00928807	0.605737
cg20311628	-0.00778827	0.0377998	0.837187	0.0123652	0.0213492	0.563791	0.00755082	0.0307523	0.806555
cg20311631	0.0289446	0.0152234	0.0601981	-0.0175357	0.00859813	0.0440941	-0.0216713	0.0123851	0.0832865
cg20311638	-0.00521155	0.0146107	0.722088	0.00567678	0.00825208	0.493128	0.000770265	0.0118867	0.948465
cg20311673	-0.0713823	0.0357932	0.0488978	0.0178587	0.0202158	0.379182	0.0413347	0.0291198	0.158935
cg20311682	0.0052624	0.0113693	0.644491	0.00137798	0.00642134	0.83053	-0.00612852	0.0092496	0.50916
cg20311723	-0.00290058	0.0119141	0.808159	0.00364511	0.006729	0.589254	-0.00172415	0.00969276	0.859184
cg20311730	-0.025852	0.0125641	0.042283	-0.00438568	0.00709613	0.537984	0.0278715	0.0102216	0.00757926
cg20311754	0.0839932	0.0560734	0.137369	-0.0357696	0.03167	0.261465	-0.0407545	0.0456189	0.373848
cg20311770	-0.0308679	0.0117145	0.00978032	0.0153283	0.00661628	0.0225991	0.0278456	0.00953039	0.00432077
cg20311839	0.00602234	0.011471	0.600763	-0.00800948	0.00647874	0.219312	6.89861e-05	0.00933227	0.994117
cg20311843	-0.032699	0.0208454	0.119954	0.0133322	0.0117734	0.26023	0.00780479	0.0169589	0.64638
cg20311846	0.000579304	0.0182897	0.974797	0.00434188	0.0103299	0.675172	0.00514634	0.0148797	0.730187
cg20311847	-0.00497441	0.0147195	0.736126	0.00449296	0.0083135	0.590119	0.000605499	0.0119751	0.959777
cg20311848	0.00383599	0.00298148	0.201263	-0.00252867	0.00168393	0.136403	-0.00179482	0.00242561	0.4611
cg20311863	-0.00421611	0.0051513	0.415083	0.00409233	0.00290943	0.162717	0.000920814	0.00419088	0.826547
cg20311890	-0.0235592	0.0129898	0.0727898	0.0113459	0.0073366	0.125212	0.0210647	0.010568	0.0490134
cg20312012	0.0444517	0.0382949	0.248554	-0.0373991	0.0216288	0.0869338	-0.042474	0.0311551	0.17591
cg20312026	0.00522553	0.00441816	0.239774	-0.00282498	0.00249536	0.260357	-0.00311662	0.00359443	0.388021
cg20312077	-0.040858	0.0280387	0.148258	0.0105029	0.0158361	0.508744	0.0350793	0.0228111	0.127316
cg20312087	0.00529382	0.0048967	0.282307	-0.002268	0.00276564	0.414169	-0.00343501	0.00398375	0.390651
cg20312132	-0.0744545	0.0392074	0.060507	-0.00177667	0.0221442	0.936216	0.0535339	0.0318975	0.0964723
cg20312179	0.0409972	0.025446	0.110365	-0.0228175	0.0143718	0.115585	-0.0315731	0.0207018	0.130446
cg20312228	0.00477323	0.00766823	0.535079	-0.00464757	0.00433098	0.285862	-0.00155488	0.00623854	0.803698
cg20312247	-0.0135993	0.0153469	0.37772	0.0173233	0.00866788	0.0484257	-0.00361857	0.0124856	0.772567
cg20312287	-0.029291	0.037176	0.432657	0.0274074	0.0209968	0.194843	0.0120933	0.0302448	0.690138
cg20312345	-0.0472978	0.0379869	0.216061	0.0180782	0.0214548	0.401495	0.0199193	0.0309045	0.520729
cg20312367	-0.0188737	0.0278727	0.499913	0.0111314	0.0157423	0.481182	0.00602269	0.022676	0.791107
cg20312390	0.0140317	0.0308805	0.650555	-0.0273674	0.0174412	0.119842	-0.0160529	0.0251231	0.524332
cg20312418	-0.0654871	0.0557234	0.242755	0.033568	0.0314723	0.288778	0.0761841	0.0453341	0.0960447
cg20312457	0.0144598	0.0158336	0.363362	-0.00936936	0.00894276	0.297352	-0.000316252	0.0128816	0.980463
cg20312475	0.00415216	0.00822444	0.614793	-0.00388247	0.00464513	0.405291	0.00293382	0.00669105	0.662011
cg20312484	-0.0103192	0.00874349	0.24077	0.00406685	0.00493828	0.412203	0.00547839	0.00711333	0.443058
cg20312489	-0.00589928	0.0187595	0.753833	0.00922919	0.0105953	0.385846	0.000115507	0.0152619	0.993977
cg20312557	0.00694054	0.00332625	0.0395207	-0.0012702	0.00187865	0.500556	-0.00658257	0.00270609	0.016809
cg20312581	0.00285475	0.0029106	0.329102	-0.000273244	0.00164389	0.868328	-0.00208349	0.00236794	0.38108
cg20312589	0.00370364	0.0144536	0.7983	-0.013947	0.00816335	0.0907119	-0.0081554	0.0117589	0.489603
cg20312645	0.00944841	0.0123037	0.444376	-0.00499489	0.0069491	0.473985	-0.00528675	0.0100098	0.598584
cg20312687	-0.0132708	0.0178686	0.459448	0.0180624	0.0100921	0.0765809	0.0182217	0.0145371	0.213021
cg20312691	0.00841235	0.0215293	0.696837	0.00946002	0.0121596	0.438451	-0.0136269	0.0175153	0.438442
cg20312821	0.00969264	0.00470621	0.0420937	-0.000192725	0.00265804	0.942347	-0.00598533	0.00382877	0.121217
cg20312865	-0.0146114	0.0125434	0.2469	0.016154	0.00708447	0.0247627	0.00541874	0.0102048	0.59662
cg20312916	-0.0303032	0.0113233	0.00872922	0.00103551	0.00639533	0.871704	0.0129913	0.00921212	0.161636
cg20312962	-0.0121346	0.00863615	0.163155	0.00622484	0.00487766	0.204903	0.00820425	0.007026	0.245761
cg20312971	-0.00167763	0.0100269	0.867468	-0.00139162	0.00566314	0.806402	-0.0016324	0.00815745	0.841808
cg20313096	0.00740886	0.00954541	0.439518	-0.0068639	0.0053912	0.205971	-0.01099	0.00776574	0.160181
cg20313246	0.0304811	0.0225332	0.179257	-0.00745293	0.0127266	0.559479	-0.017676	0.018332	0.337312
cg20313291	-0.0189591	0.0204259	0.355589	0.0116157	0.0115365	0.316477	0.00852559	0.0166176	0.609074
cg20313295	-0.00488579	0.0308417	0.874456	0.0190036	0.0174192	0.277969	0.0124751	0.0250915	0.620172
cg20313298	0.00305806	0.00256651	0.236326	-0.000751396	0.00144955	0.605373	-0.00226374	0.002088	0.280953
cg20313362	0.00890127	0.0135523	0.512845	-0.00179644	0.0076543	0.814934	-0.00469464	0.0110256	0.671192
cg20313364	0.0156092	0.01109	0.162444	-0.00906398	0.00626359	0.151063	-0.00886095	0.00902236	0.328465
cg20313392	-0.000527666	0.00415373	0.899174	0.000760751	0.00234601	0.746421	0.00220203	0.0033793	0.51617
cg20313400	-0.00060311	0.0050544	0.905263	-0.00288807	0.0028547	0.314179	-0.00107919	0.00411204	0.793529
cg20313438	0.00154603	0.0284172	0.956724	0.0320717	0.0160499	0.0484599	-0.0117365	0.023119	0.612835
cg20313496	-0.00378407	0.00424353	0.374724	-0.00315075	0.00239673	0.191712	0.00784746	0.00345236	0.025205
cg20313513	-0.0120905	0.019363	0.533809	0.00605246	0.0109362	0.581225	0.0179976	0.0157529	0.256033
cg20313522	-0.00950539	0.0135854	0.485785	-0.00609888	0.00767294	0.428618	0.00965259	0.0110525	0.384611
cg20313628	-0.043929	0.0205928	0.0354036	0.0124616	0.0116307	0.286603	0.0462427	0.0167534	0.00689563
cg20313638	0.0192671	0.0181953	0.292244	-0.0121236	0.0102766	0.240966	-0.0213523	0.0148029	0.152367
cg20313677	0.00297787	0.00491954	0.546369	-0.000872273	0.00277853	0.754239	-0.00264198	0.00400232	0.510731
cg20313696	0.000290902	0.00949328	0.975617	-0.00185734	0.00536176	0.729782	0.00470695	0.00772332	0.543639
cg20313722	-0.0061591	0.0126096	0.626325	0.00700323	0.00712183	0.327858	0.00901804	0.0102586	0.381513
cg20313753	0.0462439	0.0235682	0.0525839	-0.00439093	0.0133112	0.742205	-0.0407242	0.0191741	0.0361942
cg20313798	0.00686625	0.013727	0.618056	-0.00406777	0.00775296	0.600996	-0.0108151	0.0111677	0.335215
cg20313807	-0.00105702	0.0276861	0.969623	0.00350135	0.015637	0.82329	0.000265584	0.0225242	0.990616
cg20313838	-0.0218945	0.0344995	0.527146	0.000100473	0.0194852	0.995896	0.00222426	0.0280673	0.936997
cg20313856	-0.0104261	0.0190782	0.585971	-0.00781497	0.0107753	0.470016	0.00881114	0.0155212	0.571548
cg20313873	0.0587327	0.0321	0.0703378	-0.0428642	0.0181299	0.0200367	-0.0511019	0.0261152	0.0532177
cg20313901	-0.00145904	0.00651272	0.823201	0.00270833	0.00367835	0.463314	0.0026312	0.00529847	0.620585
cg20313902	-0.00602882	0.0119025	0.61363	-0.00124804	0.00672245	0.853101	0.0107186	0.00968332	0.271041
cg20313951	-0.00940244	0.0141674	0.508463	0.00708551	0.00800171	0.378055	0.00657226	0.011526	0.56984
cg20313963	0.00560464	0.0466107	0.904536	-0.0244418	0.0263255	0.355458	-0.00669325	0.0379204	0.860259
cg20313968	0.0277261	0.0166227	0.0985154	-0.00832279	0.00938844	0.377522	-0.0119998	0.0135235	0.377077
cg20313969	-0.0174461	0.0177197	0.327266	0.00546847	0.010008	0.586027	0.0164379	0.014416	0.25696
cg20314184	0.0235897	0.0233512	0.314881	-0.00635565	0.0131887	0.63095	-0.0225195	0.0189976	0.238729
cg20314319	-0.00368342	0.00869871	0.672899	0.00425891	0.00491299	0.388132	0.00232576	0.0070769	0.743128
cg20314325	-0.000207845	0.00474626	0.96516	0.000968132	0.00268067	0.718762	-0.00285277	0.00386136	0.461794
cg20314331	-0.00521766	0.00958797	0.587548	-0.00392226	0.00541524	0.470607	0.0044197	0.00780036	0.57228
cg20314438	0.00394564	0.00578087	0.496512	-0.00540122	0.00326501	0.101272	-0.00227442	0.00470307	0.629747
cg20314442	0.00238443	0.0150417	0.874373	-0.0121815	0.0084955	0.15479	0.000356257	0.0122373	0.976834
cg20314480	-0.01316	0.0517641	0.799851	-0.0110837	0.0292361	0.705426	-0.00483562	0.0421131	0.908819
cg20314548	-0.0255929	0.0316269	0.420354	0.0109147	0.0178627	0.542592	0.00522964	0.0257303	0.839362
cg20314552	-0.00848206	0.0164419	0.6071	0.00192381	0.00928633	0.836311	0.00574822	0.0133765	0.668338
cg20314560	0.0033627	0.0156392	0.830201	0.00049138	0.00883296	0.95575	-0.00112675	0.0127234	0.929614
cg20314610	0.00734345	0.0141877	0.605909	0.00628272	0.00801314	0.4349	-0.00632724	0.0115425	0.584822
cg20314660	-0.000398841	0.00296736	0.893355	0.0029683	0.00167595	0.0796501	-0.000984315	0.00241412	0.684359
cg20314737	-0.00377428	0.0034632	0.278464	0.000286565	0.001956	0.883823	0.000846742	0.00281751	0.764411
cg20314763	-0.0144235	0.0312659	0.645594	0.00981837	0.0176589	0.579476	0.0312571	0.0254366	0.22208
cg20314874	-0.00622073	0.0102586	0.545658	0.00625567	0.00579402	0.282936	0.000757658	0.00834597	0.927852
cg20314884	0.0244599	0.0329968	0.460295	-0.00369077	0.0186364	0.843424	-0.0273419	0.0268448	0.310939
cg20314918	0.0399535	0.0275839	0.150687	-0.0309168	0.0155792	0.0499977	-0.018126	0.022441	0.421211
cg20315057	-0.000106751	0.00379355	0.977608	-0.00176947	0.00214258	0.41089	-0.00280789	0.00308627	0.365159
cg20315124	-0.0157113	0.0169497	0.356236	0.00637998	0.00957312	0.506691	0.0164668	0.0137896	0.235301
cg20315133	0.00661661	0.00758688	0.385279	-0.00225047	0.00428503	0.600634	-0.00884244	0.00617235	0.155158
cg20315136	-0.00337281	0.00267224	0.209885	0.00024495	0.00150927	0.871406	0.0017188	0.00217402	0.431082
cg20315150	0.0603134	0.0419986	0.154163	-0.0448462	0.0237206	0.0616318	-0.0327352	0.0341682	0.340391
cg20315193	0.00391225	0.00860301	0.650292	-0.00470933	0.00485894	0.334827	-0.00527898	0.00699904	0.452512
cg20315257	-0.00117279	0.00276268	0.672123	-2.98134e-05	0.00156035	0.984795	0.00279324	0.0022476	0.21692
cg20315326	-0.00654165	0.0214679	0.761227	0.0087654	0.012125	0.47145	0.0143907	0.0174654	0.411964
cg20315346	-0.00134549	0.0043582	0.758185	0.000839774	0.00246149	0.73371	-0.000640623	0.00354564	0.856993
cg20315347	0.0181862	0.0173467	0.297034	-0.00742484	0.00979731	0.450363	-0.0229799	0.0141125	0.106664
cg20315445	0.000525436	0.0241056	0.982654	0.00432911	0.0136148	0.751183	0.00800283	0.0196113	0.684111
cg20315538	0.0100133	0.0631662	0.874371	-0.00640508	0.035676	0.857888	0.0102108	0.0513893	0.842914
cg20315554	0.0243276	0.0213232	0.256694	-0.0293075	0.0120433	0.0167644	-0.0145195	0.0173477	0.404645
cg20315577	0.0139172	0.0338522	0.681884	0.00569773	0.0191196	0.76633	-0.00161015	0.0275407	0.953498
cg20315590	0.0462298	0.0439601	0.295555	-0.0508568	0.0248284	0.0432019	-0.0237805	0.035764	0.507659
cg20315607	-0.0139108	0.0275056	0.614171	0.0179802	0.015535	0.249924	0.00803194	0.0223774	0.720419
cg20315643	0.00144526	0.00335096	0.6672	0.0013795	0.00189261	0.467808	-0.00187419	0.0027262	0.493407
cg20315690	-0.00224741	0.0104098	0.829519	-0.00316978	0.0058794	0.591018	0.00298323	0.00846895	0.725403
cg20315722	-0.00856464	0.0129424	0.509685	0.0166159	0.00730982	0.0252036	0.00179185	0.0105294	0.865222
cg20315727	-0.0077523	0.0100937	0.444316	0.00526331	0.0057009	0.358148	0.00774614	0.00821184	0.347852
cg20315739	-0.00890994	0.0108299	0.412668	-0.00255492	0.00611669	0.677083	0.00744907	0.00881076	0.399918
cg20315796	0.00114024	0.0152083	0.940388	0.00350874	0.00858958	0.683806	-0.00256287	0.0123728	0.836333
cg20315937	0.0111292	0.0422699	0.792881	0.00041083	0.0238738	0.986305	-0.00495163	0.034389	0.885805
cg20315941	-0.024045	0.0150595	0.113561	-0.00314688	0.00850556	0.712196	0.0152382	0.0122518	0.216558
cg20315946	-0.0157523	0.0115284	0.174941	0.00140054	0.00651116	0.830137	0.00639718	0.00937897	0.496799
cg20315951	0.0020728	0.00409819	0.614145	-0.00164311	0.00231464	0.479467	-0.000601941	0.00333411	0.857102
cg20315954	0.0223646	0.0381332	0.558897	-0.00140018	0.0215374	0.948297	-0.00237109	0.0310235	0.939234
cg20315976	-0.00225135	0.00239061	0.348638	-0.00157456	0.00135021	0.246378	0.00265633	0.0019449	0.175129
cg20315995	0.000836375	0.0027155	0.758736	0.00106558	0.0015337	0.48884	-0.000836178	0.00220921	0.705881
cg20316048	0.00276191	0.00269781	0.308469	0.000291559	0.00152371	0.848649	-0.002014	0.00219482	0.361074
cg20316053	0.00424941	0.0269984	0.875257	-0.000804787	0.0152486	0.958016	0.00981518	0.0219648	0.655962
cg20316130	-0.0252082	0.0301857	0.40569	-0.0109643	0.0170487	0.52165	0.0120939	0.0245578	0.62349
cg20316300	0.000856049	0.0119442	0.94301	-4.52268e-05	0.00674604	0.994664	-0.000103195	0.0097173	0.991548
cg20316380	0.000252901	0.00307219	0.93456	-0.00139259	0.00173516	0.424162	-0.0005914	0.0024994	0.813448
cg20316397	0.00138842	0.00859504	0.872003	0.00547193	0.00485444	0.26241	0.00095092	0.00699256	0.892108
cg20316427	-0.00451187	0.0210016	0.830343	-0.000387481	0.0118616	0.974007	0.0012478	0.017086	0.941931
cg20316440	0.00233165	0.0261446	0.929119	-0.00678659	0.0147663	0.646822	-0.0123396	0.0212701	0.563152
cg20316538	-0.00654518	0.013925	0.639378	0.00321594	0.0078648	0.683504	0.00276086	0.0113288	0.807971
cg20316542	-0.00724148	0.00749517	0.336346	0.0106461	0.00423324	0.0135345	0.00106611	0.00609775	0.861568
cg20316549	0.0132241	0.00892773	0.14175	-0.0055164	0.00504234	0.27663	-0.0128286	0.00726322	0.0804695
cg20316614	0.00767479	0.0127494	0.548583	-0.0128187	0.0072008	0.0781455	-0.0020428	0.0103724	0.844277
cg20316715	-0.0304945	0.0199873	0.130307	0.00282649	0.0112887	0.802816	0.0316367	0.0162608	0.0545698
cg20316716	0.00308415	0.0196258	0.875452	-0.0103584	0.0110845	0.352349	-0.000163844	0.0159667	0.991833
cg20316758	-0.00210658	0.0238259	0.929727	-0.0176606	0.0134567	0.192452	0.0026017	0.0193837	0.893503
cg20316766	0.0058644	0.0114856	0.610787	-0.00151678	0.00648699	0.815614	-0.00553607	0.00934415	0.554905
cg20316779	-0.000538766	0.00273716	0.844365	-0.000480229	0.00154594	0.756735	-0.00303311	0.00222684	0.176299
cg20316883	-0.00436639	0.0160336	0.785943	-0.00546789	0.0090557	0.547367	0.00269414	0.0130442	0.836799
cg20316901	0.00243287	0.0275686	0.92986	-0.0144415	0.0155706	0.355956	-0.00556582	0.0224287	0.804533
cg20316911	-0.00428644	0.00985428	0.664532	0.00160238	0.00556565	0.774027	0.00393372	0.00801702	0.624756
cg20316949	-0.000776016	0.0133019	0.953598	0.00402818	0.00751288	0.593056	-0.00662704	0.0108219	0.541709
cg20316958	-0.00112953	0.00912005	0.901687	0.00589087	0.00515096	0.255557	-0.00261742	0.00741968	0.72502
cg20316971	0.000525549	0.00818945	0.948963	0.000278032	0.00462536	0.95219	-0.00804971	0.00666259	0.229879
cg20316986	-0.0408856	0.0210777	0.0552846	0.00963253	0.0119046	0.420393	0.0120017	0.0171479	0.485652
cg20317044	-0.00156715	0.0110286	0.887294	0.0083784	0.00622893	0.181704	0.0014507	0.00897243	0.871888
cg20317116	0.0144598	0.023646	0.542278	0.00748527	0.0133552	0.576433	-0.0133375	0.0192374	0.489754
cg20317140	0.00396025	0.0138931	0.776206	-0.0083141	0.00784674	0.291949	0.00292646	0.0113028	0.796244
cg20317148	0.0269181	0.030861	0.385211	-0.0218357	0.0174301	0.213275	-0.00293597	0.0251072	0.907149
cg20317180	0.00437247	0.00311602	0.163711	-0.00244426	0.00175992	0.168026	-0.0027317	0.00253506	0.283873
cg20317252	0.00240796	0.0111133	0.828912	-0.00241527	0.00627672	0.701221	-0.000632299	0.00904128	0.944388
cg20317382	-0.0509225	0.0351733	0.150876	0.0293159	0.0198657	0.143229	0.0458684	0.0286155	0.11217
cg20317418	-0.0316106	0.030996	0.31032	0.0299127	0.0175064	0.0906767	0.0236215	0.025217	0.351199
cg20317437	0.0110398	0.0215005	0.608779	-0.0109185	0.0121434	0.370785	-0.00531048	0.0174919	0.762079
cg20317521	-0.00411037	0.0176756	0.8166	0.00400986	0.0099831	0.688805	0.00987548	0.0143801	0.493865
cg20317570	-0.0058756	0.00748495	0.434354	0.00465745	0.00422747	0.273286	0.00230232	0.00608943	0.706186
cg20317611	-0.000388996	0.00870555	0.96445	-0.000473623	0.00491685	0.923458	-0.00585853	0.00708246	0.41014
cg20317628	0.0127057	0.00759962	0.0977369	-0.00526067	0.00429223	0.223277	-0.004448	0.00618272	0.473592
cg20317738	0.0277681	0.0126062	0.029957	-0.00859781	0.00711991	0.230118	-0.017968	0.0102558	0.0829065
cg20317748	0.018354	0.00966139	0.0604093	-0.010607	0.00545671	0.0547809	-0.00918919	0.00786009	0.245201
cg20317766	0.0284885	0.026629	0.287324	0.0053431	0.0150399	0.723157	-0.00865501	0.0216642	0.690388
cg20317866	0.00508813	0.00945863	0.591841	-0.00398665	0.00534219	0.457298	-0.00333896	0.00769513	0.665311
cg20317872	-0.0148326	0.0419044	0.724127	-0.0069311	0.0236674	0.770253	-0.00117386	0.0340916	0.972602
cg20318019	-0.0197013	0.018063	0.278078	0.0166945	0.0102019	0.10496	0.00703424	0.0146952	0.633236
cg20318045	-0.0360516	0.0547332	0.511646	0.0298543	0.0309131	0.336547	0.0303022	0.0445286	0.497786
cg20318068	0.0218749	0.0138571	0.117649	0.00502275	0.00782644	0.522523	-0.0239943	0.0112736	0.0358146
cg20318096	0.00937094	0.00571589	0.104325	-0.00409787	0.00322831	0.207321	-0.00306107	0.0046502	0.51191
cg20318108	0.00567133	0.0116677	0.628002	0.00120644	0.00658987	0.855117	-0.0123264	0.00949235	0.197142
cg20318143	-0.00545542	0.0355729	0.878431	-0.00900646	0.0200914	0.654945	0.00286267	0.0289406	0.921408
cg20318145	0.0057114	0.00474857	0.231966	0.000261092	0.00268197	0.922647	-0.00369725	0.00386323	0.340905
cg20318156	-0.00292439	0.0293643	0.920873	-0.0169582	0.0165848	0.309056	-0.00497066	0.0238895	0.835607
cg20318166	-0.0022723	0.0268442	0.932714	-5.85225e-05	0.0151615	0.996928	-0.00793455	0.0218393	0.717152
cg20318201	0.0180346	0.01848	0.331519	0.000374488	0.0104374	0.971452	-0.0200791	0.0150346	0.184796
cg20318217	-0.0217072	0.0135682	0.112851	-0.00160609	0.00766327	0.834429	0.0158668	0.0110385	0.153788
cg20318229	-0.00164917	0.0102771	0.872841	0.00543197	0.00580448	0.351664	-0.00258601	0.00836104	0.757755
cg20318233	0.00379172	0.0113788	0.739674	-0.00849601	0.00642668	0.189249	0.00355766	0.00925728	0.701582
cg20318234	-0.0406163	0.0228959	0.0791768	0.00848258	0.0129315	0.513385	0.0208404	0.0186271	0.265952
cg20318235	0.0042361	0.0176064	0.810368	-0.00884136	0.00994401	0.376119	-0.00910153	0.0143238	0.52664
cg20318252	-0.00388321	0.0323946	0.90483	0.0142925	0.0182963	0.436587	0.00854979	0.0263548	0.746319
cg20318272	-0.0196346	0.0242643	0.420361	0.0165515	0.0137043	0.230049	0.020082	0.0197404	0.311512
cg20318281	0.0567543	0.0229253	0.0150163	-0.0125438	0.0129481	0.335043	-0.0472106	0.0186511	0.0129562
cg20318330	-0.0438371	0.0221162	0.0502656	-0.00140712	0.0124911	0.910539	0.0424181	0.0179928	0.0203856
cg20318340	0.00416942	0.00986281	0.67341	-0.00144216	0.00557047	0.79626	-0.000718478	0.00802396	0.928834
cg20318358	-0.0167781	0.0143586	0.245437	0.00614096	0.00810965	0.450722	0.0112173	0.0116815	0.339288
cg20318385	0.0171266	0.0106415	0.110742	-0.00495911	0.00601027	0.411316	-0.0134545	0.00865746	0.123387
cg20318391	0.0444417	0.0241124	0.0683362	-0.0289465	0.0136186	0.0360573	-0.0247714	0.0196168	0.209671
cg20318405	-0.00771719	0.0232837	0.741019	0.0150895	0.0131505	0.253992	0.0136249	0.0189426	0.473687
cg20318415	0.00538208	0.0112139	0.632334	0.00479456	0.00633356	0.450861	-0.00604882	0.00912314	0.508875
cg20318536	-0.00739924	0.0100442	0.463083	0.00409297	0.0056729	0.472323	0.00249913	0.00817151	0.760379
cg20318550	0.0245812	0.0399171	0.53945	-0.0243459	0.022545	0.282846	-0.0406351	0.0324748	0.213812
cg20318580	-0.0066622	0.0239374	0.781355	-0.00318348	0.0135197	0.814336	0.0178782	0.0194744	0.360854
cg20318608	0.000346223	0.00345678	0.920424	-0.00031409	0.00195237	0.872522	-0.000755136	0.00281229	0.788869
cg20318655	-0.0191354	0.0226041	0.399312	-0.00527441	0.0127667	0.680408	0.0183897	0.0183897	0.319772
cg20318662	0.0134374	0.0252148	0.595299	-0.00312651	0.0142412	0.826686	0.00868407	0.0205137	0.672982
cg20318713	0.00126848	0.00477032	0.790867	-0.00096915	0.00269425	0.719838	-0.00176087	0.00388093	0.65103
cg20318726	0.0115265	0.00874622	0.190614	-0.00674769	0.00493982	0.175072	-0.00715318	0.00711555	0.317233
cg20318748	-0.017692	0.0171545	0.304921	7.1506e-05	0.00968875	0.994126	0.0101832	0.0139561	0.46734
cg20318778	0.0104092	0.0193986	0.592762	-0.0163014	0.0109562	0.139995	0.00257268	0.0157818	0.870842
cg20318784	0.0145959	0.0177555	0.413043	-0.00333554	0.0100282	0.740135	-0.00343674	0.0144451	0.812442
cg20318826	-0.00847472	0.0227782	0.710656	-0.00620804	0.012865	0.630491	-0.0020354	0.0185314	0.912765
cg20318829	-0.00879104	0.0434327	0.840019	0.0206223	0.0245306	0.402575	0.0189648	0.035335	0.59268
cg20318845	0.00766545	0.0120479	0.5261	-0.00180875	0.00680462	0.790942	0.00486674	0.00980168	0.620639
cg20318978	-0.009036	0.00934572	0.335994	0.00164586	0.00527842	0.755847	0.00740797	0.00760328	0.3323
cg20319084	-0.00144336	0.013227	0.913328	0.00170835	0.00747054	0.819596	-0.00839861	0.0107609	0.436993
cg20319091	0.00976265	0.00477348	0.0435169	-0.00572515	0.00269604	0.0362266	-0.00327708	0.0038835	0.40081
cg20319147	-0.00343217	0.0116862	0.769612	9.14878e-05	0.0066003	0.988969	-0.00296089	0.00950737	0.756135
cg20319152	-0.0153751	0.0497389	0.757889	0.00250965	0.0280923	0.928997	-0.0186038	0.0404654	0.646718
cg20319211	0.0021863	0.00789896	0.782529	-0.000685956	0.0044613	0.878117	-0.00999774	0.00642625	0.122988
cg20319253	-0.0100779	0.0129391	0.437934	0.000785609	0.00730795	0.914612	-0.00116441	0.0105267	0.912148
cg20319264	0.00174165	0.0029013	0.549692	-0.00146744	0.00163864	0.372701	-0.0013607	0.00236037	0.565613
cg20319281	0.00108888	0.0243647	0.964445	0.00184496	0.0137611	0.893622	0.00755019	0.0198221	0.704104
cg20319308	0.00378749	0.00778773	0.627812	0.00459539	0.00439847	0.2987	-0.00429925	0.00633576	0.499011
cg20319312	-0.00159592	0.00323297	0.622665	0.00176811	0.00182597	0.335271	-0.00164711	0.0026302	0.532621
cg20319401	0.00963475	0.0188447	0.61031	-0.00753844	0.0106434	0.480456	-0.0026668	0.0153312	0.862267
cg20319405	0.00198615	0.00331803	0.550825	-0.000577578	0.00187401	0.758581	-0.00172641	0.00269941	0.523955
cg20319425	0.00599864	0.0260569	0.818406	-0.0142355	0.0147168	0.335777	-0.026733	0.0211988	0.210281
cg20319457	0.00534475	0.0279063	0.848511	-0.0127329	0.0157613	0.421128	0.00799347	0.0227033	0.725531
cg20319484	-0.0215762	0.0199988	0.283292	-0.0071759	0.0112952	0.52671	0.0317544	0.0162701	0.0538289
cg20319531	0.00535115	0.025533	0.834433	0.0107843	0.0144209	0.456359	-0.00215363	0.0207726	0.917638
cg20319604	0.0361896	0.0410494	0.380144	-0.00549103	0.0231845	0.813275	-0.00942194	0.033396	0.778441
cg20319634	-0.0065475	0.007936	0.411354	-0.00171434	0.00448222	0.702937	-0.00562866	0.00645639	0.38545
cg20319654	0.0242219	0.0177257	0.174914	-0.0014705	0.0100114	0.883527	-0.0178665	0.0144209	0.218331
cg20319682	0.000787214	0.0129186	0.951534	-0.00497324	0.00729635	0.497095	-0.00138158	0.01051	0.895686
cg20319698	-0.00213852	0.0136727	0.876034	-0.00555603	0.0077223	0.473558	-0.0024357	0.0111235	0.827131
cg20319765	-0.0223335	0.016448	0.177638	0.0142726	0.00928976	0.127668	0.0257439	0.0133814	0.0572736
cg20319775	0.00186328	0.00473183	0.694602	-0.00479231	0.00267251	0.0760282	0.00143103	0.00384961	0.710893
cg20319791	0.0408966	0.022274	0.0693789	-0.023045	0.0125802	0.0700122	-0.0260414	0.0181212	0.153883
cg20319867	-0.00986908	0.00926	0.289143	0.0074426	0.00523	0.157895	0.00464321	0.00753353	0.5391
cg20319903	0.0447886	0.0242036	0.0672543	-0.00759383	0.0136701	0.579813	-0.0364982	0.019691	0.0668118
cg20319911	0.0244153	0.030095	0.419173	-0.0221649	0.0169975	0.195285	-0.00744622	0.024484	0.761677
cg20319926	0.0331481	0.0147477	0.0268385	-0.00792378	0.00832945	0.343794	-0.0317354	0.0119981	0.00951478
cg20319934	0.00887134	0.0154677	0.567594	0.00317924	0.00873609	0.716702	-0.00580054	0.0125839	0.645856
cg20319945	-0.0061281	0.0133319	0.646781	-0.00529843	0.00752982	0.483313	0.00995348	0.0108463	0.361036
cg20320011	-0.0231398	0.0206646	0.265544	0.0192422	0.0116713	0.102415	0.0159262	0.0168118	0.345804
cg20320057	0.0126357	0.00909883	0.168066	0.00100157	0.00513897	0.845877	-0.0121464	0.00740241	0.104031
cg20320088	-0.00257467	0.00930883	0.782682	0.00375327	0.00525758	0.476999	0.00573175	0.00757326	0.450961
cg20320111	-0.0120948	0.0190355	0.526661	0.0111012	0.0107512	0.304352	0.0049699	0.0154865	0.748955
cg20320128	0.0485489	0.0396425	0.223636	0.00897876	0.0223899	0.68928	-0.0485502	0.0322514	0.135446
cg20320141	0.00667675	0.00442491	0.134542	-0.002027	0.00249917	0.419292	-0.00437325	0.00359992	0.227354
cg20320158	-0.00317524	0.0122131	0.79542	0.00339198	0.00689789	0.624002	0.00301049	0.00993604	0.762542
cg20320200	-0.0189372	0.0380024	0.619379	0.0279155	0.0214636	0.196446	0.0170424	0.0309171	0.582732
cg20320227	0.0021565	0.0186701	0.908281	-0.00143982	0.0105448	0.891672	-0.00754064	0.0151892	0.62069
cg20320251	-0.00320405	0.00961294	0.739615	0.0019247	0.00542935	0.723726	0.00328245	0.00782068	0.675612
cg20320283	-0.0150061	0.0306554	0.625574	0.00887535	0.017314	0.609377	0.00291147	0.0249399	0.907305
cg20320455	-0.00770902	0.0375064	0.837577	-0.0181273	0.0211834	0.394234	-0.0058459	0.0305136	0.848465
cg20320472	-0.00446461	0.0321281	0.889765	-0.0209056	0.0181458	0.252086	-0.00550401	0.026138	0.833656
cg20320494	-0.000356196	0.0224595	0.987379	0.0175239	0.012685	0.170276	0.00456827	0.018272	0.8031
cg20320535	0.000598224	0.00256401	0.816003	-0.000147833	0.00144814	0.918898	-1.77167e-05	0.00208597	0.993241
cg20320574	-0.0183169	0.0199384	0.36052	0.00963279	0.0112611	0.394414	0.010064	0.016221	0.536416
cg20320575	-0.0149475	0.0177014	0.400489	0.00102889	0.00999765	0.918242	0.00446596	0.0144011	0.757134
cg20320604	-0.00398392	0.0303365	0.895788	-0.010878	0.0171339	0.526987	-0.000545972	0.0246805	0.982396
cg20320609	-0.0212496	0.0312333	0.497885	-0.0134424	0.0176404	0.447875	0.00874247	0.02541	0.731541
cg20320619	-0.00951506	0.0101231	0.349561	0.00514062	0.00571747	0.370799	-0.00179481	0.0082357	0.827936
cg20320624	0.00391257	0.0212604	0.85437	-0.010854	0.0120078	0.368256	-0.00740049	0.0172966	0.669693
cg20320691	0.0153088	0.016695	0.36141	0.00247509	0.00942928	0.793494	-0.0144279	0.0135824	0.290731
cg20320717	-0.0144764	0.0106198	0.175958	0.00897031	0.005998	0.137984	0.00707492	0.00863979	0.414844
cg20320823	0.00346719	0.0149479	0.817059	-0.00577721	0.00844248	0.495399	-0.00531629	0.0121609	0.662956
cg20320863	-0.00783995	0.0126504	0.536868	0.00479629	0.00714489	0.503616	0.00428733	0.0102918	0.677899
cg20320886	-0.00230448	0.0178319	0.897438	-0.00319848	0.0100714	0.751478	0.0185115	0.0145073	0.204966
cg20320896	0.0138057	0.0201343	0.494534	-0.0159371	0.0113718	0.164236	-0.000996938	0.0163804	0.951593
cg20320905	-0.00164419	0.0128807	0.89869	0.000355551	0.00727497	0.96112	0.00844566	0.0104792	0.422225
cg20320936	0.0059449	0.00403615	0.143978	0.00344168	0.0022796	0.134318	-0.00745773	0.00328363	0.0253236
cg20320946	-0.01125	0.0210879	0.594907	0.0170545	0.0119103	0.155352	-0.00368844	0.0171562	0.830221
cg20321019	0.00196717	0.0166315	0.906088	0.00376221	0.00939339	0.689648	0.0041229	0.0135307	0.761235
cg20321030	0.00257292	0.00915311	0.779228	-0.00287485	0.00516963	0.579408	-0.00687004	0.00744658	0.358493
cg20321058	-0.0249894	0.0504031	0.621151	-0.0135866	0.0284674	0.634233	0.0142217	0.0410058	0.729468
cg20321086	-0.0213763	0.0346875	0.539155	-0.0105946	0.0195913	0.589886	0.0198366	0.0282202	0.48377
cg20321106	0.00750695	0.0124491	0.547895	-0.00682423	0.00703122	0.334156	-0.00791453	0.0101281	0.436425
cg20321132	-0.00715837	0.0212591	0.737048	0.00348355	0.012007	0.772333	-0.000441402	0.0172955	0.979691
cg20321139	0.00393492	0.00352705	0.267304	0.00150149	0.00199206	0.452813	-0.00251051	0.00286946	0.383764
cg20321153	-0.0174756	0.0167405	0.299095	0.00325086	0.00945494	0.731714	0.0121276	0.0136193	0.375396
cg20321250	-0.0159632	0.00913738	0.083766	0.00544251	0.00516075	0.294203	0.00975426	0.00743378	0.192534
cg20321251	0.0134555	0.00749468	0.0756817	-0.0030149	0.00423296	0.478006	-0.00704452	0.00609735	0.25076
cg20321265	-0.0096688	0.0135281	0.476481	-0.00127006	0.0076406	0.868322	0.00265476	0.0110059	0.809894
cg20321281	0.00386367	0.0424447	0.927656	0.0152779	0.0239726	0.525411	0.010283	0.0345312	0.766494
cg20321319	-0.0130574	0.0265632	0.624131	0.000250408	0.0150028	0.986717	-0.00112919	0.0216107	0.958435
cg20321329	0.0031897	0.00362241	0.380718	-0.00336764	0.00204592	0.102962	-0.00162838	0.00294704	0.581831
cg20321331	0.00183312	0.00377616	0.628444	-0.000807724	0.00213276	0.705713	-0.000149866	0.00307212	0.961192
cg20321375	0.00876527	0.00542023	0.109062	-0.00527325	0.00306132	0.088126	-0.00561999	0.00440966	0.20551
cg20321409	-0.0209273	0.0211337	0.324498	-0.00203109	0.0119362	0.865234	0.0048507	0.0171934	0.778443
cg20321432	-0.00801345	0.0107212	0.456586	-0.00162328	0.00605526	0.789203	0.00994436	0.00872227	0.257018
cg20321498	0.0112181	0.00990023	0.259931	-0.000634036	0.0055916	0.909953	-0.0107957	0.0080544	0.183233
cg20321608	-0.0190771	0.0246129	0.440157	0.0078205	0.0139013	0.575009	0.00988019	0.020024	0.622821
cg20321719	0.014124	0.00950258	0.140402	-0.00196773	0.00536701	0.714683	-0.008898	0.00773089	0.252546
cg20321726	0.00453829	0.00518877	0.383909	-0.00318293	0.00293059	0.280096	-0.00129157	0.00422136	0.760283
cg20321747	-0.0108088	0.0413208	0.794193	-0.0041935	0.0233378	0.857769	-0.0042781	0.0336168	0.898995
cg20321756	0.0100965	0.00721612	0.164923	-0.0072251	0.00407563	0.0793764	-0.00845057	0.00587072	0.153212
cg20321768	-0.00761749	0.0158201	0.631229	0.0152875	0.0089351	0.0902549	0.00637793	0.0128705	0.621324
cg20321921	0.0216937	0.00995195	0.0316639	-0.00797216	0.00562082	0.159267	-0.0103701	0.00809648	0.203283
cg20321998	-0.00142155	0.0132466	0.914759	0.00117568	0.00748164	0.875457	0.004156	0.0107769	0.7006
cg20322003	-0.0126998	0.0106534	0.236108	0.00527836	0.00601702	0.382503	0.00648363	0.00866718	0.456211
cg20322093	-0.019335	0.0217007	0.375119	0.0162662	0.0122564	0.187541	0.0135809	0.0176547	0.443597
cg20322104	-0.0194323	0.0280173	0.489585	0.00545855	0.015824	0.730869	0.0248449	0.0227937	0.27839
cg20322113	0.0326134	0.0195366	0.0982402	-0.0126538	0.0110342	0.254263	-0.00680583	0.0158941	0.669447
cg20322193	0.0622938	0.0205693	0.00314173	-0.0287468	0.0116175	0.0150621	-0.04798	0.0167343	0.00507065
cg20322257	0.0275695	0.0381453	0.471556	-0.0117436	0.0215443	0.58693	-0.00258534	0.0310334	0.933776
cg20322299	-0.0911003	0.0415872	0.0308527	0.0440252	0.0234882	0.0638606	0.0479769	0.0338335	0.159354
cg20322375	-0.00317896	0.00195185	0.106589	0.000899006	0.0011024	0.416763	0.00258522	0.00158794	0.106729
cg20322433	0.00446704	0.0214774	0.83567	0.00302611	0.0121303	0.803523	0.0123046	0.0174731	0.482977
cg20322444	-0.00744247	0.0115223	0.519842	0.000952163	0.00650775	0.883976	0.0106083	0.00937406	0.260537
cg20322447	0.0086819	0.0122739	0.481031	-0.00755125	0.00693227	0.278698	-0.00487617	0.00998555	0.626412
cg20322482	0.0290849	0.0333922	0.385877	-0.00744985	0.0188597	0.693692	-0.00305423	0.0271664	0.910715
cg20322492	-0.0464473	0.0226955	0.0433806	0.00933395	0.0128183	0.468243	0.0329153	0.0184641	0.0777367
cg20322537	-0.00720473	0.0189929	0.705258	-0.0107213	0.0107271	0.320034	0.00987856	0.0154518	0.52411
cg20322554	-0.00446419	0.00959355	0.642726	0.000735926	0.00541839	0.892242	-0.00527889	0.0078049	0.500408
cg20322563	0.000898788	0.0176782	0.959555	0.0127356	0.00998458	0.20514	-0.00960791	0.0143822	0.505679
cg20322564	-0.0129966	0.0211895	0.541066	0.00858218	0.0119677	0.475012	-0.00196147	0.0172388	0.909643
cg20322611	-0.00247444	0.0112552	0.826445	0.00456617	0.00635686	0.474277	0.00306244	0.00915671	0.738757
cg20322613	0.0225448	0.0292603	0.442862	-0.0143039	0.0165261	0.388858	-0.0148334	0.0238049	0.53465
cg20322685	-0.0148131	0.0243811	0.544881	-0.0045188	0.0137703	0.743495	-0.00213587	0.0198354	0.91447
cg20322692	-0.0297532	0.0147486	0.0463934	0.00502045	0.00832995	0.548102	0.0166755	0.0119988	0.16775
cg20322766	-0.0133822	0.0108641	0.220981	0.00751344	0.00613602	0.223706	0.00226015	0.0088386	0.798708
cg20322832	0.00905631	0.0151694	0.551875	-0.00180822	0.00856758	0.833283	-0.00550322	0.0123411	0.656635
cg20322837	-0.0459492	0.0320605	0.154982	0.0288826	0.0181076	0.11392	0.0120958	0.026083	0.643861
cg20322853	-0.00741301	0.0219229	0.73598	-0.00417439	0.0123819	0.736735	-0.00283263	0.0178355	0.874138
cg20322862	0.000244701	0.0233824	0.991671	-0.0093577	0.0132063	0.480268	-0.00170086	0.019023	0.928938
cg20322876	0.000837701	0.00358611	0.815786	0.000764403	0.00202542	0.706689	-0.000738713	0.0029175	0.800644
cg20322884	-0.00120008	0.015577	0.938747	0.00241869	0.00879779	0.783956	0.00235167	0.0126727	0.853166
cg20322901	-0.0015455	0.00322486	0.632831	0.00104999	0.00182138	0.565612	0.00012102	0.0026236	0.963303
cg20322977	0.0162506	0.0152156	0.288134	-0.00385407	0.00859371	0.6548	-0.0218221	0.0123788	0.0810409
cg20323015	-0.0117181	0.0263816	0.657895	0.0344659	0.0149002	0.022807	0.00766051	0.0214629	0.721921
cg20323072	-0.0136566	0.0231462	0.556538	0.00899101	0.0130729	0.493228	0.00654793	0.0188308	0.728793
cg20323175	-0.0115221	0.034318	0.737782	-0.00767382	0.0193827	0.693031	0.00260638	0.0279197	0.925814
cg20323303	0.00380661	0.0104187	0.715627	-0.00782586	0.00588442	0.186628	0.00558269	0.00847618	0.511676
cg20323364	-0.00787284	0.0239511	0.74308	0.00168893	0.0135275	0.900896	0.00861811	0.0194856	0.65926
cg20323436	-0.00607042	0.0239628	0.800546	0.0223331	0.0135341	0.102116	0.0176621	0.0194951	0.367169
cg20323445	0.00163258	0.00653666	0.803298	0.000418544	0.00369187	0.90997	-0.00699796	0.00531794	0.191273
cg20323491	-0.019018	0.0290273	0.513889	-0.00495956	0.0163945	0.762901	0.0132554	0.0236154	0.575873
cg20323509	0.0248704	0.0171464	0.15012	0.00261025	0.00968422	0.788084	-0.0242751	0.0139496	0.0849629
cg20323571	-0.0396871	0.0229926	0.0874848	0.0166653	0.0129861	0.202409	0.0276396	0.0187058	0.142723
cg20323597	0.0425655	0.0334311	0.205948	-0.0175591	0.0188817	0.354682	-0.0188764	0.0271981	0.489302
cg20323599	-0.00745668	0.0121008	0.539182	0.0100286	0.00683448	0.145481	0.0062361	0.00984469	0.527916
cg20323659	0.00938941	0.0202664	0.644177	-0.00652307	0.0114464	0.570063	-0.0124813	0.0164879	0.450868
cg20323725	-0.0344391	0.0278355	0.218955	0.0133016	0.0157214	0.399566	0.020159	0.0226458	0.375544
cg20323793	0.0154814	0.0185313	0.405512	0.0101127	0.0104664	0.336318	-0.0229504	0.0150762	0.131157
cg20323807	-0.00530756	0.0163464	0.746107	-0.00263441	0.0092324	0.775983	0.0149724	0.0132988	0.262979
cg20323874	-0.0189936	0.0275832	0.492708	0.0214003	0.0155789	0.172677	0.0166094	0.0224405	0.460978
cg20323915	0.0417661	0.0277067	0.134916	-0.0281339	0.0156486	0.0752803	-0.0370023	0.022541	0.103888
cg20323934	0.0226205	0.0124537	0.0723722	-0.00561018	0.00703381	0.42703	-0.00971635	0.0101318	0.339922
cg20323962	0.0109271	0.0470165	0.816705	0.00815094	0.0265547	0.759533	0.00266712	0.0382506	0.944553
cg20324041	0.0014269	0.016442	0.931021	-0.00128737	0.00928639	0.890027	-0.00401414	0.0133765	0.764746
cg20324057	0.0181538	0.0127055	0.156238	-0.00947055	0.00717602	0.189993	-0.0185832	0.0103367	0.0752896
cg20324110	3.62863e-05	0.0172162	0.998323	0.00668118	0.00972361	0.493637	0.00594574	0.0140063	0.672129
cg20324147	0.0318594	0.0304047	0.297289	-0.0385717	0.0171724	0.0269403	-0.0309566	0.024736	0.213739
cg20324165	0.00985567	0.0154587	0.525254	-0.00785663	0.00873099	0.370403	-0.00411664	0.0125765	0.744118
cg20324199	0.0713306	0.0410534	0.085439	-0.0369884	0.0231867	0.113879	-0.0576291	0.0333992	0.0875961
cg20324206	-0.0170542	0.00888036	0.0577092	-0.00215268	0.00501559	0.668721	0.0172642	0.00722468	0.0187788
cg20324207	-0.0204005	0.017682	0.25141	0.00348127	0.0099867	0.728144	0.0191956	0.0143853	0.185169
cg20324209	-0.0467059	0.0193395	0.0175873	0.015987	0.0109229	0.146497	0.0369031	0.0157338	0.0210189
cg20324219	-0.0128591	0.0118288	0.279659	0.00616171	0.00668083	0.358639	0.00263695	0.00962337	0.78465
cg20324256	-0.0076334	0.00368348	0.0408596	0.00388528	0.00208041	0.0648123	0.00387938	0.00299672	0.19852
cg20324262	0.0141044	0.0129459	0.278614	-0.000276498	0.00731181	0.969912	-0.0102237	0.0105323	0.334087
cg20324356	-0.00022855	0.00723236	0.974854	-0.000583605	0.0040848	0.886684	0.00236748	0.00588393	0.688292
cg20324417	-0.00354403	0.0218826	0.871673	0.0382686	0.0123592	0.00255494	0.0024185	0.0178027	0.892219
cg20324481	-0.00161829	0.00919846	0.860712	0.00489409	0.00519525	0.348493	0.00226142	0.00748347	0.763148
cg20324491	0.0104325	0.00878117	0.237683	0.00493518	0.00495956	0.322146	-0.0100362	0.00714398	0.163229
cg20324502	0.0227479	0.0431081	0.598903	0.00327811	0.0243473	0.893173	0.000728103	0.0350709	0.983479
cg20324516	0.0317731	0.0216424	0.145281	-0.00983352	0.0122235	0.42307	-0.0154752	0.0176073	0.381601
cg20324595	-0.0034228	0.0102358	0.738796	0.00373617	0.00578114	0.519616	0.00434407	0.00832742	0.603085
cg20324600	-0.0139931	0.0151496	0.357929	0.0092062	0.00855641	0.284595	0.0129274	0.012325	0.296815
cg20324687	-0.0321204	0.0421633	0.448003	0.0116716	0.0238136	0.625143	0.0134532	0.0343022	0.695766
cg20324727	0.00644092	0.0297564	0.829083	-0.00507872	0.0168063	0.763146	-0.0199195	0.0242085	0.412602
cg20324771	0.0256044	0.0190647	0.182364	-0.0229376	0.0107676	0.0356556	-0.0160646	0.0155102	0.302869
cg20324777	0.013986	0.0228138	0.541263	-0.00515494	0.0128851	0.689976	-0.0045014	0.0185603	0.808878
cg20324784	0.00977363	0.0180434	0.589273	-0.00780887	0.0101908	0.445361	-0.0236201	0.0146793	0.110817
cg20324809	-0.00657272	0.00637347	0.304956	0.000303472	0.00359971	0.932986	0.00471857	0.00518518	0.365049
cg20324851	-0.0140177	0.0121928	0.25308	0.00313204	0.00688645	0.65025	0.0124787	0.00991956	0.211385
cg20324858	0.0180226	0.0172578	0.298907	0.00282274	0.00974711	0.772736	-0.0185057	0.0140402	0.19056
cg20324864	0.0155591	0.0104343	0.139134	-0.00953258	0.00589325	0.108975	-0.00501196	0.0084889	0.556273
cg20324928	-0.00170444	0.0129003	0.895157	-0.00470932	0.00728606	0.519565	0.000737816	0.0104952	0.944098
cg20324953	0.00935143	0.00636005	0.144673	-0.00537591	0.00359212	0.137716	-0.00597069	0.00517426	0.251339
cg20324959	-0.0106853	0.0294806	0.717794	-0.00582686	0.0166505	0.727126	0.0205141	0.0239841	0.394459
cg20324969	0.0093034	0.0157193	0.555317	-0.00185228	0.0088782	0.835168	-0.00480092	0.0127886	0.708169
cg20325032	0.0141928	0.0115451	0.221889	0.00121638	0.00652062	0.852404	-0.0134689	0.0093926	0.154758
cg20325060	0.00322883	0.00827964	0.697404	-0.00429719	0.0046763	0.360389	-0.000872318	0.00673596	0.897226
cg20325092	-0.00740695	0.0118103	0.532011	-0.00156413	0.00667038	0.815094	0.00787846	0.00960831	0.414227
cg20325177	-0.0104793	0.0159827	0.513577	0.0134919	0.00902695	0.138226	0.00159836	0.0130028	0.902419
cg20325185	-0.00210547	0.0110674	0.849515	0.000860068	0.00625084	0.890845	0.00264829	0.009004	0.769285
cg20325269	-0.00318777	0.00292233	0.278022	-0.00185778	0.00165052	0.263096	0.00268396	0.00237749	0.261692
cg20325280	-0.0209865	0.0270615	0.439904	0.00996948	0.0152842	0.515752	0.0115397	0.0220161	0.601359
cg20325291	0.0186225	0.0532437	0.72727	0.0141756	0.0300718	0.638409	0.000912868	0.0433168	0.983229
cg20325293	-0.0236475	0.0219822	0.284676	-0.000865753	0.0124154	0.944549	0.0283617	0.0178837	0.115984
cg20325454	-0.00563349	0.0134333	0.675865	0.00739284	0.00758705	0.332256	0.0065734	0.0109287	0.54891
cg20325517	0.00313737	0.00444267	0.481746	0.00171119	0.0025092	0.496869	-0.0051396	0.00361437	0.158203
cg20325521	-0.0440441	0.0355246	0.218003	-0.000945485	0.0200642	0.962511	0.0287643	0.0289013	0.322062
cg20325547	0.00734266	0.0275824	0.790638	0.000666905	0.0155784	0.96594	-0.00355716	0.0224399	0.874373
cg20325573	-0.0211857	0.0455149	0.642629	0.00473444	0.0257066	0.854259	0.0231481	0.037029	0.533336
cg20325636	0.0225357	0.0209011	0.283588	0.00157746	0.0118048	0.893971	-0.0137856	0.0170042	0.419493
cg20325796	0.0256222	0.0168623	0.131859	-0.00294389	0.00952377	0.757894	-0.0220699	0.0137185	0.110884
cg20325800	-0.0126505	0.0135475	0.35271	0.0127379	0.00765157	0.0991568	0.0115521	0.0110217	0.297158
cg20325814	-0.0122831	0.0389405	0.753103	-0.00946293	0.0219934	0.667949	0.00248591	0.0316803	0.937615
cg20325838	0.000663473	0.00351155	0.850531	-0.0017718	0.00198331	0.373856	0.00131048	0.00285685	0.647455
cg20325850	0.00130246	0.0572572	0.981898	0.0143143	0.0323386	0.659002	0.00774946	0.046582	0.868215
cg20325922	-0.0113658	0.0117176	0.334444	0.000596493	0.00661804	0.928367	0.00684168	0.00953292	0.474656
cg20325935	0.006693	0.0251612	0.790795	-0.000549251	0.0142109	0.969248	0.00111139	0.0204701	0.956812
cg20326117	0.0102749	0.0102948	0.320706	-0.000705729	0.00581446	0.903643	-0.00209589	0.00837541	0.802923
cg20326159	-0.00967217	0.010017	0.336632	-0.000899884	0.00565754	0.873949	0.0109436	0.00814937	0.182413
cg20326181	-0.0308983	0.0184822	0.0977558	0.0148534	0.0104386	0.157933	0.0106101	0.0150363	0.482092
cg20326208	-0.00375308	0.0113189	0.740916	0.00558691	0.00639284	0.384291	-0.000454739	0.00920853	0.960715
cg20326222	-0.0128061	0.0169362	0.45138	0.00313649	0.00956547	0.743689	0.00975466	0.0137785	0.48065
cg20326227	-0.000854996	0.00292891	0.770968	0.0012844	0.00165424	0.439365	0.00234653	0.00238284	0.327165
cg20326248	0.0362374	0.0259629	0.165947	-0.020314	0.0146637	0.169098	-0.0214203	0.0211223	0.313027
cg20326258	-0.0406512	0.0240237	0.0937989	0.0288218	0.0135685	0.0361724	0.0271373	0.0195447	0.168139
cg20326260	-0.00214424	0.00813046	0.792542	-0.00537435	0.00459205	0.244694	-0.00242955	0.00661459	0.714186
cg20326306	0.00124282	0.0116717	0.915418	-0.00301446	0.0065921	0.648479	0.000904791	0.00949556	0.924283
cg20326359	0.00586254	0.00916309	0.523796	-0.00148295	0.00517527	0.775065	-0.00715102	0.0074547	0.339787
cg20326379	-0.0163442	0.0449235	0.716774	0.0226737	0.0253726	0.373709	0.0165453	0.0365478	0.651763
cg20326388	0.0115427	0.011396	0.313615	-0.000960354	0.00643639	0.881697	-0.0121723	0.00927127	0.192283
cg20326425	0.0176084	0.028226	0.534186	-0.0056987	0.0159419	0.721512	0.00382266	0.0229635	0.868133
cg20326468	0.0216545	0.0198673	0.278406	-0.00585484	0.011221	0.603004	-0.0163517	0.0161632	0.314191
cg20326572	-0.00386508	0.00901384	0.669015	0.00615096	0.00509098	0.229875	0.000972785	0.00733327	0.894739
cg20326580	-0.000917347	0.011985	0.939145	0.00434015	0.0067691	0.522908	0.00589249	0.00975052	0.547024
cg20326622	-0.0182343	0.032002	0.570127	-0.0194045	0.0180746	0.285647	0.0181972	0.0260354	0.486245
cg20326623	0.0116112	0.0157069	0.461525	0.00102403	0.00887119	0.908337	-0.00921194	0.0127785	0.47269
cg20326647	0.0067459	0.0248207	0.786358	0.00483297	0.0140186	0.731018	-0.0078949	0.020193	0.696667
cg20326674	-0.0189721	0.0274577	0.491227	-0.0181718	0.015508	0.244132	0.0125097	0.0223384	0.576751
cg20326682	0.00839173	0.016477	0.611688	0.00380177	0.00930616	0.683782	-0.00319903	0.013405	0.81188
cg20326704	0.00731615	0.00634843	0.251946	-0.00141382	0.00358556	0.69421	-0.00461127	0.00516481	0.374138
cg20326737	0.00491015	0.00902521	0.587644	-0.00502492	0.0050974	0.326668	0.00070068	0.00734252	0.92417
cg20326786	0.00985037	0.017546	0.575806	-0.0116707	0.00990992	0.241776	-0.00956534	0.0142747	0.504376
cg20326867	0.000423013	0.00224318	0.850814	0.00137322	0.00126694	0.281072	-0.000722045	0.00182496	0.693223
cg20326899	0.0256495	0.0273076	0.349896	-0.00922111	0.0154232	0.551304	-0.0157423	0.0222163	0.48026
cg20326908	-0.0676267	0.0225004	0.00336636	0.0179556	0.0127081	0.160846	0.0481718	0.0183053	0.00987361
cg20326928	-0.000407284	0.014908	0.97826	0.00635345	0.00841996	0.452317	-0.00367658	0.0121285	0.762429
cg20327057	-0.00615025	0.00818191	0.454039	-0.000940926	0.0046211	0.839077	0.00189055	0.00665645	0.776996
cg20327061	-0.00283616	0.00837344	0.735553	0.00444977	0.00472928	0.349071	0.000164451	0.00681227	0.98079
cg20327067	-0.0324906	0.0217486	0.138409	0.0206771	0.0122835	0.095495	0.03275	0.0176937	0.0671898
cg20327081	-0.00094489	0.0133495	0.943716	0.00740886	0.00753974	0.328204	-0.00169479	0.0108606	0.876315
cg20327083	-0.0456762	0.0205824	0.0287804	0.0186247	0.0116248	0.112342	0.0281319	0.0167449	0.0961373
cg20327105	0.00173545	0.00601656	0.773615	-0.000885928	0.00339812	0.794863	-0.00163864	0.00489481	0.738514
cg20327163	0.00294481	0.0117531	0.802682	-0.00555139	0.00663812	0.405027	0.00661544	0.00956185	0.490663
cg20327214	-0.020458	0.0370802	0.582394	0.0307057	0.0209427	0.145801	0.0179507	0.0301669	0.553183
cg20327258	-0.000111541	0.00283324	0.968676	-0.000202035	0.0016002	0.899788	0.0011634	0.002305	0.614882
cg20327265	-0.000648857	0.0151821	0.965997	0.00190015	0.00857477	0.825089	1.71049e-05	0.0123515	0.998898
cg20327277	-0.00602061	0.0563714	0.915164	0.0247971	0.0318383	0.437948	0.0088451	0.0458614	0.847463
cg20327324	-0.00771988	0.0234118	0.742298	-0.00834039	0.0132229	0.529669	-0.00177997	0.0190468	0.925735
cg20327444	-0.00251986	0.00522284	0.630548	-0.00136597	0.00294983	0.644343	0.00459116	0.00424907	0.282568
cg20327543	0.00481099	0.0384148	0.900592	0.0219362	0.0216965	0.314482	-0.00576953	0.0312526	0.853917
cg20327591	0.00647916	0.00739825	0.383297	0.00253352	0.0041785	0.545702	-0.00241412	0.0060189	0.689227
cg20327645	0.00476024	0.00660371	0.472722	-0.00116462	0.00372975	0.755512	-0.00378456	0.0053725	0.482834
cg20327686	-0.00143472	0.00302023	0.635819	0.000136411	0.00170581	0.936425	-0.00077413	0.00245713	0.75339
cg20327703	-0.0024989	0.00368358	0.499124	0.00299867	0.00208047	0.152675	0.00188571	0.0029968	0.530656
cg20327730	-0.0162537	0.0292134	0.57922	0.00590247	0.0164996	0.721312	0.0109529	0.0237668	0.645927
cg20327784	-0.00375135	0.0220222	0.865091	-0.000434598	0.012438	0.972198	0.00589716	0.0179163	0.742744
cg20327820	0.0042733	0.00253419	0.0949279	-0.00284408	0.0014313	0.0497075	-0.00456385	0.00206171	0.0291739
cg20327845	0.0936552	0.0446025	0.0383174	-0.040517	0.0251913	0.11097	-0.0741194	0.0362867	0.043777
cg20327862	-0.0172841	0.0211259	0.415257	-0.00160163	0.0119318	0.893494	0.0103782	0.0171871	0.547348
cg20327913	0.0134851	0.0111277	0.228483	0.00378308	0.00628487	0.548608	-0.0115623	0.00905302	0.204557
cg20328160	0.0109792	0.0100025	0.275052	-0.00470342	0.00564939	0.40712	-0.00865772	0.00813764	0.289984
cg20328167	0.00584282	0.0187936	0.756541	0.00212383	0.0106145	0.841827	0.000148155	0.0152897	0.992288
cg20328328	0.000162618	0.0021665	0.94032	0.000217921	0.00122363	0.859017	0.000289162	0.00176257	0.870024
cg20328358	0.00213249	0.00945214	0.821975	-0.00326255	0.00533853	0.542526	-0.00394578	0.00768986	0.609025
cg20328379	0.000498806	0.0126006	0.968504	-0.00264016	0.00711678	0.711456	0.000202042	0.0102513	0.984316
cg20328396	0.00247139	0.00323593	0.446862	-0.000942179	0.00182764	0.607353	-0.000851484	0.00263262	0.747054
cg20328399	-0.00819219	0.0134152	0.542834	0.00132979	0.00757683	0.861043	0.00295627	0.010914	0.787061
cg20328456	-0.0248883	0.0315957	0.432766	0.0299837	0.0178451	0.0960993	0.0297748	0.0257049	0.249544
cg20328532	-0.0197141	0.0381705	0.606686	0.0172648	0.0215585	0.425165	0.0174726	0.0310539	0.574954
cg20328570	0.00202963	0.0115538	0.860917	0.00316254	0.00652551	0.629012	0.00098457	0.00939964	0.916792
cg20328588	0.0360271	0.0218202	0.10192	-0.0123312	0.0123239	0.319489	-0.0219928	0.0177519	0.218343
cg20328620	-0.0363747	0.0326522	0.268002	0.0192127	0.0184418	0.300067	0.0347769	0.0265644	0.193543
cg20328726	0.0198294	0.0168789	0.24292	-0.00417665	0.00953315	0.662265	-0.0224157	0.013732	0.10581
cg20328736	-0.00037946	0.00856858	0.964767	0.00287033	0.0048395	0.554477	-0.00311055	0.00697103	0.656429
cg20328799	0.0211789	0.0206196	0.306891	-0.0206262	0.0116459	0.0796497	-0.0151631	0.0167752	0.368264
cg20328876	0.000349745	0.00394605	0.929556	-0.0022824	0.00222871	0.308314	0.00101144	0.00321034	0.753389
cg20328917	0.0138392	0.0114404	0.229314	-0.00295066	0.00646149	0.648931	-0.0121419	0.00930743	0.195106
cg20328920	0.00798698	0.0253123	0.753024	-0.00576355	0.0142963	0.687716	-0.00886896	0.020593	0.667648
cg20328945	0.00123187	0.0282553	0.965314	-0.00329321	0.0159584	0.836937	0.00497964	0.0229873	0.82895
cg20329021	0.00277876	0.010942	0.800063	0.00102411	0.00617997	0.868723	-0.00170453	0.00890191	0.848547
cg20329028	0.00376922	0.00666855	0.573214	0.0056632	0.00376637	0.135894	-0.0037837	0.00542525	0.487189
cg20329047	-0.0122667	0.03054	0.688809	0.0296067	0.0172488	0.0892401	0.00803587	0.024846	0.747061
cg20329111	0.000574064	0.0047258	0.903564	-0.00158123	0.00266911	0.554936	0.00161446	0.00384471	0.675466
cg20329153	0.00277623	0.00478472	0.563092	0.00132022	0.00270238	0.62626	-0.00179243	0.00389264	0.646202
cg20329210	-0.0187816	0.0293362	0.523525	0.0301721	0.016569	0.0716587	0.00393808	0.0238667	0.869282
cg20329220	0.00353105	0.010387	0.734622	0.00272556	0.00586651	0.643251	-0.000428555	0.00845038	0.959656
cg20329303	-0.0133819	0.0137168	0.331673	0.00678895	0.0077472	0.383004	0.00337376	0.0111594	0.763046
cg20329405	-0.00382211	0.00476347	0.424275	-0.00281765	0.00269039	0.297536	0.00484692	0.00387536	0.214021
cg20329427	0.0197665	0.013748	0.153683	-0.0109505	0.0077648	0.161626	-0.0130841	0.0111848	0.244912
cg20329437	-0.00122113	0.00940092	0.896916	-0.0107677	0.00530959	0.0452778	0.00461148	0.00764818	0.547934
cg20329486	0.0110037	0.00959057	0.254033	-0.00047255	0.00541671	0.930659	-0.00466029	0.00780247	0.551696
cg20329510	-0.0133356	0.0245592	0.588364	0.0131113	0.0138709	0.346863	0.014776	0.0199803	0.461355
cg20329533	-0.000607296	0.00986406	0.951033	0.000880015	0.00557117	0.874814	0.00252894	0.00802497	0.75333
cg20329557	-0.00511572	0.0442997	0.908301	0.0230651	0.0250202	0.358866	-0.0015032	0.0360403	0.966816
cg20329620	-0.016189	0.0189578	0.395214	0.0163554	0.0107073	0.129856	0.0235475	0.0154233	0.130044
cg20329723	-0.00665693	0.0166682	0.690483	8.78434e-05	0.00941413	0.992574	-0.00482063	0.0135605	0.722987
cg20329769	0.00336568	0.00518035	0.517405	-0.00123159	0.00292584	0.674723	-0.0022192	0.00421451	0.599688
cg20329772	-0.00447211	0.0398514	0.910879	-0.011148	0.0225079	0.621503	-0.0217894	0.0324214	0.503121
cg20329848	-0.0190964	0.0189919	0.317132	0.0189674	0.0107265	0.0801277	0.0208174	0.015451	0.180985
cg20329861	-0.0195958	0.0123644	0.116219	0.00348056	0.00698333	0.619312	0.00666318	0.0100591	0.509268
cg20329958	-0.00784846	0.016286	0.630942	-4.26292e-05	0.00919827	0.996312	0.018477	0.0132496	0.16631
cg20329959	-0.00803093	0.03133	0.798231	-0.0069333	0.0176951	0.696041	-0.00707704	0.0254888	0.781863
cg20329960	-0.0208242	0.0289265	0.4733	0.0141151	0.0163375	0.389714	0.0154839	0.0235333	0.51211
cg20329966	0.00434461	0.00323068	0.181795	0.00116966	0.00182467	0.523003	-0.00169459	0.00262834	0.520604
cg20329968	0.00741886	0.0083291	0.375263	-0.000149125	0.00470424	0.974776	-0.0110526	0.0067762	0.106079
cg20330021	-0.000277062	0.00461328	0.952232	0.00140685	0.00260556	0.590461	5.55891e-05	0.00375316	0.988213
cg20330023	0.0142561	0.0240426	0.554579	-0.00980954	0.0135792	0.471771	-0.00390079	0.01956	0.842343
cg20330031	-0.0220847	0.0232003	0.343481	0.010678	0.0131034	0.417105	0.0121956	0.0188748	0.519702
cg20330086	0.00616206	0.0175877	0.726818	0.0126006	0.00993343	0.207621	-0.00717533	0.0143086	0.617164
cg20330126	0.0178511	0.0184719	0.336226	0.00391093	0.0104328	0.708569	-0.00234943	0.015028	0.876089
cg20330144	-0.000101798	0.0272529	0.997027	0.00767569	0.0153923	0.619129	0.00940924	0.0221718	0.67222
cg20330217	0.0342683	0.0284516	0.23132	0.00636177	0.0160693	0.693043	-0.0332075	0.023147	0.154575
cg20330224	0.00867096	0.00942813	0.359993	-0.00457778	0.00532496	0.392061	-0.00438719	0.00767032	0.568652
cg20330256	0.00501994	0.0162438	0.75795	-0.00537187	0.00917445	0.559541	-0.00794322	0.0132153	0.549186
cg20330296	0.00351334	0.00346891	0.313646	-0.0016475	0.00195922	0.402453	-0.00570454	0.00282215	0.0459711
cg20330315	-0.00372878	0.0236946	0.875278	-0.00717245	0.0133826	0.593205	0.0126609	0.0192769	0.512856
cg20330344	0.00390821	0.0064561	0.546345	0.00045169	0.00364637	0.901669	-0.00125984	0.0052524	0.810939
cg20330404	0.00298775	0.0102784	0.771908	1.24435e-05	0.00580519	0.998294	-0.000385192	0.00836205	0.963353
cg20330433	-0.0145053	0.0406131	0.721741	-0.00644356	0.0229381	0.779371	-0.000611399	0.0330411	0.985274
cg20330447	0.000779586	0.0117233	0.947116	0.00260312	0.00662124	0.695065	-0.000704757	0.00953753	0.941246
cg20330472	-0.0098562	0.0119882	0.412982	-0.000100124	0.00677087	0.988232	0.00521562	0.00975306	0.594022
cg20330553	-0.0218517	0.0120515	0.0728619	0.0143031	0.00680662	0.038175	0.0090604	0.00980456	0.357704
cg20330566	-0.00383227	0.00623306	0.540092	0.00252111	0.00352041	0.475607	0.00248397	0.00507095	0.62534
cg20330667	0.00488487	0.0102279	0.633996	0.00101842	0.00577666	0.860423	-0.00598413	0.00832096	0.473752
cg20330680	0.00396747	0.0189746	0.834809	-0.000621816	0.0107168	0.953849	0.00831529	0.0154369	0.591341
cg20330850	-0.0456389	0.0241146	0.061365	0.0149604	0.0136198	0.27471	0.0288576	0.0196186	0.144515
cg20330922	0.0127945	0.00961934	0.186579	0.000280937	0.00543296	0.958865	-0.00569147	0.00782588	0.468799
cg20331062	0.00824674	0.0363047	0.820778	0.0249152	0.0205047	0.22725	-0.0143596	0.029536	0.62793
cg20331074	0.00299091	0.039655	0.940032	0.0257795	0.0223969	0.252521	-0.00278267	0.0322616	0.931441
cg20331102	-0.04856	0.0226811	0.0347552	0.0107194	0.0128102	0.404747	0.0290819	0.0184523	0.118236
cg20331137	-0.00877104	0.0101672	0.39042	0.00260247	0.00574239	0.651405	0.000791081	0.0082716	0.924003
cg20331147	0.0204928	0.018787	0.278038	-0.0127806	0.0106108	0.231299	-0.0218633	0.0152843	0.15577
cg20331177	-0.0127704	0.0179576	0.478686	0.018074	0.0101423	0.077841	0.00522724	0.0146095	0.721265
cg20331218	-8.15384e-05	0.0294252	0.997795	-0.0312978	0.0166192	0.0626347	-0.00134447	0.0239391	0.955327
cg20331241	-0.00894222	0.00545571	0.104408	0.00329951	0.00308136	0.286891	0.00656632	0.00443853	0.142243
cg20331269	-0.0192785	0.0206786	0.353477	0.00537807	0.0116792	0.64619	0.0103264	0.0168232	0.540758
cg20331322	-0.0324938	0.0329336	0.326246	0.0393423	0.0186007	0.0369582	0.030729	0.0267933	0.25422
cg20331390	-0.0413549	0.0390194	0.291815	0.0040538	0.022038	0.854436	0.0293498	0.0317445	0.357463
cg20331406	-0.0116755	0.0159278	0.465292	-0.00433101	0.00899593	0.631276	0.0101084	0.0129581	0.437224
cg20331457	0.00198214	0.0407322	0.961287	0.0109002	0.0230053	0.636688	0.00875727	0.0331379	0.792129
cg20331458	-0.0052406	0.0217436	0.810044	0.0136578	0.0122807	0.268798	-0.0038053	0.0176896	0.830125
cg20331494	-0.0131065	0.00826603	0.116055	0.00134026	0.00466861	0.774659	0.00963575	0.00672488	0.155083
cg20331510	0.0229272	0.0296892	0.441831	-0.00689794	0.0167683	0.681701	0.00225509	0.0241538	0.925805
cg20331542	-0.0134554	0.0154495	0.385922	-0.00283893	0.0087258	0.74561	-0.00217098	0.012569	0.863224
cg20331567	0.00198765	0.0312911	0.949481	-0.0115461	0.0176731	0.515082	-0.0134502	0.0254571	0.598451
cg20331595	-0.00641129	0.00614822	0.299612	-0.00339856	0.00347249	0.330133	0.00948526	0.00500193	0.0608631
cg20331612	-0.00184321	0.00408742	0.653024	-0.000275103	0.00230856	0.905387	-0.00069325	0.00332535	0.835291
cg20331613	-0.0236943	0.0389729	0.544614	0.0102045	0.0220117	0.643967	0.0358498	0.0317067	0.260954
cg20331654	0.00800157	0.0174446	0.647477	-0.00752476	0.00985264	0.446862	-0.00789571	0.0141922	0.579245
cg20331689	-0.0299161	0.0294512	0.312233	-0.000699123	0.0166339	0.96656	0.0135663	0.0239602	0.572552
cg20331691	-0.0121742	0.0130778	0.354189	0.00968933	0.00738628	0.192652	0.0102406	0.0106395	0.338164
cg20331765	0.0107748	0.050794	0.832449	0.015387	0.0286882	0.592931	0.00610025	0.0413238	0.882945
cg20331795	-0.0117493	0.00933381	0.211097	0.00236315	0.00527169	0.654947	0.0134106	0.00759358	0.0805026
cg20331812	0.0134232	0.0309743	0.665701	-0.024587	0.0174941	0.163052	0.00502839	0.0251994	0.84225
cg20331814	0.000797743	0.00449992	0.859655	-0.00316389	0.00254153	0.216146	-0.000249909	0.00366094	0.945715
cg20331980	-0.0491372	0.0197709	0.0146366	0.0190025	0.0111665	0.0919749	0.0270497	0.0160847	0.0958119
cg20332049	-0.00479345	0.00880156	0.587257	0.00602337	0.00497108	0.228547	0.000338198	0.00716057	0.962426
cg20332060	-0.00474213	0.0128037	0.711904	0.000610557	0.00723144	0.932886	0.00751591	0.0104165	0.472296
cg20332104	0.00645628	0.0289432	0.823947	0.00742046	0.016347	0.650879	-0.00206545	0.0235469	0.930281
cg20332112	0.0094495	0.0180931	0.602661	-0.00905162	0.0102189	0.377909	-0.00176107	0.0147198	0.905014
cg20332138	-0.0143022	0.0147332	0.334064	0.00518513	0.00832126	0.534654	0.0131301	0.0119863	0.276017
cg20332143	-0.00654695	0.00625403	0.29775	0.00177332	0.00353224	0.616768	0.00415786	0.00508801	0.415803
cg20332195	-0.0490795	0.0259645	0.0616789	-0.0047075	0.0146646	0.748886	0.0354549	0.0211236	0.096446
cg20332242	-0.00650414	0.0054744	0.237665	-0.00272507	0.00309191	0.380283	0.00731403	0.00445373	0.103749
cg20332289	-0.0126056	0.00894037	0.161717	0.00782105	0.00504948	0.124634	0.00294669	0.0072735	0.686267
cg20332306	-0.000440195	0.0361796	0.990317	-0.0143747	0.0204341	0.483431	-0.0187263	0.0294342	0.526122
cg20332354	0.00137553	0.0278065	0.960647	-0.00839483	0.015705	0.594183	0.022898	0.0226221	0.313937
cg20332404	0.00274424	0.0251571	0.913359	-0.00362356	0.0142086	0.799238	-0.000643675	0.0204667	0.974975
cg20332408	0.00141317	0.00617712	0.819521	-0.00247346	0.00348881	0.480027	-0.00228274	0.00502544	0.650662
cg20332469	0.0102622	0.0179654	0.569159	-0.00764755	0.0101468	0.452841	0.000170711	0.0146159	0.990705
cg20332476	0.00418742	0.00930483	0.653685	-0.00157057	0.00525532	0.765685	0.000118139	0.00757001	0.98758
cg20332503	-0.00165031	0.0249495	0.947396	-0.0114048	0.0140913	0.420276	-0.00283096	0.0202978	0.889364
cg20332517	0.0246796	0.0301202	0.414564	-0.00902351	0.0170117	0.597015	-0.00407138	0.0245045	0.868382
cg20332538	-0.0121964	0.0293996	0.679159	-0.00108701	0.0166048	0.947938	0.00818522	0.0239183	0.732921
cg20332607	-0.00707905	0.0141232	0.61733	0.000987464	0.00797672	0.901733	-0.000508052	0.01149	0.964822
cg20332660	-0.00430888	0.0120591	0.721626	0.00544558	0.00681093	0.425913	0.00501546	0.00981078	0.610347
cg20332663	-0.0106134	0.0255282	0.6785	0.0075426	0.0144182	0.602065	0.0052932	0.0207687	0.799362
cg20332679	-0.016483	0.0187415	0.381286	-0.00322637	0.0105851	0.761163	0.00815503	0.0152473	0.593964
cg20332687	0.0186051	0.0215627	0.390333	-0.01281	0.0121785	0.295452	-0.0146924	0.0175425	0.404333
cg20332725	0.0055857	0.00661712	0.400653	-0.00139338	0.00373732	0.710082	-0.00382346	0.0053834	0.479248
cg20332806	-0.0102765	0.0105624	0.332982	0.00803519	0.00596561	0.181113	0.00562139	0.00859314	0.514533
cg20332822	-0.0377255	0.0134778	0.00617216	0.00892695	0.00761219	0.243752	0.0305972	0.010965	0.00632655
cg20332866	-0.00384267	0.00715133	0.592253	-0.00158752	0.00403903	0.69514	0.0017643	0.00581801	0.762344
cg20332907	-0.014192	0.0329246	0.667382	0.0152473	0.0185957	0.414242	0.00581477	0.026786	0.828596
cg20332921	-0.00721492	0.0300513	0.810764	0.0130969	0.0169728	0.442187	-0.000421846	0.0244485	0.986269
cg20332930	-0.00456282	0.00491846	0.355846	0.00671614	0.00277792	0.0174676	0.00071572	0.00400145	0.858413
cg20332950	0.0227751	0.0344611	0.510232	0.00886356	0.0194635	0.649833	-0.0178368	0.0280361	0.526122
cg20333001	0.0059935	0.00906241	0.509934	0.00614099	0.00511841	0.233115	-0.00766702	0.00737278	0.300941
cg20333014	-0.0172586	0.0220448	0.435579	0.00201318	0.0124508	0.871882	0.0152142	0.0179347	0.398332
cg20333027	-0.00872143	0.0129092	0.500888	0.0058575	0.00729108	0.4237	0.00102452	0.0105024	0.922488
cg20333032	0.00418894	0.029501	0.887377	-0.0174798	0.0166621	0.296721	-0.00932467	0.0240008	0.698477
cg20333059	-0.00162378	0.0158847	0.918789	0.00133347	0.00897162	0.882149	2.88009e-05	0.0129231	0.998226
cg20333067	0.00263007	0.00541765	0.628432	-0.00378233	0.00305986	0.219372	-0.00128044	0.00440757	0.772041
cg20333288	-0.00492684	0.0113546	0.665311	0.00189579	0.00641305	0.76815	-0.00285809	0.00923765	0.757677
cg20333292	-0.00327946	0.0353263	0.926225	-0.00759493	0.0199521	0.704281	-0.0165825	0.0287399	0.565273
cg20333316	-0.00306988	0.00948142	0.746796	-0.00460939	0.00535506	0.391475	0.00404311	0.00771368	0.601359
cg20333322	-0.00671282	0.0107383	0.533338	0.000519231	0.00606492	0.931949	0.0112531	0.00873619	0.200744
cg20333383	-0.00359731	0.0381091	0.924988	-0.00917687	0.0215238	0.670782	-0.0102812	0.0310039	0.740893
cg20333389	0.0272612	0.010527	0.011071	-0.00499477	0.00594562	0.402911	-0.020272	0.00856434	0.0198968
cg20333412	-0.0170651	0.00906212	0.0626492	0.0045136	0.00511825	0.380008	0.00943559	0.00737255	0.203628
cg20333434	0.00441255	0.00821781	0.592519	0.000743737	0.00464138	0.873022	-0.0062343	0.00668566	0.353375
cg20333536	0.0127391	0.0120698	0.293811	-0.00957878	0.00681695	0.163141	-0.00446593	0.00981945	0.650256
cg20333631	-0.0119011	0.0131546	0.367839	0.00190965	0.00742964	0.797694	0.00487219	0.010702	0.649929
cg20333696	0.0052898	0.0467583	0.910158	0.00896325	0.0264089	0.735032	0.00940462	0.0380405	0.80525
cg20333836	-0.00380723	0.0129286	0.769014	0.000152672	0.00730202	0.983361	0.00118004	0.0105182	0.910902
cg20333849	-0.00667359	0.0105168	0.52719	0.0029488	0.00593982	0.620691	-0.000564984	0.00855599	0.947485
cg20333904	0.00030235	0.0149213	0.983875	-0.00868226	0.00842747	0.305437	0.0124755	0.0121393	0.306624
cg20333922	-0.00220065	0.00933894	0.814202	0.000909442	0.00527459	0.863463	0.00501095	0.00759776	0.511103
cg20333927	0.000500093	0.0048183	0.917548	0.00145722	0.00272135	0.593533	-8.14798e-05	0.00391996	0.983459
cg20333945	0.00447327	0.0144645	0.757781	-0.00356838	0.00816948	0.663222	-0.00499473	0.0117677	0.672172
cg20334010	0.00598072	0.0176897	0.736019	0.000853825	0.00999108	0.932071	-0.0126843	0.0143916	0.380277
cg20334069	0.00304122	0.0313455	0.922907	0.0135037	0.0177038	0.447439	-0.00309477	0.0255014	0.903657
cg20334079	-0.0175122	0.0283614	0.538361	0.00930107	0.0160184	0.56281	0.0290189	0.0230736	0.211501
cg20334115	0.00328094	0.0257807	0.898992	6.82508e-05	0.0145608	0.99627	-0.010802	0.020974	0.607701
cg20334116	-0.00411334	0.0235041	0.861436	-0.00232166	0.013275	0.861527	0.00347521	0.0191219	0.856162
cg20334128	-0.0151454	0.018944	0.425943	0.00211224	0.0106995	0.843911	0.0115802	0.015412	0.454228
cg20334235	0.0092298	0.009915	0.354197	-0.00176733	0.00559995	0.752979	-0.0105584	0.00806642	0.19362
cg20334243	-0.00148558	0.00316411	0.639749	-0.00107026	0.00178707	0.550628	0.00156891	0.00257418	0.543618
cg20334252	-0.0175331	0.0130675	0.182785	0.0127625	0.00738048	0.0869187	0.0064337	0.0106312	0.546463
cg20334313	0.0114688	0.0109132	0.295884	-0.0106072	0.00616373	0.088425	0.000556227	0.00887851	0.950174
cg20334513	0.00368155	0.0343013	0.914747	-0.02337	0.0193732	0.230605	-0.00904784	0.027906	0.746459
cg20334591	0.00281423	0.0124491	0.821626	-0.00351762	0.00703118	0.617994	0.00675635	0.010128	0.50628
cg20334622	0.0307074	0.0179111	0.0896107	-0.00937834	0.0101161	0.356169	-0.015588	0.0145717	0.287361
cg20334627	-0.000203344	0.00498171	0.967524	0.00113545	0.00281365	0.687422	-0.00172336	0.00405291	0.671611
cg20334635	-0.00738938	0.00671318	0.273712	0.000168682	0.00379157	0.964605	0.00760636	0.00546156	0.166859
cg20334675	0.0238428	0.0220022	0.281176	-0.0142873	0.0124268	0.253056	-0.0243073	0.0179001	0.177599
cg20334699	0.0031903	0.00227688	0.164322	-0.00139639	0.00128597	0.280203	-0.00100628	0.00185237	0.588201
cg20334738	-0.0802043	0.0339261	0.0200466	0.0430287	0.0191613	0.0269756	0.0547415	0.0276008	0.0501291
cg20334739	-0.00666631	0.0108185	0.539194	-0.000497612	0.00611023	0.935259	-0.0035096	0.00880145	0.690943
cg20334797	0.0163345	0.0149006	0.275665	0.00175162	0.00841581	0.835556	-0.00825212	0.0121225	0.49765
cg20334836	-0.00295916	0.0088883	0.7399	0.00190009	0.00502007	0.705879	-0.00272245	0.00723113	0.707366
cg20334877	0.0309967	0.0236809	0.193619	-0.0196909	0.0133749	0.144164	-0.0178753	0.0192658	0.355777
cg20335008	-0.00347328	0.0036786	0.347397	7.23166e-05	0.00207766	0.972305	0.00145225	0.00299275	0.628579
cg20335021	0.002319	0.00362658	0.524025	0.00231435	0.00204828	0.261276	-0.00214759	0.00295043	0.468417
cg20335039	-0.0387943	0.0134184	0.00472784	0.0016794	0.00757863	0.825089	0.0267904	0.0109166	0.0158885
cg20335043	0.00778048	0.00792815	0.328824	-0.00874853	0.00447778	0.0535799	-0.0042947	0.00645	0.507074
cg20335068	0.0264213	0.0133734	0.0510061	-0.0165392	0.00755325	0.0309203	-0.0127988	0.01088	0.242303
cg20335152	-0.0133061	0.0142726	0.353484	0.0089196	0.00806112	0.271221	0.00812895	0.0116116	0.485542
cg20335185	0.00286753	0.00481919	0.553199	-0.00378534	0.00272185	0.167459	0.000727303	0.00392068	0.853217
cg20335206	-0.0205633	0.0163768	0.212234	0.00450127	0.00924953	0.627594	0.0113609	0.0133234	0.395905
cg20335213	0.0133726	0.0267963	0.618864	-0.0104032	0.0151344	0.493463	-0.0137035	0.0218003	0.531079
cg20335273	0.0232444	0.0376594	0.538518	-0.0211316	0.0212699	0.322913	-0.0287091	0.0306381	0.351042
cg20335283	0.00575451	0.0052796	0.278407	-0.000860168	0.00298189	0.773601	-0.00133575	0.00429525	0.756473
cg20335293	-0.00131464	0.0299288	0.965053	0.0179386	0.0169037	0.291196	0.00578425	0.0243488	0.81272
cg20335309	0.0227566	0.0297591	0.44629	0.00326535	0.0168078	0.846362	-0.00751718	0.0242107	0.756848
cg20335384	0.002894	0.0338465	0.932035	0.00886431	0.0191164	0.643889	0.0059579	0.0275361	0.829151
cg20335425	0.00736145	0.0166024	0.658455	0.000243512	0.00937693	0.979335	-0.018075	0.013507	0.183929
cg20335672	0.00379408	0.00735311	0.607028	-0.00253398	0.004153	0.54317	0.000810787	0.00598217	0.892468
cg20335712	-0.0194643	0.0237091	0.413661	0.00298785	0.0133908	0.823901	0.0123031	0.0192887	0.525065
cg20335735	-0.0100382	0.0179115	0.576462	-0.0081476	0.0101163	0.422545	-0.000817387	0.0145721	0.955382
cg20335813	0.0121104	0.0120145	0.315944	-0.000128963	0.00678574	0.984876	-0.00729159	0.00977449	0.457464
cg20335905	-0.00775977	0.0362163	0.830788	-0.00854961	0.0204548	0.67688	-0.00467444	0.0294641	0.874272
cg20335906	-0.034154	0.0234457	0.148388	0.0200955	0.013242	0.132345	0.0240079	0.0190744	0.211149
cg20335915	-0.0195991	0.02227	0.380976	0.0162182	0.012578	0.20029	0.0117957	0.0181179	0.516537
cg20335953	-0.0345211	0.0252202	0.174195	0.00787086	0.0142442	0.58182	0.0207337	0.0205181	0.314739
cg20335959	0.0125381	0.00633089	0.0504546	-0.00330008	0.00357566	0.35831	-0.00584569	0.00515054	0.259158
cg20335980	0.0118242	0.0156738	0.452424	-0.00528482	0.0088525	0.551893	-0.00798725	0.0127515	0.532525
cg20336013	-0.0294739	0.0251722	0.244481	0.0209523	0.0142171	0.143757	0.0291217	0.020479	0.158193
cg20336014	0.00128674	0.004058	0.751852	0.000798598	0.00229194	0.728259	-0.00110298	0.00330141	0.739022
cg20336032	-0.0151137	0.00921867	0.104324	0.000204567	0.00520666	0.96874	0.00906216	0.00749991	0.229839
cg20336081	0.00860098	0.0104018	0.410317	-0.00326953	0.00587489	0.57912	-0.0038171	0.00846246	0.652941
cg20336122	0.004435	0.0180668	0.8066	-0.0079615	0.0102041	0.437136	-0.00780559	0.0146984	0.596585
cg20336204	0.00494485	0.0166094	0.766552	-0.00163777	0.0093809	0.861766	-0.00286783	0.0135127	0.832366
cg20336209	-0.00700038	0.0418328	0.867446	-0.0185804	0.023627	0.433526	-0.00543004	0.0340334	0.873564
cg20336210	0.0040386	0.03418	0.906185	-0.0128087	0.0193047	0.508569	-0.00940771	0.0278074	0.735848
cg20336222	0.0105285	0.0122362	0.391646	-0.00357661	0.00691092	0.605952	-0.00878567	0.00995481	0.379636
cg20336253	0.0149868	0.0444519	0.736728	-0.00334943	0.0251062	0.894143	0.00980241	0.0361642	0.78692
cg20336341	-0.0181554	0.0231102	0.433996	0.0122677	0.0130525	0.349595	0.0140577	0.0188014	0.456435
cg20336388	-0.00636658	0.0108345	0.558139	0.00109788	0.00611928	0.857983	0.00801493	0.00881449	0.365428
cg20336404	-0.0085179	0.0233301	0.715821	0.00748632	0.0131767	0.571235	0.00206632	0.0189804	0.913531
cg20336460	-0.00825648	0.00564537	0.146798	-0.00246746	0.00318848	0.440872	0.00371721	0.00459283	0.420274
cg20336472	0.0077436	0.0129864	0.552359	0.00633538	0.00733464	0.389828	-0.00384124	0.0105651	0.716958
cg20336507	0.000785917	0.00298805	0.793087	-0.00213739	0.00168764	0.208336	0.00146765	0.00243095	0.547413
cg20336524	-0.041706	0.0327894	0.206407	0.00947923	0.0185193	0.609903	0.0214585	0.0266761	0.423108
cg20336539	0.0248528	0.0254237	0.330706	-0.0216085	0.0143592	0.135578	-0.0326529	0.0206836	0.117631
cg20336543	-0.0149947	0.0387484	0.699612	-0.00793324	0.0218849	0.71776	-0.00682526	0.031524	0.82904
cg20336571	-0.0116615	0.0205936	0.572505	0.00999217	0.0116312	0.392389	0.000325172	0.016754	0.984555
cg20336580	0.000805917	0.00216473	0.710478	-0.000611797	0.00122263	0.61792	-0.00109864	0.00176113	0.534192
cg20336631	-0.00807887	0.0130536	0.537419	0.000325359	0.00737262	0.96489	0.0152414	0.0106199	0.154421
cg20336632	0.0240988	0.0352682	0.496028	-0.0186164	0.0199193	0.352296	-0.0314921	0.0286927	0.275084
cg20336701	0.0226813	0.0267071	0.397806	-0.0231218	0.015084	0.128531	-0.018676	0.0217277	0.392136
cg20336730	0.00415317	0.018841	0.825993	-0.0117721	0.0106413	0.271322	-0.000792907	0.0153283	0.95885
cg20336757	2.89989e-05	0.0221042	0.998956	-0.00535445	0.0124843	0.668942	0.00267154	0.017983	0.882207
cg20336788	0.00275378	0.00727862	0.705998	0.00394806	0.00411093	0.339226	-0.00217255	0.00592157	0.714494
cg20336809	-0.00339425	0.0129059	0.793104	-0.000231912	0.00728922	0.974684	0.00144842	0.0104997	0.890564
cg20336857	-0.00153954	0.0136787	0.910617	-0.00730999	0.00772566	0.346376	0.00640103	0.0111284	0.566476
cg20336915	0.005693	0.0162505	0.726845	0.0083964	0.00917822	0.362533	-0.00751099	0.0132207	0.571251
cg20336921	0.0170391	0.0209414	0.417814	-0.00335245	0.0118276	0.777435	-0.023362	0.017037	0.173428
cg20336981	0.000379334	0.00809847	0.962736	-0.000574204	0.00457398	0.900356	0.00174883	0.00658856	0.791232
cg20337021	0.00426296	0.0034777	0.223211	-0.000516763	0.00196419	0.793031	-0.00320331	0.00282931	0.260318
cg20337028	0.00870574	0.0411356	0.832831	0.00901677	0.0232332	0.698785	0.00795291	0.0334662	0.812656
cg20337029	0.164178	0.0951405	0.0875653	-0.0414213	0.0537349	0.442653	-0.156353	0.0774023	0.0461129
cg20337057	0.000456998	0.00731991	0.950346	-0.00546815	0.00413425	0.189031	0.000945153	0.00595516	0.874223
cg20337093	0.00554944	0.00656122	0.399727	-0.00615231	0.00370574	0.100069	-0.0015033	0.00533792	0.778823
cg20337103	-0.0255751	0.0247242	0.303486	0.0219978	0.0139641	0.118407	0.0236044	0.0201145	0.243439
cg20337105	0.0141375	0.0225227	0.53166	-0.0320215	0.0127207	0.0134485	-0.00206657	0.0183235	0.910434
cg20337110	0.0280012	0.0354419	0.4314	0.000172734	0.0200174	0.993133	-0.00306378	0.028834	0.915596
cg20337160	-0.00353193	0.0340242	0.917535	-0.0181988	0.0192167	0.345952	-0.000305068	0.0276806	0.991229
cg20337196	-0.00574263	0.0211629	0.78669	0.00149183	0.0119527	0.900929	0.00383124	0.0172172	0.824369
cg20337215	0.00847204	0.0121185	0.486147	-0.00580474	0.00684449	0.398455	-0.00578848	0.00985912	0.558474
cg20337297	0.0282512	0.0424486	0.507269	0.0107305	0.0239748	0.655447	-0.0131372	0.0345344	0.704465
cg20337305	0.00171322	0.00631301	0.78667	-0.00217414	0.00356556	0.54343	-0.00201485	0.00513599	0.695689
cg20337354	0.00581034	0.0201051	0.773193	-0.00738944	0.0113552	0.51673	0.00941854	0.0163566	0.566054
cg20337384	-0.00287177	0.0047056	0.543084	0.00120599	0.0026577	0.650998	0.0042649	0.00382827	0.267981
cg20337385	-0.00155806	0.00538276	0.772846	0.000873757	0.00304016	0.774409	0.00195259	0.00437918	0.656668
cg20337445	-0.00470062	0.014248	0.74217	-0.00987195	0.00804723	0.222855	0.00746007	0.0115916	0.521354
cg20337547	-0.00124996	0.0115477	0.914024	-0.000915628	0.0065221	0.888641	0.000584754	0.00939472	0.950496
cg20337687	0.0419509	0.0185905	0.0262556	-0.0169534	0.0104998	0.109605	-0.0314786	0.0151244	0.0400127
cg20337696	0.0279294	0.0468851	0.55275	-5.70423e-05	0.0264805	0.998286	-0.0023831	0.0381437	0.95031
cg20337698	0.016095	0.00960264	0.0969055	-0.00351744	0.00542352	0.518145	-0.012668	0.00781229	0.108115
cg20337720	-0.0194993	0.0246782	0.431352	0.0151153	0.0139381	0.280823	0.0270275	0.0200771	0.181348
cg20337753	0.00763169	0.00601327	0.207397	-0.00594043	0.00339627	0.0834033	-0.00562108	0.00489214	0.253352
cg20337822	0.00820583	0.0185386	0.659005	-0.0156016	0.0104705	0.139422	-0.0122474	0.0150822	0.418736
cg20337860	-0.0117387	0.0119767	0.329435	0.0102831	0.00676439	0.131684	0.00489825	0.00974373	0.616297
cg20337871	-0.00568909	0.0289736	0.844739	0.00779354	0.0163641	0.634951	-0.0127398	0.0235716	0.590098
cg20337903	0.0142772	0.0112915	0.209078	-0.0107106	0.0063774	0.096249	-0.0125503	0.0091863	0.175002
cg20337959	0.0205814	0.0183588	0.265	-0.0138045	0.010369	0.186171	-0.0108719	0.0149359	0.46841
cg20337969	-0.00163395	0.0126371	0.897387	0.0032692	0.00713737	0.647938	-0.00472655	0.010281	0.646724
cg20337976	-0.0179339	0.0195208	0.360504	-0.00881688	0.0110252	0.425819	0.00170924	0.0158813	0.914512
cg20337996	0.0132457	0.0447681	0.767952	-0.0212906	0.0252848	0.401822	0.010531	0.0364214	0.773083
cg20338030	-0.0459507	0.0216855	0.0366222	0.020608	0.0122479	0.0956411	0.0404782	0.0176424	0.0239032
cg20338075	0.00694564	0.00527055	0.190636	-0.00137713	0.00297678	0.644659	-0.00531622	0.00428789	0.218002
cg20338089	-0.0533446	0.0398977	0.184307	0.00615951	0.022534	0.785165	0.014873	0.032459	0.647817
cg20338090	0.00717414	0.0105062	0.496314	-0.00300432	0.00593386	0.613782	-0.0014372	0.00854741	0.866816
cg20338182	-0.0493051	0.0283329	0.0849619	0.0206896	0.0160023	0.199081	0.0319648	0.0230504	0.168669
cg20338257	0.00538211	0.0220675	0.807824	-0.0079977	0.0124636	0.522578	-0.00998842	0.0179532	0.579234
cg20338276	0.001786	0.00976451	0.855249	0.00289141	0.00551495	0.601263	0.000383714	0.00794399	0.961574
cg20338294	0.0119208	0.0136436	0.384402	-0.00973879	0.00770582	0.209291	-0.00260045	0.0110998	0.815257
cg20338300	-0.00673319	0.00461677	0.147922	0.00294169	0.00260753	0.262009	0.00437129	0.003756	0.247324
cg20338314	-0.00130033	0.00308633	0.674445	0.00164968	0.00174315	0.346283	-0.00022245	0.00251091	0.929586
cg20338376	-0.0129571	0.00924567	0.164248	0.00740089	0.00522191	0.159574	0.0101623	0.00752188	0.179796
cg20338384	-0.0113393	0.0149814	0.450929	0.0181186	0.0084614	0.0347273	0.000952244	0.0121882	0.937885
cg20338386	-0.0111311	0.0258554	0.667767	0.00137751	0.014603	0.925039	0.00307475	0.0210348	0.884084
cg20338393	0.0142254	0.0207149	0.493879	0.00533561	0.0116997	0.649365	-0.00925959	0.0168527	0.583952
cg20338397	0.00227578	0.00223072	0.310147	-7.0762e-05	0.0012599	0.955325	-0.00282197	0.00181482	0.12318
cg20338399	-0.00328589	0.0235475	0.889307	-0.0242069	0.0132995	0.0717911	0.00968145	0.0191572	0.614434
cg20338410	0.0217399	0.0157073	0.169483	-0.0104967	0.00887141	0.239592	-0.0212998	0.0127788	0.098745
cg20338413	-0.0251596	0.0185494	0.178103	0.0131008	0.0104766	0.214102	0.0190134	0.015091	0.210694
cg20338426	-0.00337569	0.0636559	0.957816	0.0157499	0.0359525	0.662296	0.0177262	0.0517877	0.732869
cg20338466	-0.00860698	0.0223244	0.700672	0.00939538	0.0126087	0.457965	0.00338438	0.0181622	0.852561
cg20338478	0.00439338	0.0255146	0.863643	0.00921349	0.0144106	0.524083	-0.0233113	0.0207576	0.26417
cg20338572	-0.0161984	0.029877	0.588932	-0.00493273	0.0168744	0.770659	0.0029574	0.0243066	0.903409
cg20338600	-0.00514767	0.0049494	0.300872	0.00262176	0.0027954	0.350609	0.000669756	0.00402662	0.868238
cg20338703	0.00513553	0.00407018	0.210036	5.78185e-07	0.00229882	0.9998	-0.00636391	0.00331132	0.0575277
cg20338754	-0.0118639	0.02212	0.592939	-0.00306649	0.0124933	0.80662	0.0145146	0.0179959	0.421879
cg20338831	-0.0379558	0.0229789	0.101784	0.00674525	0.0129784	0.604424	0.0224588	0.0186947	0.232512
cg20338872	0.00431278	0.0103833	0.678789	0.00142554	0.00586446	0.808451	-0.0074655	0.00844744	0.378989
cg20338956	-0.00804837	0.0446899	0.857451	-0.0237739	0.0252406	0.348565	-0.00200414	0.0363578	0.956153
cg20339005	0.000733024	0.00245372	0.765771	-0.000607237	0.00138585	0.662228	-0.000357297	0.00199624	0.858319
cg20339019	-0.00163738	0.0098536	0.868365	-0.000276573	0.00556527	0.960466	0.00350203	0.00801646	0.663178
cg20339088	-0.0186341	0.00945939	0.0516713	0.00708705	0.00534262	0.187753	0.0117689	0.00769576	0.129418
cg20339131	-0.00707904	0.0123798	0.568752	0.00819901	0.00699205	0.243791	-0.00163256	0.0100717	0.871565
cg20339228	0.0032884	0.0109296	0.76415	-0.00580869	0.00617296	0.349024	0.00856485	0.00889181	0.337804
cg20339296	-0.000441361	0.00521151	0.932681	0.00279687	0.00294343	0.344345	-0.00233945	0.00423986	0.582359
cg20339371	0.004929	0.0146202	0.736736	-0.00857765	0.00825744	0.301464	0.00201853	0.0118944	0.865593
cg20339443	-0.022762	0.0165826	0.172996	0.000983026	0.00936577	0.916623	0.0149304	0.0134909	0.271131
cg20339469	-0.0220277	0.0142409	0.125137	0.00786563	0.00804319	0.33052	0.00462868	0.0115858	0.690384
cg20339650	-0.00254516	0.0147149	0.863036	0.000746818	0.00831093	0.928582	0.00315151	0.0119714	0.792909
cg20339692	0.00760975	0.0147934	0.608129	-0.00867971	0.00835524	0.301438	-0.00887209	0.0120353	0.462777
cg20339696	0.00325496	0.00794244	0.682834	-0.00394693	0.00448586	0.381087	0.00254024	0.00646163	0.695079
cg20339720	0.0609893	0.0316393	0.056795	-0.0241324	0.0178698	0.179978	-0.0344846	0.0257404	0.183439
cg20339746	-0.00327931	0.0135157	0.8088	0.00636169	0.00763363	0.406658	-0.00363684	0.0109958	0.741542
cg20339840	-0.0227306	0.0378591	0.549625	0.0118755	0.0213827	0.579902	0.0290694	0.0308006	0.347595
cg20339843	0.0119595	0.0118758	0.316391	-0.00526607	0.00670739	0.434281	-0.00346053	0.00966164	0.720985
cg20339859	-0.00989729	0.0307817	0.748492	0.0208798	0.0173854	0.232646	0.0189516	0.0250427	0.451002
cg20339868	-0.00318463	0.0390238	0.935125	-0.011771	0.0220405	0.594507	-0.00942342	0.0317481	0.767233
cg20339956	-0.0164306	0.0257234	0.524481	0.00982569	0.0145285	0.50044	0.0193157	0.0209275	0.358282
cg20339991	0.0122371	0.031514	0.698633	-0.019041	0.017799	0.287346	0.0038715	0.0256385	0.880283
cg20340007	0.00711661	0.0117595	0.546459	-0.00146802	0.00664172	0.825529	-0.00635762	0.00956703	0.507909
cg20340026	-0.0162509	0.0272604	0.552459	0.00324193	0.0153966	0.833666	0.0090041	0.0221779	0.685632
cg20340029	-0.0250716	0.0112925	0.0287102	0.0135641	0.00637797	0.0359556	0.0201528	0.00918712	0.0306288
cg20340034	-0.0356517	0.0338081	0.294233	0.0228571	0.0190947	0.234177	0.0350684	0.0275048	0.205327
cg20340141	-0.00429012	0.00546004	0.433921	0.00153768	0.0030838	0.619157	0.00328389	0.00444205	0.461509
cg20340146	0.0048918	0.0158601	0.758407	-0.00568371	0.0089577	0.52723	0.00491844	0.0129031	0.703892
cg20340149	-0.00332328	0.00990223	0.737883	-0.00256338	0.00559273	0.647722	0.0012009	0.00805603	0.881806
cg20340190	0.012672	0.014607	0.387773	0.00425586	0.00824999	0.607112	-0.00416014	0.0118837	0.727036
cg20340242	-0.00318242	0.0350807	0.927902	-0.00964105	0.0198134	0.627633	-0.00796153	0.0285401	0.780864
cg20340250	-0.0149964	0.0199961	0.45507	-0.0103782	0.0112937	0.360385	0.00292983	0.0162679	0.857447
cg20340302	0.00963687	0.0156153	0.538571	-0.0149522	0.00881944	0.0931806	-0.00596059	0.0127039	0.639974
cg20340346	0.00307483	0.0038692	0.428712	0.00114496	0.00218531	0.601505	-0.0028256	0.00314781	0.371578
cg20340356	0.00304085	0.00353341	0.39156	0.000132083	0.00199566	0.947365	-0.00160082	0.00287463	0.578881
cg20340405	0.0132865	0.0077732	0.090566	-0.00425094	0.00439027	0.335296	-0.00514779	0.00632394	0.41761
cg20340429	0.0246469	0.0477929	0.607225	0.0047086	0.0269932	0.861883	-0.00230177	0.0388823	0.952915
cg20340445	0.0134864	0.0203083	0.508197	-0.00886258	0.01147	0.441576	-0.00761481	0.0165219	0.645898
cg20340462	-0.0249927	0.0157111	0.114882	0.0124208	0.00887354	0.164744	0.0267716	0.0127819	0.0387949
cg20340501	-0.00136232	0.0178735	0.939399	0.00289138	0.0100949	0.775161	0.00832371	0.0145411	0.568345
cg20340508	0.00296046	0.00373901	0.430403	-0.00069335	0.00211177	0.743366	-0.00230879	0.00304189	0.449676
cg20340631	-0.000869134	0.0101955	0.932239	0.000428002	0.00575837	0.940902	-0.000809168	0.00829461	0.922486
cg20340655	-0.00133829	0.00277341	0.630497	0.00103542	0.00156641	0.510153	-0.000255944	0.00225633	0.909919
cg20340697	-0.0554915	0.0455334	0.225884	0.0213424	0.0257171	0.408617	0.0474584	0.037044	0.203169
cg20340720	0.0276203	0.0192325	0.154151	-0.00661029	0.0108624	0.544233	-0.0123947	0.0156467	0.430182
cg20340739	0.00332335	0.00613388	0.589184	-0.00253445	0.00346438	0.466176	-0.00417569	0.00499026	0.404759
cg20340806	0.000371695	0.00274274	0.892479	-0.00122506	0.00154909	0.430957	0.00145731	0.00223138	0.515222
cg20340866	0.0100618	0.00849246	0.238966	-0.00337356	0.0047965	0.483513	-0.00737142	0.0069091	0.288632
cg20340870	-0.0479498	0.027013	0.0789923	0.023033	0.0152568	0.134341	0.0211481	0.0219766	0.338268
cg20340994	-0.00320622	0.0271667	0.906293	0.00443085	0.0153436	0.773364	0.00639426	0.0221017	0.772955
cg20341058	0.00750789	0.00852711	0.380757	0.00279479	0.00481607	0.563041	-0.00422543	0.00693729	0.543875
cg20341067	0.00121033	0.00326233	0.711437	-0.000412668	0.00184255	0.82325	-0.00259802	0.00265409	0.330053
cg20341077	-0.0267588	0.0164811	0.107673	0.00627286	0.00930847	0.501969	0.0265955	0.0134083	0.0501088
cg20341089	-0.0129802	0.0267111	0.628089	0.00880598	0.0150863	0.560758	-0.00304032	0.021731	0.88902
cg20341128	0.00339449	0.00911857	0.710502	-0.00280213	0.00515013	0.587615	0.000931746	0.00741847	0.900307
cg20341238	-0.000521434	0.049599	0.991633	0.011904	0.0280133	0.671812	0.004826	0.0403516	0.905046
cg20341251	0.0338654	0.0418747	0.420628	-0.00115978	0.0236506	0.960989	-0.00856419	0.0340675	0.80204
cg20341253	-0.0032414	0.00254326	0.205499	0.00141705	0.00143642	0.326312	0.00214024	0.00206909	0.303501
cg20341318	0.0135752	0.0079607	0.0913112	0.00141002	0.00449617	0.754488	-0.0113997	0.00647648	0.0814985
cg20341384	0.0176752	0.0145439	0.227174	-0.00748227	0.00821435	0.364595	-0.0172817	0.0118323	0.147339
cg20341435	0.021282	0.0243904	0.385038	0.00375782	0.0137756	0.78559	-0.0214858	0.019843	0.281557
cg20341504	-0.023032	0.0539286	0.670255	-0.0114675	0.0304586	0.707363	0.0114969	0.043874	0.793839
cg20341582	-0.0193266	0.0126435	0.129589	0.0048188	0.00714097	0.501386	0.0101765	0.0102862	0.324936
cg20341632	-0.046883	0.0386469	0.228004	0.0186126	0.0218276	0.3959	0.0522031	0.0314415	0.100046
cg20341709	-7.59088e-06	0.0133707	0.999548	-0.00573071	0.00755173	0.449757	-6.16732e-05	0.0108779	0.995488
cg20341733	-0.00405124	0.00481772	0.402449	0.0046556	0.00272103	0.0902497	0.000870107	0.00391949	0.82478
cg20341758	-0.0284657	0.0249812	0.257277	-0.000988532	0.0141092	0.944286	0.0110545	0.0203236	0.587728
cg20341853	-0.000910094	0.0203102	0.96435	-0.0174148	0.0114711	0.132197	0.00857371	0.0165235	0.605014
cg20341942	-0.00259363	0.00413238	0.531703	0.00240358	0.00233395	0.305624	-0.000213179	0.00336193	0.949569
cg20341985	0.00236175	0.00652082	0.717993	0.000309297	0.00368293	0.933243	-0.00228129	0.00530506	0.668124
cg20341998	0.0037009	0.0129244	0.775215	0.00122573	0.00729966	0.866995	0.00140343	0.0105148	0.894094
cg20342073	0.039787	0.0324556	0.223177	-0.00969204	0.0183307	0.598187	-0.0250315	0.0264044	0.345459
cg20342079	0.0127639	0.0101776	0.212781	-0.00849649	0.00574826	0.142588	-0.00965772	0.00828005	0.24629
cg20342082	0.00744932	0.0157392	0.637053	0.00208319	0.00888942	0.815206	-0.00581706	0.0128047	0.650625
cg20342105	-0.0117493	0.041605	0.778231	0.0104265	0.0234983	0.658229	0.0068975	0.0338481	0.838949
cg20342112	0.00700097	0.00791247	0.37843	0.00625577	0.00446893	0.16472	-0.0113907	0.00643725	0.07992
cg20342118	0.00177838	0.00490712	0.717827	-0.000333659	0.00277152	0.904422	-0.000360104	0.00399222	0.928311
cg20342144	0.0279759	0.063359	0.659791	0.00269883	0.0357849	0.940036	-0.00693848	0.0515461	0.893199
cg20342184	-0.0189662	0.011651	0.106764	0.00410399	0.0065804	0.534295	0.016038	0.00947871	0.093824
cg20342188	-0.00345305	0.00597523	0.564661	0.00445485	0.00337478	0.189897	0.00270256	0.00486119	0.579515
cg20342231	-0.0273381	0.0202435	0.179977	0.0243895	0.0114334	0.0354076	0.01765	0.0164692	0.286489
cg20342255	-0.0252462	0.0199998	0.209829	0.00124611	0.0112958	0.912385	0.00734753	0.016271	0.652575
cg20342346	-0.00628657	0.00901919	0.487439	0.00749464	0.005094	0.144422	-0.00572713	0.00733762	0.436969
cg20342374	0.00625897	0.00327177	0.0586644	-0.00136749	0.00184788	0.46105	-0.00239736	0.00266177	0.369975
cg20342375	0.00205029	0.00306156	0.504632	-0.000303606	0.00172916	0.860986	-0.000141791	0.00249076	0.954719
cg20342411	-0.0116696	0.0258304	0.652427	-0.0156293	0.0145889	0.286659	0.00586244	0.0210145	0.780855
cg20342432	-0.065193	0.0327762	0.0494854	0.0160596	0.0185119	0.387772	0.0730319	0.0266653	0.00732529
cg20342458	0.00819955	0.0130563	0.531455	0.000563527	0.00737413	0.939241	-0.0068623	0.010622	0.519761
cg20342460	-0.00384024	0.0116381	0.742126	0.0115299	0.00657315	0.08254	0.00427642	0.00946827	0.652513
cg20342628	-0.00180402	0.00328356	0.583974	-0.00134704	0.00185454	0.469355	0.00238677	0.00267136	0.373796
cg20342788	-0.0103482	0.0170643	0.545635	-0.0022929	0.00963784	0.812451	0.00760947	0.0138828	0.584854
cg20342790	-0.00372977	0.0258349	0.885505	0.00214567	0.0145914	0.883395	-0.0086096	0.0210182	0.682974
cg20342792	-0.0152894	0.02473	0.537842	-0.0138382	0.0139674	0.324248	0.0294922	0.0201192	0.145885
cg20342834	-0.0337189	0.029233	0.251529	-0.00254299	0.0165106	0.87791	0.00739612	0.0237827	0.75647
cg20342853	-0.0006303	0.00252387	0.803314	0.000847179	0.00142547	0.55367	8.61095e-05	0.00205331	0.966634
cg20342907	0.0174691	0.0229251	0.447885	-0.00739014	0.012948	0.569472	-0.00654242	0.0186509	0.726504
cg20342930	-0.00310218	0.0115757	0.78927	0.00355114	0.0065379	0.588252	-0.00401733	0.00941749	0.67062
cg20342998	0.00891542	0.0186403	0.633511	0.00264171	0.010528	0.802399	0.000346301	0.015165	0.981828
cg20343048	-0.0238446	0.0176273	0.179261	0.0264375	0.00995579	0.00924427	0.00772339	0.0143408	0.591411
cg20343063	0.0224688	0.0305156	0.463305	-0.0112041	0.0172351	0.517166	0.00289113	0.0248262	0.90753
cg20343098	0.000376749	0.00345103	0.913291	4.01074e-05	0.00194913	0.983625	-0.00211197	0.00280761	0.453716
cg20343114	-0.00602658	0.0221352	0.785994	0.00537528	0.0125019	0.668171	-0.00271705	0.0180083	0.880382
cg20343161	-0.0246898	0.0150487	0.104074	0.00498346	0.00849944	0.559003	0.0182919	0.012243	0.138369
cg20343195	-0.0108478	0.0117963	0.36004	0.0062591	0.00666247	0.349806	0.0117646	0.00959693	0.223186
cg20343273	-0.0187729	0.0157293	0.235556	0.0105134	0.00888383	0.2395	0.0149992	0.0127967	0.243992
cg20343278	0.0390541	0.0263094	0.140908	-0.0163583	0.0148594	0.273651	-0.0187806	0.0214042	0.382401
cg20343312	0.00425345	0.0430198	0.921442	0.00440798	0.0242974	0.856414	0.00460753	0.0349991	0.895533
cg20343375	-0.00241975	0.0125089	0.847013	0.00703853	0.00706496	0.321577	-0.00375397	0.0101767	0.713014
cg20343389	-0.0226825	0.021152	0.286194	-0.00152532	0.0119466	0.898665	0.0315792	0.0172084	0.0695227
cg20343467	-0.010679	0.0171131	0.53406	0.000159785	0.0096654	0.986844	0.0143229	0.0139225	0.306123
cg20343559	0.0128091	0.0163554	0.435412	-0.00133475	0.00923743	0.885408	-0.00962308	0.013306	0.471272
cg20343567	-0.00291956	0.0273474	0.915199	-0.0071946	0.0154457	0.642392	0.0101261	0.0222486	0.650021
cg20343599	0.00142028	0.0200022	0.943538	-0.0168598	0.0112971	0.138808	-0.00254034	0.0162729	0.876268
cg20343700	0.0196551	0.012398	0.116109	0.0017459	0.00700232	0.803626	-0.0169871	0.0100865	0.095336
cg20343727	-0.00157369	0.0102945	0.878818	0.0061926	0.0058143	0.289464	-0.00238527	0.00837519	0.776397
cg20343734	0.0523485	0.0230505	0.0253327	0.00567274	0.0130188	0.663988	-0.0466365	0.0187529	0.0145761
cg20343746	0.0136957	0.0383474	0.721748	0.00965182	0.0216584	0.656841	0.00145755	0.0311978	0.962832
cg20343797	0.00545929	0.010199	0.593672	-0.00785435	0.00576037	0.175844	-0.000262437	0.00829749	0.974833
cg20343822	0.04321	0.0262887	0.103448	-0.0111896	0.0148477	0.452881	-0.0247219	0.0213873	0.250526
cg20343827	0.0348493	0.0422603	0.411581	-0.011469	0.0238684	0.631936	-0.0087519	0.0343812	0.7996
cg20343832	-0.0108684	0.0119771	0.366402	-0.00891549	0.00676461	0.19059	0.0042782	0.00974405	0.661587
cg20343859	-0.0126828	0.0145478	0.385447	-0.0100799	0.00821653	0.222844	0.00453813	0.0118355	0.702228
cg20343982	0.00208382	0.0485925	0.965882	0.0204148	0.0274448	0.458748	0.0057346	0.0395328	0.884962
cg20344040	-0.0329593	0.0168631	0.0534894	0.000274258	0.00952422	0.977086	0.0287086	0.0137191	0.038969
cg20344219	-0.0237786	0.0163625	0.149353	0.00103955	0.00924148	0.910667	0.00872217	0.0133118	0.513862
cg20344326	-0.00257926	0.00628759	0.682544	-0.00491687	0.0035512	0.16933	0.00367495	0.00511531	0.474207
cg20344340	0.0118605	0.00716428	0.101021	-0.00525625	0.00404635	0.196989	-0.011101	0.00582855	0.0597667
cg20344344	-0.00307655	0.00785461	0.69614	0.00138622	0.00443625	0.755344	-0.00181122	0.00639017	0.777439
cg20344367	-0.0138835	0.0178745	0.439194	-0.00737845	0.0100954	0.466602	0.0169932	0.0145419	0.245415
cg20344372	-0.0338374	0.0297865	0.258728	0.0289255	0.0168233	0.088703	0.0300077	0.024233	0.218564
cg20344388	-0.0583428	0.0300785	0.0552932	0.0262099	0.0169882	0.126095	0.0408054	0.0244706	0.0986015
cg20344426	-0.000176941	0.00928873	0.984841	-0.00626029	0.00524623	0.235636	-0.00601119	0.00755691	0.428271
cg20344434	0.00914662	0.0133699	0.495512	-0.00969249	0.00755124	0.202321	-0.00524356	0.0108771	0.63083
cg20344442	0.00803503	0.0254175	0.752582	0.006326	0.0143557	0.660429	-0.011488	0.0206786	0.579786
cg20344448	-0.0555681	0.0290629	0.0587977	0.0228205	0.0164146	0.167601	0.0335545	0.0236443	0.159033
cg20344529	-0.0221732	0.02164	0.308055	0.0131312	0.0122222	0.285292	0.014434	0.0176054	0.414283
cg20344728	0.00918727	0.0106545	0.390635	0.00204245	0.00601764	0.735027	-0.00540764	0.00866808	0.534171
cg20344730	0.0159092	0.0118133	0.181178	-0.00538228	0.00667212	0.421803	-0.0224115	0.00961083	0.021753
cg20344737	-0.00552099	0.00834444	0.509757	0.00482702	0.0047129	0.308255	-0.000411646	0.00678867	0.951772
cg20344767	-0.00819232	0.00953564	0.392368	0.00410721	0.00538569	0.447525	0.00190202	0.00775779	0.806834
cg20344830	-0.00513733	0.00812499	0.528671	0.00189535	0.00458896	0.680491	0.00281348	0.00661015	0.671311
cg20344908	-0.0227576	0.0205525	0.270878	0.0151666	0.011608	0.194415	0.00249654	0.0167206	0.881617
cg20344925	-0.0157802	0.016614	0.344542	0.0146116	0.0093835	0.122657	0.00410504	0.0135164	0.761994
cg20344956	-0.0473197	0.0292938	0.109451	0.0180145	0.016545	0.278904	0.0445776	0.0238322	0.064402
cg20345015	0.0113835	0.0162827	0.486135	-0.00214645	0.00919639	0.815937	-0.0102937	0.0132469	0.438993
cg20345125	0.0100055	0.0101332	0.325881	-0.00496356	0.0057232	0.387913	-0.00631872	0.00824396	0.445241
cg20345128	-0.00754818	0.00872669	0.389177	0.00534703	0.0049288	0.280647	0.00194834	0.00709966	0.784334
cg20345144	0.00025894	0.0104613	0.980303	0.0036523	0.00590849	0.537915	0.00430773	0.00851086	0.613891
cg20345234	-0.0252448	0.0182552	0.169844	-0.00468359	0.0103105	0.650649	0.0141058	0.0148517	0.344561
cg20345275	-0.026911	0.0366749	0.46484	-0.00577245	0.0207138	0.781081	0.00222186	0.0298371	0.940791
cg20345286	-0.00787059	0.0292285	0.788282	0.00747423	0.0165081	0.651722	0.00962012	0.0237791	0.686681
cg20345311	0.0124859	0.0440681	0.777519	0.00948347	0.0248895	0.704011	0.00348595	0.0358519	0.922741
cg20345446	0.0301697	0.019021	0.115932	-0.00612324	0.010743	0.569997	-0.0107808	0.0154746	0.487656
cg20345556	0.0333072	0.0407096	0.415247	-0.00552415	0.0229926	0.810632	-0.00715729	0.0331195	0.829355
cg20345569	-0.00373973	0.00841623	0.657771	-0.00415588	0.00475345	0.384099	0.00147902	0.00684708	0.829431
cg20345605	0.00178345	0.00255327	0.486519	-0.00287017	0.00144207	0.0493428	-0.00188672	0.00207723	0.365953
cg20345674	-0.0225491	0.038141	0.555745	-0.000741773	0.0215419	0.972601	-0.00231966	0.0310299	0.940562
cg20345740	-0.00749704	0.0195759	0.70257	-2.36876e-05	0.0110564	0.998295	0.0108754	0.0159261	0.496305
cg20345840	-0.00181453	0.00405576	0.655576	0.00392361	0.00229068	0.0898999	0.000751038	0.00329959	0.820419
cg20345861	0.00194693	0.0123156	0.874714	0.00076714	0.00695582	0.912407	0.00149418	0.0100195	0.881759
cg20345896	0.0125693	0.0211824	0.554291	-0.00639072	0.0119637	0.59443	-0.0136516	0.0172331	0.430174
cg20345923	-0.0213704	0.0176023	0.227639	0.0244443	0.00994168	0.0156952	0.0158211	0.0143204	0.271955
cg20345948	0.00726815	0.0154428	0.638937	0.00499008	0.00872202	0.568548	-0.00794716	0.0125636	0.528497
cg20345978	-0.00242589	0.0048807	0.620276	-0.0016065	0.0027566	0.561376	0.00182716	0.00397073	0.646422
cg20346006	0.00399502	0.0136503	0.770394	0.00671661	0.00770964	0.385776	0.00425486	0.0111053	0.702448
cg20346063	-0.0450156	0.0428809	0.2964	0.00671815	0.0242189	0.782063	0.0265431	0.034886	0.448573
cg20346096	0.00362136	0.00376029	0.337892	-0.00218741	0.00212379	0.305568	-0.0033866	0.00305921	0.270996
cg20346122	0.00510633	0.00372303	0.173336	-0.000415006	0.00210275	0.843952	-0.00233664	0.0030289	0.442296
cg20346164	0.0462682	0.033196	0.166533	-0.031066	0.0187489	0.100728	-0.00826156	0.0270068	0.760325
cg20346165	0.00349613	0.00504618	0.490057	-0.00335198	0.00285006	0.2424	-0.00267944	0.00410535	0.515497
cg20346189	-0.00560579	0.0198276	0.777982	-0.000605778	0.0111985	0.95697	-0.00648653	0.0161308	0.688472
cg20346229	0.000434106	0.00953269	0.963771	0.00104274	0.00538402	0.846833	-0.00347883	0.00775539	0.654733
cg20346284	0.000581027	0.0215565	0.978552	0.000379863	0.012175	0.975173	0.00853489	0.0175375	0.627582
cg20346388	-0.0126929	0.015384	0.411336	0.00905158	0.00868882	0.300091	0.00633195	0.0125158	0.614051
cg20346417	0.0397362	0.0243554	0.105991	-0.0149394	0.0137558	0.280124	-0.0168107	0.0198145	0.398282
cg20346503	0.0212407	0.0456466	0.642728	0.000720037	0.025781	0.977776	-0.00765647	0.0371361	0.837084
cg20346534	0.00680993	0.0137775	0.622216	0.00604303	0.00778149	0.439271	-0.00116306	0.0112088	0.917569
cg20346616	0.0313319	0.0345896	0.367253	-0.0119624	0.019536	0.541742	-0.0253691	0.0281406	0.369527
cg20346661	-9.8899e-05	0.0085386	0.990782	0.00285666	0.00482256	0.554979	-0.000345423	0.00694664	0.960443
cg20346695	-0.0039678	0.00231373	0.0895257	-0.00256218	0.00130679	0.0527562	0.00539318	0.00188235	0.00510073
cg20346726	0.00492997	0.00682091	0.471541	-0.00457572	0.00385242	0.237802	-0.0025488	0.0055492	0.647029
cg20346774	0.0264416	0.0492914	0.592875	-0.000414408	0.0278396	0.988154	-0.013326	0.0401014	0.740367
cg20346826	-0.00340837	0.00928805	0.714437	0.0046168	0.00524585	0.380966	0.00433212	0.00755635	0.56775
cg20346869	0.00523931	0.0236337	0.825018	0.00128418	0.0133482	0.923553	0.0127951	0.0192273	0.507317
cg20346876	-0.01301	0.0266664	0.626725	-0.00611017	0.015061	0.685852	-0.00160028	0.0216946	0.941349
cg20347042	0.00292974	0.00835572	0.72662	0.00808094	0.00471927	0.0899989	-0.00679641	0.00679785	0.319876
cg20347079	-0.0164586	0.018748	0.382154	-0.00307814	0.0105888	0.771897	0.0127606	0.0152526	0.404844
cg20347090	-0.000537209	0.0051577	0.917258	0.00180682	0.00291305	0.536532	0.00138263	0.00419609	0.742478
cg20347101	0.00216041	0.00348974	0.537303	-0.00182979	0.00197099	0.355501	-0.00118597	0.0028391	0.677061
cg20347139	-0.00945756	0.023979	0.694135	0.0127929	0.0135432	0.347186	-0.014575	0.0195083	0.456782
cg20347155	0.0199563	0.0374469	0.595293	0.00232461	0.0211498	0.912704	0.000378854	0.0304652	0.990103
cg20347252	0.00395094	0.0239424	0.869269	-0.0183332	0.0135226	0.178295	0.00441341	0.0194785	0.821224
cg20347268	-4.53728e-05	0.00359953	0.989968	-0.0027175	0.002033	0.184416	0.00211851	0.00292842	0.471139
cg20347269	0.00150093	0.0262905	0.954589	-0.00990271	0.0148487	0.506399	0.00465709	0.0213888	0.828088
cg20347343	0.0213498	0.0204454	0.298945	-0.00957029	0.0115475	0.409243	-0.00200769	0.0166335	0.904174
cg20347377	-0.0297746	0.020959	0.158604	0.00972059	0.0118376	0.413546	0.00882823	0.0170514	0.605805
cg20347443	0.0107127	0.0232807	0.646424	0.00382196	0.0131488	0.771918	-0.00102288	0.0189401	0.957041
cg20347449	-0.0549005	0.0320586	0.0899666	0.02073	0.0181066	0.255043	0.0354183	0.0260815	0.177587
cg20347477	-0.0146194	0.0353907	0.680446	-0.00250418	0.0199885	0.900558	0.00594836	0.0287924	0.836755
cg20347496	-0.00352156	0.0187313	0.851262	-0.00700481	0.0105794	0.509448	0.0076991	0.015239	0.614537
cg20347552	0.0211069	0.00838464	0.0134465	-0.0031428	0.00473561	0.508471	-0.017325	0.00682138	0.0126631
cg20347606	-0.0304644	0.013967	0.0315622	0.0127848	0.00788847	0.108298	0.0169914	0.0113629	0.138039
cg20347626	0.000125229	0.00288156	0.965424	-0.000647544	0.00162749	0.691585	-0.000774048	0.00234431	0.741967
cg20347647	-0.0075114	0.0103889	0.471389	-0.0032152	0.0058676	0.584967	0.0121448	0.00845196	0.153925
cg20347648	-0.00186231	0.0149632	0.901206	-0.000465387	0.00845115	0.956196	0.000473869	0.0121734	0.969028
cg20347658	-0.0106088	0.0186126	0.569997	0.00588154	0.0105123	0.577104	-0.0058452	0.0151424	0.700323
cg20347665	-0.00534986	0.0215524	0.804479	0.00606712	0.0121727	0.619305	0.00939013	0.0175341	0.593493
cg20347666	-0.0204951	0.0390861	0.601214	0.0258175	0.0220757	0.245039	0.0204941	0.0317988	0.520761
cg20347667	0.00726951	0.0137781	0.598962	-0.00725158	0.00778183	0.353699	-0.00541303	0.0112093	0.63024
cg20347705	0.00418203	0.00304389	0.172604	-0.000723589	0.00171918	0.674755	-0.00329058	0.00247638	0.187004
cg20347755	0.00336901	0.0312658	0.914411	-0.0228784	0.0176588	0.198162	-0.0122467	0.0254365	0.631263
cg20347882	0.00110039	0.00798619	0.890692	-0.00382254	0.00451056	0.398801	0.000231859	0.00649722	0.971605
cg20347893	0.00810252	0.0171892	0.638422	-0.00371805	0.00970838	0.702569	-0.00699237	0.0139844	0.618187
cg20347916	0.0142641	0.00798522	0.0771416	-0.00142491	0.00451002	0.752718	-0.00611776	0.00649643	0.348657
cg20348000	0.0442567	0.0224706	0.0517149	-0.00597957	0.0126913	0.638577	-0.0271502	0.0182811	0.140714
cg20348024	-0.0191635	0.0169083	0.259821	-0.00100779	0.00954974	0.91617	0.0187401	0.0137559	0.176214
cg20348081	-0.034669	0.025056	0.169606	0.0255746	0.0141515	0.0737994	0.0190723	0.0203844	0.351764
cg20348115	0.0107725	0.00977858	0.273315	-0.00189957	0.0055229	0.731625	-0.0123011	0.00795543	0.125269
cg20348117	0.0198603	0.00998734	0.0495396	-0.00479624	0.0056408	0.397244	-0.0137978	0.00812527	0.0926555
cg20348146	-0.00368487	0.0169168	0.82802	0.00648109	0.00955452	0.499163	0.0105327	0.0137628	0.445931
cg20348189	-0.00888088	0.0248732	0.721825	0.0200104	0.0140483	0.157507	0.00677657	0.0202358	0.738431
cg20348196	0.0209801	0.0436523	0.631859	-0.0379255	0.0246546	0.127205	-0.0217191	0.0355136	0.542238
cg20348207	0.014464	0.0137003	0.29368	-0.0118077	0.00773784	0.130237	-0.0142306	0.0111459	0.204707
cg20348235	-0.0421069	0.0280349	0.136326	0.0243584	0.015834	0.127183	0.0183133	0.022808	0.423955
cg20348298	0.0255	0.0326274	0.436363	-0.0132169	0.0184278	0.474941	-0.0056381	0.0265442	0.832233
cg20348344	-0.00964808	0.0119834	0.422698	0.000922093	0.00676815	0.891911	0.00345129	0.00974916	0.724093
cg20348374	-0.00210934	0.00973344	0.828884	-0.00260961	0.0054974	0.636057	0.000767872	0.00791871	0.922949
cg20348504	0.00351694	0.0215779	0.870864	0.00229713	0.0121871	0.850884	0.000343095	0.0175549	0.984447
cg20348533	0.031076	0.013502	0.0234764	-0.00387556	0.00762589	0.612448	-0.0200223	0.0109847	0.0713913
cg20348571	0.0247365	0.0244203	0.313579	-0.0131181	0.0137925	0.343891	-0.00324186	0.0198673	0.870716
cg20348588	-0.0542043	0.0238015	0.0249384	0.0291955	0.0134429	0.0322829	0.0348143	0.0193638	0.075272
cg20348618	-0.0211766	0.046157	0.647398	-0.00756303	0.0260693	0.772343	-0.0104062	0.0375514	0.782272
cg20348647	-0.0174185	0.0166709	0.298664	0.00102177	0.00941564	0.913807	0.0162001	0.0135627	0.235181
cg20348680	-0.000567713	0.00831623	0.945713	0.000123522	0.00469697	0.979073	-0.000444268	0.00676572	0.947779
cg20348703	-0.00760434	0.0216804	0.726531	-0.0184399	0.012245	0.135305	0.0224814	0.0176382	0.205471
cg20348747	-0.0205124	0.0446723	0.647125	-0.0143637	0.0252307	0.570458	-0.006545	0.0363435	0.857456
cg20348812	0.0140495	0.0144163	0.332177	-0.0100739	0.00814224	0.218953	-0.00390587	0.0117284	0.739827
cg20348829	0.0111984	0.017412	0.521633	-0.00793323	0.00983419	0.421793	-0.00683809	0.0141656	0.630368
cg20348858	-0.000154304	0.0173917	0.992939	0.00959533	0.00982277	0.331051	-0.00737866	0.0141492	0.603202
cg20348932	-0.0322921	0.0129101	0.0140308	0.0122973	0.00729154	0.0948784	0.0184194	0.0105031	0.0826056
cg20349018	0.00547239	0.00865638	0.528742	-0.00312269	0.00488908	0.524503	-0.00133126	0.00704246	0.850457
cg20349024	-0.141306	0.0821454	0.0885531	-0.0127297	0.0463953	0.784374	0.118882	0.06683	0.078361
cg20349062	0.00231015	0.0359109	0.948838	0.0132949	0.0202823	0.513685	0.00654719	0.0292156	0.823147
cg20349076	0.00733099	0.00751049	0.331418	-0.00416868	0.00424189	0.328155	0.00135854	0.00611021	0.824512
cg20349199	-0.00352236	0.00926401	0.704605	0.00336565	0.00523227	0.521565	-0.00396735	0.0075368	0.599802
cg20349231	0.00673853	0.0150415	0.655146	-0.00761314	0.0084954	0.372369	0.0019372	0.0122372	0.874543
cg20349234	0.00135568	0.00946987	0.88646	0.0131527	0.00534854	0.015681	-0.0105202	0.00770428	0.175223
cg20349305	0.00154941	0.00317027	0.626125	-0.000943918	0.00179055	0.59927	-0.00192379	0.00257919	0.457522
cg20349344	0.00535194	0.0142335	0.707723	-0.00344324	0.00803903	0.669362	-0.00638003	0.0115798	0.582913
cg20349377	-0.0085549	0.0178123	0.632099	0.0210651	0.0100603	0.0388521	0.00817194	0.0144913	0.574098
cg20349411	-0.0124814	0.0192059	0.517294	0.019055	0.0108474	0.0821032	0.00326638	0.0156251	0.834845
cg20349432	-0.0179465	0.0152975	0.243575	0.0190386	0.00863998	0.029898	0.0036166	0.0124454	0.771974
cg20349435	-0.005629	0.0113677	0.621585	0.00639106	0.00642042	0.32198	0.00226681	0.00924826	0.806886
cg20349448	0.0069181	0.0134782	0.608911	-0.00518107	0.00761245	0.497727	-0.00440064	0.0109653	0.689056
cg20349567	-0.00114191	0.00874131	0.896333	0.00108916	0.00493705	0.825855	-0.00123822	0.00711155	0.862135
cg20349571	-0.00323194	0.0134931	0.811199	0.00297162	0.00762085	0.697432	0.00451045	0.0109774	0.682055
cg20349574	0.00543067	0.0101239	0.592882	-0.000518424	0.0057179	0.927942	-0.00705718	0.00823633	0.393627
cg20349598	0.033124	0.0192742	0.0888507	-0.00838324	0.010886	0.443095	-0.0355272	0.0156806	0.0256719
cg20349625	0.0222251	0.0122386	0.0724301	-0.00799031	0.00691228	0.250509	-0.015863	0.00995677	0.114337
cg20349635	-0.00956531	0.0252611	0.705761	0.00843221	0.0142674	0.555872	0.000725448	0.0205514	0.971913
cg20349650	0.0029678	0.00986732	0.764226	0.00308662	0.00557302	0.580943	0.000831593	0.00802763	0.917705
cg20349687	0.00483029	0.00313744	0.12689	-0.00167634	0.00177201	0.346471	-0.00275076	0.00255249	0.283824
cg20349695	0.00419759	0.00269478	0.122535	7.28256e-05	0.001522	0.961934	-0.00417086	0.00219236	0.0600478
cg20349753	-0.00226368	0.00841052	0.788381	-0.00103419	0.00475022	0.828105	0.00307305	0.00684243	0.65434
cg20349793	0.0153087	0.017365	0.380158	-0.00445684	0.00980764	0.650528	-0.00755538	0.0141274	0.593997
cg20349803	0.0280675	0.0204383	0.1728	-0.00314578	0.0115435	0.785799	-0.0183339	0.0166277	0.272897
cg20349812	0.0114257	0.0173348	0.511366	0.00078528	0.00979064	0.936236	-0.00180583	0.0141029	0.898374
cg20349824	0.0145804	0.00926192	0.118656	-0.00884896	0.00523109	0.0938982	-0.00506281	0.0075351	0.50323
cg20349871	-0.0199204	0.0221652	0.371001	0.0111752	0.0125188	0.374218	0.0123605	0.0180326	0.494676
cg20349881	0.0209543	0.0485023	0.666671	0.00133797	0.0273939	0.961145	0.0098893	0.0394594	0.802633
cg20349934	-0.00227986	0.0155659	0.883855	-0.00454711	0.00879152	0.606171	0.000708964	0.0126637	0.955469
cg20350144	-0.00501698	0.00941992	0.595521	0.00461302	0.00532033	0.388029	0.0041721	0.00766364	0.587401
cg20350165	0.000205127	0.0115317	0.985844	2.40952e-05	0.00651307	0.997056	-0.00203536	0.00938173	0.828699
cg20350203	0.00198483	0.0187553	0.915935	-0.00408905	0.0105929	0.700321	-0.00943207	0.0152585	0.53791
cg20350269	0.00310929	0.00455162	0.496145	-0.00113605	0.00257074	0.659522	-0.00430544	0.00370301	0.247779
cg20350272	-0.00810052	0.0213724	0.705494	0.00624387	0.012071	0.60614	0.0022962	0.0173877	0.895208
cg20350289	0.00672747	0.0035389	0.0602395	-0.00277159	0.00199875	0.168692	-0.00241532	0.0028791	0.403557
cg20350318	-0.00508871	0.00884282	0.566298	0.00475293	0.00499438	0.343613	0.00110698	0.00719413	0.878027
cg20350374	0.0226637	0.0241027	0.349377	0.00760942	0.0136131	0.577452	-0.0485759	0.0196089	0.0149524
cg20350484	0.0187846	0.0102162	0.068988	-0.00655476	0.00577009	0.258731	-0.0205502	0.0083115	0.0151397
cg20350501	0.00452967	0.0141669	0.749849	-0.00667481	0.0080014	0.406194	-0.00812059	0.0115256	0.482748
cg20350518	0.00414157	0.00695941	0.553146	-0.00586464	0.00393064	0.138903	-0.00522895	0.00566188	0.357997
cg20350544	0.00548051	0.0101822	0.591627	-0.00461159	0.00575083	0.424551	-0.00931348	0.00828376	0.26363
cg20350612	-0.00408616	0.0198416	0.837265	0.0121627	0.0112064	0.280438	0.00407721	0.0161423	0.801122
cg20350654	-0.00192829	0.0218327	0.929802	0.000197347	0.012331	0.987264	0.00284008	0.0177621	0.873293
cg20350657	0.00881816	0.0179057	0.623484	-0.00887152	0.0101131	0.382505	-0.00912864	0.0145673	0.532344
cg20350671	-0.0113019	0.0170421	0.508776	0.0033916	0.00962533	0.725323	0.00118828	0.0138648	0.931876
cg20350716	-0.00455882	0.00879199	0.605264	0.00826718	0.00496568	0.0991339	0.00122798	0.00715279	0.864044
cg20350898	-0.0589873	0.0190379	0.002539	0.0113439	0.0107525	0.294022	0.0421934	0.0154885	0.00763376
cg20350952	0.0190875	0.0163981	0.247249	0.000712598	0.00926159	0.938827	-0.0151383	0.0133408	0.259253
cg20350981	0.0263307	0.0129374	0.0445265	-0.00807478	0.00730696	0.27183	-0.014069	0.0105253	0.184421
cg20351062	-0.000903838	0.00824728	0.912957	0.00101559	0.00465802	0.827859	-0.00150104	0.00670963	0.823446
cg20351113	-0.0150617	0.0105082	0.154947	0.0111481	0.00593498	0.0633017	0.0108111	0.00854901	0.209013
cg20351137	-0.00159311	0.0534882	0.9763	0.00142272	0.0302099	0.962534	0.0158417	0.0435157	0.716608
cg20351149	-0.0126142	0.0098169	0.20184	0.00251178	0.00554454	0.651536	0.00209568	0.00798661	0.793565
cg20351160	0.00559357	0.0558423	0.920416	0.0194986	0.0315394	0.537859	-0.00295806	0.0454309	0.948218
cg20351171	-0.0208245	0.0176689	0.241414	-0.000554683	0.00997933	0.955787	0.0163031	0.0143747	0.259497
cg20351187	0.0352657	0.0288906	0.225142	-0.0206393	0.0163173	0.208917	-0.0291287	0.0235042	0.218194
cg20351189	0.0546022	0.0261895	0.0396787	-0.0265436	0.0147917	0.075817	-0.0383639	0.0213066	0.0748476
cg20351190	0.00279194	0.00724312	0.700732	-0.000304316	0.00409088	0.940853	-0.00117679	0.00589269	0.842127
cg20351202	0.00103948	0.0137357	0.93983	0.00105147	0.00775787	0.892466	-0.00247203	0.0111748	0.825386
cg20351226	0.00146621	0.00630492	0.816596	0.00120721	0.00356099	0.735327	0.000808135	0.00512941	0.875136
cg20351327	-0.00540958	0.00242695	0.0281005	-0.00128865	0.00137073	0.349465	0.00522387	0.00197446	0.00949662
cg20351364	0.00367753	0.0236968	0.87699	0.000555532	0.0133838	0.966976	-2.90282e-05	0.0192787	0.998802
cg20351405	0.0297969	0.039435	0.451705	0.010863	0.0222727	0.626832	-0.0135832	0.0320826	0.672945
cg20351495	-0.0242604	0.0232921	0.300174	-0.00354905	0.0131553	0.787896	0.0139776	0.0189495	0.462505
cg20351539	-0.06666	0.0412512	0.10932	0.0421621	0.0232985	0.0734158	0.0406794	0.0335602	0.228376
cg20351582	-0.0684674	0.0367779	0.06565	0.0512034	0.020772	0.0154401	0.0473898	0.0299209	0.116453
cg20351608	0.00165266	0.00453731	0.716466	-0.0025862	0.00256265	0.31537	0.00179055	0.00369136	0.628713
cg20351668	0.0278657	0.0433825	0.522162	0.00559858	0.0245022	0.819739	-0.0125237	0.0352941	0.723473
cg20351734	0.0272425	0.027095	0.31716	-0.0296385	0.0153031	0.0556547	-0.0178212	0.0220433	0.420783
cg20351770	-0.00808437	0.0100631	0.423706	0.00782573	0.00568359	0.171681	0.00806602	0.0081869	0.326935
cg20351875	0.00439851	0.0469075	0.925483	-0.00989495	0.0264931	0.70959	-0.0235438	0.0381619	0.538703
cg20351904	0.00504865	0.00541518	0.353465	0.000551569	0.00305847	0.857257	0.000501934	0.00440556	0.909525
cg20351920	-0.00112661	0.0207176	0.956744	0.00521005	0.0117012	0.657116	0.0101747	0.0168549	0.547462
cg20351936	0.00330649	0.00740845	0.656355	0.00200382	0.00418426	0.633079	-0.000829765	0.00602719	0.890783
cg20351959	0.0264715	0.0230581	0.253748	-0.0147872	0.0130231	0.25895	-0.0131275	0.018759	0.485712
cg20352022	-0.00223416	0.0559972	0.968256	0.0238418	0.0316269	0.45275	0.0293166	0.0455569	0.521392
cg20352108	0.0124124	0.0525089	0.813626	0.0253422	0.0296568	0.394903	-0.0127041	0.042719	0.766799
cg20352178	0.0274216	0.020508	0.18428	-0.00747236	0.0115828	0.520354	-0.0117881	0.0166844	0.481534
cg20352179	0.0174982	0.029076	0.548691	-0.00616264	0.016422	0.708273	-0.00244696	0.023655	0.917822
cg20352195	-0.00772395	0.00352587	0.0308477	0.00310926	0.00199139	0.121665	0.00619248	0.00286849	0.0333079
cg20352199	-0.0022839	0.0101928	0.823169	0.00453483	0.00575682	0.432755	0.00812918	0.00829239	0.329343
cg20352351	0.0234793	0.0155578	0.134474	-0.000564412	0.00878699	0.948916	-0.0161493	0.0126572	0.205006
cg20352371	0.0403065	0.0429105	0.349878	-0.00925197	0.0242356	0.703473	-0.0374356	0.0349101	0.2862
cg20352386	0.0651349	0.0202578	0.0017653	-0.0360215	0.0114415	0.00217644	-0.0446699	0.0164808	0.00793451
cg20352394	-0.000902499	0.0293864	0.975562	-0.011727	0.0165973	0.481517	-0.00869376	0.0239075	0.716909
cg20352402	-0.0782899	0.0303443	0.0113625	0.0313613	0.0171383	0.0703062	0.0739006	0.0246868	0.00349046
cg20352410	0.00269326	0.00373347	0.472391	-0.00375285	0.00210865	0.0782177	-0.000571354	0.00303739	0.851182
cg20352415	0.0180452	0.0172931	0.299287	-0.0114751	0.00976704	0.242888	0.00316349	0.0140689	0.822559
cg20352718	0.0104282	0.016091	0.518452	-0.00600064	0.00908811	0.510628	-0.00682389	0.0130909	0.603356
cg20352728	0.00186267	0.0240312	0.938375	0.00564059	0.0135727	0.678623	0.0108825	0.0195507	0.579048
cg20352749	-0.00715557	0.00465231	0.127255	0.00450144	0.0026276	0.08985	0.00528142	0.00378492	0.166054
cg20352786	0.00295773	0.00297358	0.322348	-0.000789052	0.00167947	0.639525	0.00225982	0.00241918	0.352534
cg20352798	0.00616217	0.00780337	0.431621	-0.0102113	0.00440731	0.0225908	-0.00441511	0.00634848	0.488414
cg20352849	-0.00896625	0.0206551	0.665175	0.012742	0.0116659	0.277405	-0.00662716	0.0168041	0.69416
cg20352879	-0.109179	0.0669742	0.106276	0.0838659	0.0378267	0.0289271	0.0981153	0.0544874	0.0748266
cg20352894	-0.00275361	0.024196	0.909626	0.0206579	0.0136658	0.133841	-0.0103007	0.0196848	0.601958
cg20352932	0.00168469	0.00442328	0.704124	-6.65193e-05	0.00249825	0.978812	-0.00166556	0.00359859	0.644507
cg20352971	-0.0101348	0.00970662	0.299001	0.0106169	0.00548225	0.0556747	0.00757468	0.00789689	0.33982
cg20353001	-0.0056375	0.0278293	0.839888	0.00113266	0.0157179	0.9427	0.0135323	0.0226408	0.551421
cg20353088	-0.00832947	0.0217554	0.702646	0.00729089	0.0122873	0.554303	0.00988682	0.0176993	0.577708
cg20353207	0.00514012	0.00515149	0.320837	-0.00361397	0.00290954	0.217161	0.000828744	0.00419103	0.843656
cg20353227	0.0364658	0.0287413	0.207532	-0.0188995	0.0162329	0.247141	-0.00298076	0.0233827	0.898824
cg20353267	0.000641298	0.0143725	0.964501	-0.00398135	0.00811753	0.624902	-0.00636426	0.0116929	0.587481
cg20353318	-0.0105771	0.0199672	0.597501	-0.00600109	0.0112774	0.595837	0.00861814	0.0162445	0.596947
cg20353334	0.00976085	0.0237021	0.681375	-0.0038518	0.0133868	0.77416	0.00432454	0.019283	0.823016
cg20353344	-0.050396	0.0183526	0.00717881	0.0186975	0.0103655	0.0743312	0.0351944	0.0149309	0.020404
cg20353465	0.000855892	0.00277429	0.75835	-0.00266359	0.00156691	0.0923215	-0.000212543	0.00225704	0.925167
cg20353480	-0.00366443	0.00406332	0.369358	-0.000413027	0.00229494	0.857546	-0.00221855	0.00330574	0.503722
cg20353484	0.0241245	0.0161296	0.137954	-0.00601978	0.00910993	0.510295	-0.0231635	0.0131224	0.080646
cg20353489	-0.0445063	0.0295167	0.134814	0.0111672	0.0166709	0.504521	0.0306319	0.0240135	0.205108
cg20353535	-0.0129141	0.0173012	0.457195	0.0155022	0.00977164	0.115859	0.00967045	0.0140755	0.493679
cg20353542	-0.000659631	0.00782533	0.932994	0.00229347	0.00441971	0.604987	-0.000522574	0.00636635	0.934748
cg20353544	8.07672e-05	0.013849	0.995359	-0.00485239	0.00782185	0.536459	-0.000494902	0.0112669	0.965054
cg20353571	-0.0274276	0.020067	0.174815	0.0158193	0.0113337	0.165939	0.0220337	0.0163256	0.180242
cg20353604	0.00783408	0.0109471	0.47592	-0.00285956	0.00618286	0.644749	-0.00889984	0.00890607	0.32011
cg20353612	-0.0206298	0.0196533	0.296444	0.00933563	0.0111001	0.402373	0.0259801	0.0159891	0.107404
cg20353653	0.0322971	0.0190953	0.0939445	-0.0189345	0.0107849	0.0822727	-0.0131713	0.0155351	0.39859
cg20353685	0.00958147	0.0108945	0.381293	0.0035928	0.00615315	0.560632	-0.00835029	0.00886328	0.348447
cg20353692	-0.00448152	0.00361295	0.217788	0.000320492	0.00204058	0.875521	0.00361078	0.00293934	0.222228
cg20353750	0.0291181	0.0449921	0.519027	0.0138448	0.0254113	0.587108	-0.0057412	0.0366036	0.875687
cg20353780	0.000313278	0.0518989	0.995196	0.0108564	0.0293122	0.711905	0.00559206	0.0422227	0.894906
cg20353857	-0.000509525	0.00745591	0.945656	0.00206899	0.00421107	0.624297	-0.005974	0.00606581	0.327116
cg20353881	0.0194139	0.0187837	0.30389	-0.0162211	0.0106089	0.129485	-0.0241243	0.0152816	0.117638
cg20353884	0.00665804	0.0159769	0.677787	-0.00424789	0.00902366	0.638865	-0.00328136	0.0129981	0.801222
cg20353935	0.00866676	0.0118734	0.467175	0.00019725	0.00670607	0.976595	-0.00681545	0.00965972	0.48214
cg20353965	0.00677023	0.0103421	0.514243	-0.00251629	0.0058412	0.667572	-0.000891865	0.00841392	0.9158
cg20354014	0.00314504	0.0141815	0.824954	0.00246444	0.00800963	0.758975	-0.0056728	0.0115374	0.624041
cg20354054	0.0212742	0.0166384	0.204052	-0.0126561	0.0093973	0.181157	-0.00858686	0.0135363	0.527325
cg20354141	0.0057159	0.00624763	0.362495	-0.00246934	0.00352863	0.48571	-0.00272636	0.00508281	0.592905
cg20354231	0.0071716	0.0121465	0.556264	-0.0126569	0.00686027	0.0680628	-0.00405655	0.00988184	0.682332
cg20354319	0.0115063	0.00811421	0.15935	-0.00290767	0.00458287	0.527256	-0.00561769	0.00660137	0.396851
cg20354324	-0.00250569	0.0294001	0.932255	0.0089851	0.016605	0.589662	0.0069696	0.0239186	0.771371
cg20354430	0.00322365	0.00324079	0.322326	0.000114972	0.00183038	0.950043	-0.00317649	0.00263657	0.231189
cg20354450	0.0159143	0.023556	0.500888	0.000157596	0.0133043	0.990573	-0.00598908	0.0191641	0.755313
cg20354474	0.00935561	0.0321962	0.771986	-0.0195394	0.0181843	0.285227	-0.0069866	0.0261934	0.790237
cg20354485	-0.00648351	0.0268048	0.80938	0.00815832	0.0151392	0.591188	0.016012	0.0218072	0.464548
cg20354502	-0.0063596	0.00412527	0.126389	0.000674862	0.00232993	0.772697	0.00485329	0.00335614	0.151342
cg20354552	-0.0305917	0.0298434	0.307851	0.0144024	0.0168554	0.394929	0.0347229	0.0242793	0.155855
cg20354580	0.000343359	0.0051121	0.946586	-0.00254135	0.00288729	0.380911	0.00291981	0.00415898	0.484312
cg20354633	-0.0293336	0.0412146	0.478324	0.0389665	0.0232778	0.0973239	0.0275128	0.0335304	0.413903
cg20354718	-6.85524e-05	0.00383297	0.985767	-0.00192466	0.00216484	0.376152	-0.00127667	0.00311834	0.683135
cg20354771	0.0101544	0.00774804	0.193064	-0.00477931	0.00437606	0.277445	-0.0103034	0.00630347	0.10535
cg20354774	-0.0722348	0.0328043	0.0300112	0.0342778	0.0185277	0.0673144	0.0506774	0.0266881	0.0605228
cg20354777	0.0100559	0.0286883	0.726699	0.00257932	0.016203	0.873849	-0.00170316	0.0233396	0.941976
cg20354836	0.0180127	0.0181619	0.323745	-0.000681074	0.0102578	0.947198	-0.00502977	0.0147757	0.734278
cg20354848	0.00667367	0.00601197	0.269688	-0.000682061	0.00339553	0.841216	-0.0041946	0.00489108	0.393204
cg20354859	0.00222936	0.0125857	0.859768	-0.00454708	0.00710833	0.523871	0.00555727	0.0102392	0.588536
cg20354873	-0.00929231	0.0255088	0.716435	-0.0020393	0.0144073	0.887729	-0.00131138	0.0207529	0.949744
cg20354880	0.0441597	0.0265628	0.099615	-0.0128063	0.0150026	0.395404	-0.0349463	0.0216104	0.10907
cg20354882	0.0169379	0.0339769	0.619241	0.00848614	0.01919	0.659307	0.00613144	0.0276422	0.82492
cg20354929	0.010432	0.00724491	0.153079	-0.0014346	0.00409189	0.726644	-0.0102357	0.00589414	0.0856014
cg20354958	-0.00504509	0.0175771	0.774699	-0.00127615	0.00992749	0.89798	0.00723935	0.0143	0.613819
cg20355062	0.00188686	0.00268976	0.484655	-0.00084861	0.00151917	0.577707	-0.00372248	0.00218827	0.092095
cg20355084	0.0119742	0.0222781	0.59215	0.0133037	0.0125826	0.29297	-0.0118911	0.0181245	0.51331
cg20355210	-0.00773549	0.0103162	0.455148	0.00157442	0.00582655	0.787563	0.00633463	0.00839282	0.452198
cg20355257	0.00194846	0.0310769	0.950135	-0.0195882	0.0175521	0.267148	-0.0116216	0.0252828	0.646774
cg20355266	0.00682974	0.00925063	0.462097	0.00220294	0.00522471	0.674212	-0.00835608	0.00752591	0.269583
cg20355301	0.0156168	0.024628	0.527488	-0.00282606	0.0139098	0.839423	-0.0101249	0.0200362	0.614462
cg20355311	0.0243916	0.0243248	0.318452	-0.00681476	0.0137385	0.620982	-0.0179782	0.0197896	0.365859
cg20355381	0.0387933	0.0358191	0.281451	-0.00954516	0.0202305	0.638104	-0.0071026	0.0291409	0.807947
cg20355467	0.00147951	0.0153081	0.923203	-0.00622602	0.00864597	0.473173	-0.00175755	0.012454	0.888063
cg20355486	-0.00163193	0.0092954	0.861	0.000736761	0.00525	0.888683	-0.00164008	0.00756234	0.828757
cg20355539	-0.000227868	0.033278	0.994551	-0.00441582	0.0187953	0.814743	0.00348131	0.0270735	0.897948
cg20355566	0.00732175	0.0209924	0.728002	-0.00636818	0.0118564	0.59241	0.00409194	0.0170785	0.811144
cg20355576	-0.00573176	0.0268494	0.831397	0.00870378	0.0151644	0.567309	-0.0139364	0.0218435	0.524953
cg20355577	-0.00423162	0.0197569	0.830848	-0.00304534	0.0111586	0.785493	0.00434936	0.0160733	0.787272
cg20355598	0.0182682	0.0172101	0.291079	-0.0163885	0.00972018	0.0949727	-0.0155958	0.0140014	0.268057
cg20355606	-0.0242955	0.0101092	0.0181285	0.0095821	0.00570961	0.0964865	0.0138581	0.00822438	0.0951696
cg20355644	-0.00676354	0.0103798	0.516181	0.00256122	0.00586246	0.663156	0.00613453	0.00844456	0.469296
cg20355657	0.00171652	0.00358611	0.633248	-0.000283165	0.00202542	0.889101	-0.00209772	0.00291751	0.473845
cg20355681	-0.0353616	0.0222166	0.114677	0.0138998	0.0125478	0.270682	0.0423369	0.0180744	0.0211846
cg20355694	0.00921547	0.00995423	0.356832	-0.00381217	0.0056221	0.499326	-0.00475075	0.00809833	0.558799
cg20355731	0.00150996	0.00887799	0.865298	-0.00152946	0.00501424	0.760995	-0.000832788	0.00722275	0.908443
cg20355735	0.00980464	0.0105109	0.353212	0.00143665	0.00593651	0.809283	-0.010765	0.00855121	0.211064
cg20355779	0.0060109	0.0401795	0.881387	-0.0191726	0.0226932	0.400247	-0.0124415	0.0326883	0.704316
cg20355806	0.000309301	0.00871913	0.971774	-0.000114914	0.00492452	0.98143	-0.000979332	0.00709351	0.890476
cg20355837	-0.0207805	0.013275	0.120715	0.00538439	0.00749765	0.474377	0.0135385	0.0108	0.212981
cg20355860	0.0197176	0.00786607	0.0138328	-0.0129681	0.00444272	0.0043568	-0.00748454	0.00639949	0.245018
cg20355869	0.00533374	0.0501821	0.915571	0.00403036	0.0283426	0.887213	0.00300942	0.040826	0.941389
cg20356136	0.00640578	0.00398728	0.11137	0.00239721	0.002252	0.289726	-0.00504016	0.00324388	0.123469
cg20356145	-0.0454616	0.0184623	0.0155463	0.0260285	0.0104274	0.0142234	0.0248432	0.0150201	0.101328
cg20356147	-0.0106267	0.0341976	0.756655	0.00194865	0.0193146	0.919844	-0.0128244	0.0278217	0.645856
cg20356173	0.00453525	0.00599268	0.450987	-0.00395902	0.00338464	0.244958	-0.00376645	0.00487539	0.441651
cg20356197	-0.00665154	0.018481	0.719687	-0.00290062	0.010438	0.781682	0.00996385	0.0150354	0.509082
cg20356241	0.00601389	0.00299491	0.0473916	-0.00113707	0.00169151	0.503026	-0.00486481	0.00243653	0.0486411
cg20356272	-0.0231467	0.0160012	0.15121	0.0138491	0.00903738	0.128639	0.0120527	0.0130178	0.356792
cg20356323	0.0119183	0.0356976	0.739192	-0.0124641	0.0201618	0.537874	0.00698555	0.029042	0.81042
cg20356373	0.0162971	0.0225758	0.472086	-0.0123989	0.0127507	0.333241	0.00315812	0.0183667	0.863833
cg20356482	-0.0401445	0.0378883	0.291954	0.0158243	0.0213991	0.461381	0.0341417	0.0308243	0.270736
cg20356510	-0.0361644	0.0175929	0.0424785	0.0241687	0.0099364	0.0168159	0.0157472	0.0143128	0.273933
cg20356637	0.0175745	0.0410189	0.669265	-0.024554	0.0231673	0.291814	-0.0037989	0.0333712	0.909599
cg20356664	-0.00302623	0.00249353	0.227804	0.000979187	0.00140833	0.488524	0.000826024	0.00202863	0.684761
cg20356878	-0.0134005	0.0214838	0.534243	0.0119209	0.012134	0.328303	0.00996965	0.0174783	0.569711
cg20356924	-0.00787242	0.0212009	0.711198	0.0103218	0.0119742	0.39079	0.0119054	0.0172482	0.491672
cg20357023	0.0019462	0.00281657	0.491211	-0.00236255	0.00159079	0.140715	-0.0023244	0.00229144	0.312897
cg20357083	-0.0642756	0.025507	0.0133539	0.035351	0.0144062	0.0158978	0.0314185	0.0207514	0.133233
cg20357101	0.00755875	0.033536	0.822144	-0.0128123	0.018941	0.500359	-0.0187094	0.0272835	0.494495
cg20357185	0.0108368	0.00910063	0.236618	-0.00318809	0.00513999	0.536532	-0.00981094	0.00740388	0.188217
cg20357228	-0.00693692	0.0101871	0.497507	-0.00189651	0.0057536	0.74239	0.00290419	0.00828775	0.726776
cg20357270	-0.0261506	0.0392195	0.506483	0.0200195	0.022151	0.368331	0.0203327	0.0319073	0.525452
cg20357397	-0.00123631	0.0117045	0.916094	0.00596574	0.00661062	0.369032	0.00532899	0.00952224	0.577005
cg20357416	-0.0177521	0.0302021	0.558033	0.0111938	0.017058	0.513221	0.0172125	0.0245711	0.485263
cg20357446	0.0153343	0.0356873	0.668369	-0.0252406	0.020156	0.213456	-0.0236537	0.0290337	0.41722
cg20357534	-0.00955441	0.0326897	0.770693	-0.00328839	0.018463	0.859006	0.00649189	0.0265949	0.807662
cg20357538	0.00372508	0.0265752	0.888812	-0.00675603	0.0150095	0.653621	-0.0146939	0.0216204	0.498342
cg20357556	-0.0099864	0.0213884	0.641602	0.0181272	0.0120801	0.136676	-0.01303	0.0174007	0.455758
cg20357628	-0.0117245	0.00459617	0.0122906	0.00529392	0.00259589	0.0441074	0.00832627	0.00373924	0.0282549
cg20357645	0.00742474	0.00841497	0.37976	0.00731157	0.00475274	0.127175	-0.00373596	0.00684606	0.586505
cg20357670	-0.00240377	0.0107344	0.823276	-0.00533379	0.00606272	0.381137	-0.000979043	0.00873302	0.910967
cg20357696	0.0141228	0.0136582	0.303672	-0.0127049	0.00771409	0.102767	-0.0162227	0.0111117	0.1475
cg20357712	-0.00871845	0.0106197	0.413658	0.00247306	0.00599798	0.681009	0.00629215	0.00863976	0.46818
cg20357806	0.053303	0.0208888	0.0122638	-0.0155147	0.0117979	0.191564	-0.0428577	0.0169942	0.0132839
cg20357807	0.00722271	0.0148671	0.62818	-0.00853792	0.00839686	0.311753	-0.0117925	0.0120952	0.331976
cg20357862	-0.0178435	0.0111198	0.111787	0.0121063	0.00628041	0.0567973	0.0123145	0.00904659	0.176562
cg20357873	0.016239	0.0242552	0.504747	-0.0195862	0.0136992	0.155975	-0.00773415	0.019733	0.695954
cg20357875	0.011816	0.0318579	0.711514	0.00187473	0.0179932	0.91723	-0.0322458	0.0259182	0.216416
cg20357951	-0.0238637	0.0147552	0.109025	0.0066592	0.00833365	0.42618	0.0119272	0.0120042	0.322872
cg20358061	-0.0105112	0.00557826	0.0624855	0.00126368	0.00315058	0.689223	0.00674615	0.00453823	0.140354
cg20358069	0.013429	0.0211305	0.526565	-0.00406729	0.0119344	0.73398	-0.00321984	0.0171908	0.851813
cg20358075	-0.0289813	0.0141894	0.0437915	0.00503186	0.00801411	0.531546	0.0125505	0.0115439	0.279614
cg20358124	-0.000215119	0.00270811	0.936848	-0.00215706	0.00152953	0.161623	0.000332254	0.0022032	0.880439
cg20358158	0.00315541	0.0032768	0.337942	0.000608734	0.00185072	0.742921	-0.00227219	0.00266587	0.396112
cg20358187	0.00149454	0.00366167	0.684047	0.0012514	0.0020681	0.546512	-0.00137605	0.00297898	0.645163
cg20358194	-0.0152052	0.0398483	0.703602	-0.00751885	0.0225062	0.739033	-0.00920205	0.0324189	0.777125
cg20358227	-0.024285	0.0134681	0.0744382	0.00523162	0.00760672	0.493226	0.012889	0.0109571	0.242318
cg20358240	0.000597126	0.0134642	0.964716	-0.0116475	0.0076045	0.128829	0.00900595	0.0109539	0.412976
cg20358275	-0.0434387	0.0246313	0.0809226	0.0111788	0.0139116	0.423598	0.0342793	0.0200389	0.0903127
cg20358286	0.00915537	0.0087061	0.295568	0.00152161	0.00491717	0.757637	-0.00661987	0.00708291	0.352278
cg20358313	-0.0132448	0.0134509	0.327207	-0.00195828	0.00759698	0.797124	0.00636976	0.010943	0.561847
cg20358362	0.00516725	0.0107202	0.630874	0.000124313	0.00605473	0.983661	-0.00607011	0.00872152	0.48808
cg20358372	-0.0342469	0.0167619	0.043723	0.022293	0.00946703	0.0205265	0.015625	0.0136367	0.254666
cg20358385	-0.00117385	0.00933139	0.900151	-0.00443466	0.00527033	0.402151	-0.000572106	0.00759162	0.940082
cg20358453	-0.0214093	0.0218954	0.330582	-0.00194343	0.0123664	0.875447	0.00154347	0.0178132	0.931128
cg20358566	0.0103229	0.0127892	0.42153	-0.00795959	0.00722329	0.273189	-0.00384627	0.0104048	0.71243
cg20358574	-0.00710268	0.00824046	0.390832	0.007075	0.00465417	0.131695	0.00266569	0.00670408	0.691774
cg20358655	0.0022628	0.0058213	0.698334	-0.00160443	0.00328785	0.626647	-0.00226169	0.00473596	0.634029
cg20358683	-0.00206456	0.0107894	0.848646	-0.00403466	0.00609378	0.509465	-0.00164083	0.00877776	0.852102
cg20358902	0.0128279	0.0141605	0.367214	-0.00138363	0.00799777	0.863007	-0.007503	0.0115204	0.516389
cg20358975	-0.00191168	0.00800544	0.811762	0.000757772	0.00452144	0.867247	0.00248807	0.00651288	0.703272
cg20359023	0.00904276	0.0300563	0.764158	-0.000107834	0.0169756	0.994945	0.00604235	0.0244525	0.805343
cg20359042	0.0293999	0.0236383	0.216562	0.00119301	0.0133508	0.928979	-0.0112233	0.0192311	0.560828
cg20359147	0.00741423	0.0126587	0.559422	-0.00147496	0.00714957	0.836985	-0.00578841	0.0102986	0.575359
cg20359173	-0.00128494	0.012541	0.918602	0.003909	0.00708311	0.58229	0.00131394	0.0102028	0.897794
cg20359183	0.00960015	0.0165416	0.563	-0.00440179	0.00934259	0.638579	-0.00600159	0.0134575	0.656605
cg20359202	0.010024	0.0127301	0.432934	-0.00168042	0.00718989	0.81569	-0.000627956	0.0103566	0.951775
cg20359237	0.000266561	0.00249716	0.915209	0.00171091	0.00141039	0.228014	-0.00256582	0.00203158	0.209598
cg20359259	-0.0178511	0.0144393	0.219308	0.0162549	0.00815527	0.049022	0.00660246	0.0117472	0.575369
cg20359263	0.0437357	0.0214356	0.0440069	0.00101701	0.0121067	0.933225	-0.0346382	0.0174391	0.0497991
cg20359285	-0.0063595	0.00648821	0.32942	0.0019186	0.00366451	0.601764	0.00543391	0.00527853	0.305809
cg20359294	0.0130243	0.0136331	0.341758	-0.00922146	0.00769994	0.233961	-0.00449923	0.0110913	0.685882
cg20359323	0.00652966	0.00705905	0.357235	-0.00159756	0.00398692	0.689514	-0.00342996	0.00574294	0.55172
cg20359349	-0.0416303	0.028511	0.147447	0.0208912	0.0161029	0.197554	0.0215748	0.0231953	0.354585
cg20359360	-0.0209546	0.021632	0.335087	0.00680129	0.0122176	0.579016	0.0119508	0.0175988	0.498695
cg20359363	-0.0348344	0.0285478	0.225312	0.0133658	0.0161237	0.409143	0.0144891	0.0232253	0.534176
cg20359368	-0.00741537	0.00966591	0.444826	0.00867614	0.00545926	0.115225	0.00610876	0.00786377	0.439134
cg20359413	-0.00235402	0.018216	0.897442	0.00808467	0.0102883	0.433874	0.00286471	0.0148198	0.847121
cg20359426	0.00105606	0.0123774	0.93218	0.00734317	0.00699068	0.296107	-0.00393028	0.0100697	0.697156
cg20359445	0.0484309	0.0251704	0.0572403	-0.0226721	0.0142161	0.113973	-0.0364107	0.0204775	0.0784922
cg20359519	-0.000924038	0.010316	0.928809	0.00247713	0.00582645	0.671658	0.00143127	0.00839268	0.864938
cg20359524	0.00101116	0.00303785	0.739955	-0.000170231	0.00171576	0.921169	0.00262014	0.00247146	0.291679
cg20359535	-0.0164012	0.0101397	0.108981	0.0132195	0.00572688	0.0230823	0.00844025	0.00824926	0.308755
cg20359565	-0.0246792	0.0268802	0.360812	0.0291592	0.0151818	0.0576802	0.0133039	0.0218686	0.544358
cg20359650	-0.0183081	0.0141257	0.197991	0.0107402	0.00797815	0.181342	0.0137559	0.0114921	0.2342
cg20359654	-0.0168338	0.0165956	0.312911	0.00165893	0.00937311	0.859883	0.00733954	0.0135014	0.587943
cg20359706	0.0111741	0.011221	0.321791	-0.00322507	0.00633757	0.611979	-0.00497996	0.00912892	0.586639
cg20359756	-0.0411342	0.0251983	0.105801	0.0204884	0.0142319	0.153165	0.0225567	0.0205003	0.273891
cg20359783	-0.000291971	0.00196281	0.882056	0.000996271	0.00110859	0.371023	-0.000544932	0.00159686	0.733644
cg20359793	-0.0355799	0.0177378	0.0476257	0.00717001	0.0100182	0.475881	0.0193943	0.0144307	0.182064
cg20359888	-0.00186042	0.0250387	0.940922	0.0191182	0.0141417	0.179518	0.00269117	0.0203704	0.895167
cg20359991	-0.00358465	0.0286281	0.90061	-0.00720224	0.016169	0.656988	-0.0121785	0.0232906	0.602229
cg20359994	-0.00130748	0.00786033	0.868233	0.000269874	0.00443948	0.951651	0.00207364	0.00639482	0.746425
cg20360009	0.0539955	0.0278268	0.0552034	-0.0190523	0.0157164	0.228329	-0.0446061	0.0226387	0.0516201
cg20360139	0.00626694	0.0215811	0.772131	0.00584082	0.0121889	0.632869	0.00656428	0.0175574	0.709305
cg20360195	0.00129947	0.0221925	0.953426	0.00204643	0.0125342	0.870645	-0.00167447	0.0180549	0.926297
cg20360212	0.00196426	0.00476336	0.68097	-0.00348966	0.00269032	0.197637	-0.00194722	0.00387526	0.616462
cg20360251	0.0116502	0.00959513	0.227596	-0.00260273	0.00541929	0.632105	-0.0111367	0.00780619	0.15686
cg20360285	-0.0362991	0.023009	0.117878	0.00955438	0.0129954	0.463964	0.0254018	0.0187191	0.177898
cg20360286	-0.0137122	0.0288543	0.635687	-0.0174065	0.0162968	0.288101	0.00876259	0.0234746	0.709747
cg20360406	0.00744596	0.00543078	0.173486	-0.00146328	0.00306728	0.634381	-0.00592094	0.00441825	0.183308
cg20360416	-0.0223381	0.0844964	0.792052	-0.00671323	0.0477232	0.888419	0.0579575	0.0687427	0.401221
cg20360428	-0.00964987	0.0113788	0.398474	0.000516746	0.00642671	0.936078	0.00653442	0.00925733	0.481947
cg20360688	-0.0198055	0.0142218	0.166888	0.0129196	0.00803241	0.110957	0.0196786	0.0115702	0.0921537
cg20360704	0.00341847	0.00705075	0.628873	-0.00344322	0.00398223	0.389344	-0.000707034	0.00573618	0.902155
cg20360734	-0.00187835	0.0103049	0.855741	-0.0121995	0.00582015	0.0386517	0.00507279	0.00838361	0.546522
cg20360747	-0.000345138	0.00993882	0.972369	0.00391614	0.0056134	0.487053	-0.00820469	0.0080858	0.312745
cg20360785	-0.00408555	0.0266429	0.878442	-0.000506601	0.0150478	0.973212	-0.0091324	0.0216755	0.674442
cg20360794	0.0005277	0.0106458	0.960567	-0.00213673	0.00601272	0.723077	-0.000570807	0.008661	0.947587
cg20360810	0.0323699	0.0120703	0.00859466	-0.00846277	0.00681725	0.21743	-0.0212452	0.00981988	0.0329346
cg20360841	-0.00705238	0.0148532	0.635982	0.00611528	0.00838901	0.467763	0.0027861	0.0120839	0.818135
cg20360876	0.00990522	0.0198741	0.619319	-0.011401	0.0112248	0.312271	-0.00699779	0.0161687	0.666112
cg20360928	-0.00602408	0.00805015	0.45606	0.00347702	0.00454668	0.446266	0.0061662	0.00654925	0.348757
cg20360937	-0.00701416	0.0263802	0.790884	0.00324043	0.0148994	0.828281	0.0217023	0.0214618	0.314408
cg20360947	-0.000718931	0.00872884	0.934526	-0.00128336	0.00493001	0.795166	0.00265861	0.0071014	0.708932
cg20360996	-0.0123212	0.0176911	0.487789	0.00207986	0.00999187	0.83554	-0.00783973	0.0143927	0.587197
cg20361001	0.00175853	0.0036526	0.631272	0.00177559	0.00206297	0.391506	-0.00110652	0.0029716	0.710425
cg20361154	-0.00107623	0.00344065	0.755098	-8.58458e-05	0.00194326	0.964854	-0.00142845	0.00279917	0.610981
cg20361205	0.0143491	0.0205568	0.486818	0.00545	0.0116104	0.639822	0.0057306	0.0167242	0.732593
cg20361238	-0.00375227	0.0136575	0.784094	0.000548793	0.00771371	0.943427	0.0105517	0.0111112	0.344627
cg20361258	0.0114835	0.0197207	0.561696	0.017509	0.0111382	0.119178	-0.0128471	0.0160439	0.425216
cg20361287	-0.0272326	0.0288178	0.346987	0.0138288	0.0162762	0.3976	0.0218965	0.0234449	0.352622
cg20361407	-0.000131864	0.0189662	0.994467	0.00611934	0.010712	0.569132	0.0160708	0.0154301	0.300196
cg20361421	0.0158373	0.0179932	0.380915	-0.0144037	0.0101625	0.159556	-0.0150446	0.0146385	0.306604
cg20361427	-0.00519053	0.0261636	0.843153	0.0175189	0.0147771	0.238669	-0.0162143	0.0212855	0.448037
cg20361429	0.0197962	0.019422	0.310586	-0.00884474	0.0109694	0.422018	-0.0144788	0.0158009	0.361744
cg20361440	-0.0139392	0.0110193	0.20888	0.0138168	0.00622367	0.0287205	0.00716658	0.00896486	0.425988
cg20361475	0.00912254	0.0123087	0.460376	-0.0079704	0.00695188	0.254376	-0.0062822	0.0100138	0.531886
cg20361540	-0.00333879	0.00277476	0.23177	-0.000525432	0.00156717	0.738135	0.00283035	0.00225743	0.2129
cg20361571	-0.00543114	0.00842334	0.520581	-0.000891287	0.00475746	0.851778	0.0126783	0.00685287	0.0673167
cg20361594	-0.00104369	0.00434704	0.810761	-0.00276604	0.00245519	0.262659	0.002047	0.00353657	0.564045
cg20361600	-0.00586214	0.00537174	0.27782	-4.26557e-05	0.00303393	0.988811	0.00575217	0.00437021	0.19117
cg20361664	-0.0484184	0.042186	0.253872	0.00943369	0.0238265	0.693015	0.0114766	0.0343208	0.738798
cg20361768	0.0210289	0.0176173	0.235498	-0.0218448	0.00995018	0.0304941	-0.0102359	0.0143327	0.476822
cg20361828	0.00139087	0.0111296	0.900803	-0.0102444	0.00628595	0.106369	-0.00330766	0.00905457	0.715672
cg20361881	0.00523711	0.0108438	0.630201	0.00157609	0.00612451	0.797455	-0.00862108	0.00882202	0.330865
cg20361895	-0.0413532	0.0205475	0.0469039	0.0102533	0.0116051	0.379122	0.0183068	0.0167165	0.276143
cg20361909	-0.00200703	0.00647511	0.757249	0.000414337	0.00365711	0.910027	0.00504617	0.00526787	0.340463
cg20361924	0.0225552	0.0247378	0.364126	0.00381184	0.0139718	0.785563	-0.0245512	0.0201256	0.225431
cg20361960	-0.00856902	0.0794856	0.91437	0.0242134	0.0448931	0.590864	-0.0235836	0.0646661	0.716123
cg20361962	-0.000427529	0.0200538	0.983034	0.00909109	0.0113263	0.424117	-0.00415375	0.0163149	0.799567
cg20362099	-0.00069518	0.00963618	0.942635	0.00155497	0.00544247	0.775702	-0.00781803	0.00783958	0.321099
cg20362147	-0.00115277	0.00263549	0.662781	0.00138878	0.00148851	0.353113	0.00201082	0.00214412	0.350638
cg20362170	-0.00762991	0.0170178	0.654891	0.0147414	0.00961158	0.128322	-0.00500826	0.013845	0.718326
cg20362195	0.00215541	0.00712858	0.763017	-0.00011465	0.00402619	0.97734	-0.0060373	0.00579951	0.300436
cg20362242	0.0122703	0.00559597	0.0306947	-0.00483856	0.00316058	0.129013	-0.00968493	0.00455264	0.0359034
cg20362266	-0.0743796	0.0260704	0.00528318	0.0429548	0.0147244	0.00437872	0.0541967	0.0212097	0.012148
cg20362287	0.00191381	0.00322299	0.554014	-0.00170123	0.00182033	0.352305	-0.00251612	0.00262208	0.339625
cg20362299	-0.00756343	0.0318307	0.812676	0.00885346	0.0179778	0.623492	0.00910482	0.0258961	0.7259
cg20362308	-0.0209558	0.0209396	0.319402	0.0030084	0.0118266	0.799739	0.0119772	0.0170356	0.483678
cg20362335	-0.0261838	0.0144647	0.0733324	0.00908141	0.00816962	0.269026	0.0154704	0.0117679	0.191704
cg20362423	-0.0207379	0.0116051	0.0770344	0.00246972	0.00655449	0.707138	0.0143537	0.00944139	0.131657
cg20362529	-0.00252732	0.00542095	0.642097	-0.000519371	0.00306173	0.865648	-2.9566e-05	0.00441025	0.994665
cg20362559	0.000703212	0.00394248	0.858802	0.00492234	0.00222669	0.0293891	-0.00259057	0.00320743	0.421232
cg20362634	0.015539	0.0204253	0.448619	0.00909014	0.0115361	0.432615	-0.011835	0.0166171	0.478024
cg20362772	0.00108304	0.00645111	0.86702	-0.00519472	0.00364356	0.157124	0.00108554	0.00524835	0.836569
cg20362797	0.00807314	0.00936301	0.390661	-0.00193286	0.00528818	0.715522	-0.00929207	0.00761734	0.225446
cg20362817	0.00718283	0.0140679	0.61079	0.00556935	0.00794546	0.484997	-0.00490627	0.011445	0.669095
cg20362821	-0.0571144	0.0376097	0.132081	0.0098023	0.0212418	0.645489	0.0330499	0.0305977	0.282728
cg20362825	-0.03505	0.0163342	0.0343583	0.0127436	0.00922546	0.170313	0.0279278	0.0132888	0.0381523
cg20362866	0.0118288	0.0369448	0.749518	-0.03621	0.0208662	0.0858243	0.00318715	0.0300567	0.915769
cg20363022	0.0169873	0.0200956	0.399991	-0.00566476	0.0113499	0.618826	-0.00535947	0.0163489	0.743749
cg20363050	0.0383595	0.0253332	0.133194	-0.00798107	0.0143081	0.578252	-0.0272751	0.02061	0.188785
cg20363058	-0.00117376	0.0249229	0.962533	0.00366167	0.0140763	0.79531	0.0104732	0.0202762	0.60665
cg20363081	0.0500195	0.030796	0.107541	-0.0491236	0.0173934	0.00574154	-0.00145782	0.0250543	0.953719
cg20363083	0.0261319	0.0251165	0.300702	-0.0146905	0.0141857	0.302945	-0.0214798	0.0204337	0.295755
cg20363171	0.0260682	0.0341528	0.447129	-0.00504267	0.0192893	0.794315	-0.00859661	0.0277852	0.757678
cg20363192	-0.0179895	0.019648	0.362131	0.0043586	0.0110971	0.695343	0.000326559	0.0159848	0.983742
cg20363199	0.0102864	0.0190808	0.591043	-0.0165433	0.0107767	0.127983	-0.00604236	0.0155233	0.697939
cg20363256	-0.026388	0.0213783	0.220029	0.00760215	0.0120744	0.530414	0.0351255	0.0173925	0.046157
cg20363271	0.0081079	0.0373863	0.828762	-0.00918188	0.0211156	0.664636	-0.0264494	0.0304159	0.386649
cg20363309	-0.0039031	0.00183296	0.035727	0.000723722	0.00103525	0.486157	0.00305708	0.00149122	0.0430296
cg20363450	0.0352	0.058331	0.547602	-0.0447981	0.0329451	0.177019	0.000799185	0.0474556	0.986598
cg20363688	0.0124928	0.0113307	0.272918	0.00332161	0.00639955	0.604904	-0.00580245	0.0092182	0.530515
cg20363699	-0.00898808	0.0164295	0.585575	-0.00497253	0.00927932	0.593261	0.0118826	0.0133664	0.376185
cg20363751	0.00935664	0.0103468	0.368053	0.000627721	0.00584383	0.914679	-0.000188576	0.00841772	0.982173
cg20363838	0.00532946	0.00426096	0.213998	-0.000297547	0.00240657	0.901854	-0.00172234	0.00346653	0.620409
cg20363891	0.00267401	0.0130574	0.838162	-0.00212143	0.00737477	0.774214	0.00416079	0.010623	0.696146
cg20363931	0.00488223	0.017903	0.785654	-0.00733255	0.0101115	0.470078	-0.00826134	0.0145651	0.571875
cg20363989	0.00131022	0.00232833	0.574905	-0.00177304	0.00131503	0.180673	-0.000350132	0.00189423	0.853735
cg20364008	-0.0349196	0.0171347	0.0442495	0.0207266	0.00967758	0.0346957	0.0273738	0.01394	0.0524007
cg20364024	-0.000631584	0.00360572	0.861314	-0.00221743	0.0020365	0.278893	0.00133996	0.00293346	0.648836
cg20364025	-0.0322233	0.0118136	0.0075599	0.0172411	0.00667227	0.0112419	0.0136877	0.00961104	0.157576
cg20364044	-0.0259959	0.0135373	0.057726	0.0155396	0.00764582	0.0448158	0.0203711	0.0110134	0.0673749
cg20364050	-0.000713761	0.00273536	0.794688	-0.000888349	0.00154492	0.5666	-8.73201e-05	0.00222537	0.96878
cg20364120	0.0170139	0.0178363	0.342484	-0.0160998	0.0100738	0.113222	-0.0113793	0.0145108	0.43482
cg20364183	-0.0191971	0.0678634	0.777867	-0.0117717	0.038329	0.759402	-0.0115559	0.0552108	0.834645
cg20364187	-0.0135297	0.00939071	0.152841	0.00829996	0.00530383	0.12083	0.00470201	0.00763988	0.53968
cg20364213	0.000627665	0.0287261	0.982612	0.00351386	0.0162244	0.828987	0.0114536	0.0233703	0.625166
cg20364219	-0.0237593	0.0265067	0.372263	0.00412625	0.0149709	0.783422	0.0189762	0.0215647	0.381031
cg20364222	-0.00503038	0.0458895	0.912935	-0.0107419	0.0259182	0.679446	-0.0119689	0.0373337	0.749201
cg20364237	-0.0133755	0.0085349	0.120301	0.00567636	0.00482047	0.241826	0.0136182	0.00694363	0.0526876
cg20364241	0.0272094	0.0216096	0.210972	-0.013614	0.012205	0.267386	-0.0186323	0.0175806	0.291831
cg20364320	-0.00427881	0.0044185	0.335236	0.000353057	0.00249555	0.887785	0.00354458	0.0035947	0.326533
cg20364363	0.040916	0.0273672	0.138108	-0.0372154	0.0154568	0.0179245	-0.0338144	0.0222647	0.132047
cg20364368	0.00782942	0.0100923	0.439747	-0.000441962	0.0057001	0.938355	-0.00290321	0.00821069	0.724406
cg20364471	-0.00920529	0.0226527	0.68536	0.00694851	0.0127941	0.588294	0.0144275	0.0184293	0.4356
cg20364505	-0.0143476	0.0152602	0.349427	0.00323919	0.00861887	0.707859	0.00862251	0.012415	0.488998
cg20364512	-0.00689235	0.023125	0.766298	0.0178495	0.0130609	0.174865	-0.00412413	0.0188135	0.826941
cg20364531	-0.00886323	0.0270157	0.743553	0.00953696	0.0152583	0.533402	-0.0223173	0.0219788	0.312414
cg20364574	0.0197806	0.0326824	0.54642	-0.0359841	0.0184588	0.0541032	0.00805933	0.026589	0.76245
cg20364594	-0.00579474	0.00528004	0.275121	-0.00131142	0.00298214	0.661081	0.00708355	0.00429561	0.102346
cg20364632	0.0111218	0.0398874	0.780962	-0.0157587	0.0225282	0.485891	-0.0225495	0.0324507	0.488772
cg20364660	-6.01173e-05	0.0025472	0.981219	-0.000517918	0.00143864	0.719619	-0.00177756	0.00207229	0.393109
cg20364664	-0.0149538	0.0139569	0.28661	0.00920186	0.0078828	0.245908	0.0104261	0.0113547	0.360761
cg20364722	0.00991506	0.0173906	0.569887	-0.00389478	0.00982211	0.692575	0.00178858	0.0141482	0.899661
cg20364735	0.000100327	0.00348109	0.977066	-0.000568719	0.0019661	0.772992	0.000815848	0.00283206	0.773897
cg20364776	-0.023376	0.0137924	0.0932802	0.00536015	0.0077899	0.493022	0.0143645	0.0112209	0.203515
cg20364820	0.0027372	0.0165192	0.868736	-0.00589152	0.00932997	0.529209	-0.00596997	0.0134393	0.657865
cg20364838	-0.00641065	0.0245311	0.794388	-0.00151909	0.013855	0.912918	-0.00372113	0.0199574	0.852475
cg20364839	0.0172829	0.0176106	0.328817	-0.00993099	0.0099464	0.32052	-0.0187491	0.0143273	0.19372
cg20364858	-0.0486829	0.0279941	0.0851677	0.0152322	0.0158109	0.33772	0.0301106	0.0227748	0.189212
cg20364971	0.0266193	0.0146752	0.0727531	-0.0172122	0.00828848	0.0404518	-0.0171874	0.0119391	0.15317
cg20364988	-0.0195926	0.0154871	0.208838	0.00931547	0.00874704	0.289499	0.00872458	0.0125996	0.490294
cg20365033	0.017242	0.0194106	0.376568	-0.00817056	0.010963	0.457884	-0.0158365	0.0157917	0.318409
cg20365053	-0.00358223	0.00659535	0.588263	0.000781528	0.00372502	0.834255	0.000518397	0.00536569	0.923231
cg20365054	0.0302041	0.0275336	0.275334	-0.0150074	0.0155509	0.336893	-0.011638	0.0224002	0.604549
cg20365074	0.0171618	0.00906193	0.061196	-0.00381714	0.00511814	0.457569	-0.0134895	0.0073724	0.07033
cg20365170	-0.0147231	0.035826	0.681999	0.0139966	0.0202344	0.490746	0.0115837	0.0291465	0.691916
cg20365190	0.00270066	0.0070961	0.704336	0.00271167	0.00400785	0.50026	-0.00560087	0.00577308	0.334351
cg20365193	-0.00895167	0.00908742	0.32702	0.00691705	0.00513253	0.180866	0.00378825	0.00739313	0.609524
cg20365315	0.0225034	0.0140231	0.11177	-0.00352171	0.00792019	0.657554	-0.0152851	0.0114086	0.183412
cg20365336	0.00333898	0.0359327	0.926154	-0.0186713	0.0202946	0.359827	-0.0135376	0.0292333	0.644327
cg20365387	-0.0155653	0.0129829	0.233455	0.00540893	0.00733268	0.462491	0.00636065	0.0105623	0.548431
cg20365403	0.00349424	0.00255949	0.175314	-0.000808468	0.00144559	0.577257	-0.00183132	0.00208229	0.381295
cg20365419	0.00704587	0.0114316	0.539094	0.00257767	0.00645654	0.690589	-0.00622411	0.00930029	0.504917
cg20365451	0.00539632	0.0133979	0.687991	-0.00109017	0.00756704	0.885743	-0.013924	0.0108999	0.204463
cg20365506	-0.00497151	0.0202614	0.806684	0.000420913	0.0114436	0.970734	0.00373195	0.0164838	0.821361
cg20365519	-0.00357945	0.00871642	0.682221	0.00771372	0.00492299	0.120367	-0.00866052	0.0070913	0.224907
cg20365551	-0.0304693	0.0310815	0.32935	0.0180264	0.0175547	0.307008	0.0212502	0.0252865	0.402742
cg20365566	0.0262325	0.0123372	0.0359919	-0.0126428	0.00696802	0.0726757	-0.0179025	0.0100371	0.077578
cg20365580	0.0260145	0.0246499	0.293856	-0.0236667	0.0139221	0.0923161	-0.00976992	0.0200541	0.62722
cg20365618	-0.012686	0.0155962	0.417957	-0.00237892	0.00880865	0.787677	0.00798565	0.0126884	0.530573
cg20365636	0.0798653	0.0362221	0.0298014	-0.0562487	0.0204581	0.00710851	-0.0611408	0.0294687	0.0406286
cg20365687	-0.0479424	0.0243849	0.0521195	0.0213645	0.0137725	0.124067	0.0353467	0.0198385	0.0778914
cg20365719	0.0446875	0.0303576	0.144215	0.000618882	0.0171459	0.97128	-0.0454426	0.0246977	0.0688019
cg20365867	0.00748542	0.008745	0.394105	-0.00114473	0.00493914	0.817202	-0.00769404	0.00711456	0.282151
cg20366110	-0.00330708	0.0342757	0.923333	-0.0156989	0.0193587	0.419361	-3.40906e-05	0.0278852	0.999027
cg20366187	-0.0034171	0.0166026	0.83736	-0.000274618	0.00937706	0.976696	0.00222311	0.0135071	0.869607
cg20366213	0.0163386	0.0133246	0.223061	-0.00935357	0.00752566	0.216874	-0.00245568	0.0108403	0.821259
cg20366218	-0.0125918	0.0114972	0.27611	-0.000985855	0.00649354	0.87964	0.0122512	0.0093536	0.19333
cg20366232	0.022724	0.0302595	0.454469	-0.0220159	0.0170904	0.200709	-0.025168	0.0246178	0.309134
cg20366236	0.00189652	0.0103016	0.854315	-0.00247886	0.00581827	0.671008	-0.00441981	0.0083809	0.59913
cg20366239	-0.00440235	0.0359567	0.902805	-0.0130684	0.0203082	0.521399	-0.007402	0.0292528	0.800771
cg20366258	-0.00449014	0.00421986	0.28992	0.000865775	0.00238335	0.717194	0.00491788	0.00343309	0.155185
cg20366277	-0.00171572	0.00985913	0.862206	0.0029572	0.00556839	0.596572	0.00164707	0.00802097	0.837728
cg20366284	0.0108151	0.0101034	0.287049	-0.00407803	0.00570633	0.476524	-0.00908947	0.00821965	0.271511
cg20366296	-0.0175995	0.0143608	0.223313	0.00650239	0.00811089	0.424674	0.0136856	0.0116833	0.244284
cg20366299	0.0169308	0.0157348	0.284564	-0.0133121	0.00888694	0.137363	-0.024661	0.0128011	0.0569435
cg20366301	-0.00275576	0.0452489	0.951561	0.0270817	0.0255564	0.291892	-0.000983082	0.0368126	0.978749
cg20366327	-0.00245434	0.00877457	0.780289	0.000906393	0.00495584	0.855259	-0.00398352	0.00713862	0.578101
cg20366352	-0.000514229	0.0404127	0.989874	0.0162964	0.0228249	0.476939	0.00888758	0.032878	0.787483
cg20366397	0.0375692	0.0534561	0.483844	0.00637651	0.0301918	0.833169	-0.0126367	0.0434896	0.771996
cg20366458	-0.0106221	0.00855871	0.217534	0.00494995	0.00483392	0.308355	0.00545552	0.006963	0.435222
cg20366486	0.0171987	0.00855501	0.0471409	0.0018053	0.00483183	0.709489	-0.0114702	0.00695999	0.102551
cg20366522	-0.0193276	0.0158069	0.224363	0.0172079	0.00892768	0.0568165	0.0213229	0.0128598	0.100494
cg20366545	0.00363581	0.0276574	0.895682	-0.00339243	0.0156208	0.828524	0.00889235	0.0225009	0.693554
cg20366549	0.00153619	0.0445263	0.972548	-0.0216019	0.0251483	0.392446	-0.0159047	0.0362247	0.661587
cg20366603	0.00135145	0.00536198	0.801536	-0.0038182	0.00302842	0.210379	0.000245064	0.00436228	0.955314
cg20366616	0.0182601	0.0220677	0.409988	-0.020904	0.0124637	0.0966924	-0.00452211	0.0179533	0.80166
cg20366832	0.0141265	0.0318729	0.658587	-0.0182365	0.0180017	0.313534	-0.000388867	0.0259304	0.988065
cg20366862	-0.0103865	0.0126084	0.412067	0.011858	0.00712116	0.0990703	0.00508395	0.0102576	0.621268
cg20366906	-0.00732455	0.0184077	0.691564	0.0046975	0.0103966	0.652389	0.00720951	0.0149757	0.631296
cg20366986	0.016209	0.0092424	0.0825962	-0.00597606	0.00522006	0.25507	-0.00556243	0.00751922	0.461213
cg20367065	-0.0418522	0.0143582	0.00440965	0.00287094	0.00810946	0.724082	0.0158571	0.0116812	0.177746
cg20367072	-0.00158908	0.00311396	0.610982	0.000205375	0.00175875	0.907279	0.00319354	0.00253338	0.210452
cg20367077	-0.014173	0.0198768	0.477513	-0.00506933	0.0112263	0.652585	0.0260556	0.0161709	0.110338
cg20367082	-0.00169908	0.00327298	0.604845	-0.000744178	0.00184857	0.688141	0.00239075	0.00266276	0.371467
cg20367099	-0.000654128	0.0071612	0.927406	0.00553441	0.00404461	0.174335	-0.000104892	0.00582604	0.985672
cg20367170	-0.0149801	0.0117149	0.204015	-0.00065567	0.00661653	0.921265	0.00915016	0.00953075	0.339384
cg20367218	-0.00210143	0.0260715	0.935922	-0.0125766	0.014725	0.395134	0.0166593	0.0212106	0.434101
cg20367223	-0.00202625	0.00321372	0.529835	-0.000961089	0.00181509	0.597657	0.00166433	0.00261454	0.525892
cg20367258	0.00475446	0.0161013	0.768401	0.00728167	0.00909391	0.425231	-0.00329477	0.0130993	0.801937
cg20367264	0.0131487	0.0132469	0.323356	0.00776178	0.00748177	0.30209	-0.0142736	0.0107771	0.188436
cg20367266	-0.0977175	0.0302109	0.00166154	0.0167581	0.017063	0.328452	0.0799225	0.0245783	0.00157328
cg20367329	-0.00537442	0.00308502	0.0846283	0.00361464	0.00174241	0.0406531	0.000388663	0.00250984	0.877254
cg20367388	-0.00748299	0.0362826	0.83703	-0.010672	0.0204923	0.603692	-0.00743072	0.029518	0.801773
cg20367404	0.00493337	0.00776202	0.526533	0.000415383	0.00438395	0.924706	-0.00420926	0.00631485	0.506616
cg20367419	0.00202583	0.0148094	0.891475	-0.0112714	0.00836429	0.180908	0.00439611	0.0120483	0.715992
cg20367479	0.0182279	0.00930425	0.0529432	-0.0119054	0.005255	0.0256798	-0.0125009	0.00756954	0.101842
cg20367521	0.00809624	0.0100426	0.422086	-0.000807359	0.00567202	0.887103	-0.00516951	0.00817023	0.528387
cg20367539	0.0373907	0.0304504	0.222416	0.0118668	0.0171982	0.491824	-0.0393291	0.0247731	0.115604
cg20367541	0.0212956	0.0145412	0.146257	-0.0121973	0.00821278	0.140712	-0.0109025	0.0118301	0.359005
cg20367558	0.00949773	0.00898262	0.292953	0.00436602	0.00507334	0.39157	-0.000971835	0.00730787	0.894478
cg20367574	0.015674	0.0189645	0.410534	-0.00908002	0.0107111	0.398658	-0.0233848	0.0154287	0.132824
cg20367589	-0.0120662	0.0237537	0.612615	0.00525068	0.013416	0.69637	0.0136933	0.019325	0.480269
cg20367690	-0.00566861	0.00729262	0.43885	0.00239992	0.00411884	0.561454	0.00583869	0.00593296	0.327485
cg20367712	-0.0147467	0.0216481	0.497352	0.00302734	0.0122268	0.804962	0.00102962	0.017612	0.9535
cg20367788	0.0216103	0.00777364	0.00651915	-0.00519332	0.00439052	0.23973	-0.0128329	0.0063243	0.0451562
cg20367852	0.00181897	0.00450018	0.686947	0.00250646	0.00254168	0.326492	0.0017636	0.00366115	0.631088
cg20367882	-0.010036	0.00898375	0.26667	-0.00224528	0.00507398	0.659096	0.00750124	0.00730879	0.307262
cg20367894	-0.0192928	0.0353455	0.58642	-0.00799248	0.019963	0.689759	0.00646597	0.0287556	0.822556
cg20367961	0.00218955	0.0272999	0.936239	-0.0158949	0.0154189	0.305139	0.00495227	0.02221	0.824019
cg20368074	0.00576882	0.00773978	0.457846	-0.00542021	0.00437139	0.217963	-0.00147767	0.00629675	0.814953
cg20368124	-0.00385342	0.0264906	0.884644	-0.0137913	0.0149618	0.358913	0.00308218	0.0215516	0.886573
cg20368182	-0.0341877	0.032782	0.299569	0.0302642	0.0185151	0.105348	0.0284382	0.02667	0.288908
cg20368205	-0.00598695	0.0232727	0.797524	0.00525193	0.0131443	0.690351	0.00684497	0.0189337	0.718487
cg20368214	0.00862171	0.0177109	0.627485	-0.00337709	0.010003	0.736381	-0.00711425	0.0144088	0.622592
cg20368230	0.0285234	0.0326255	0.38411	-0.0240645	0.0184267	0.194624	0.010211	0.0265427	0.701293
cg20368231	0.0288576	0.0138821	0.0402511	-0.00990981	0.00784054	0.209257	-0.0279085	0.0112939	0.0151947
cg20368248	-0.0296566	0.0539492	0.583767	0.00430046	0.0304703	0.888052	-0.0223456	0.0438908	0.611813
cg20368254	0.0193768	0.0176861	0.275942	-0.00825833	0.00998902	0.410393	-0.00977272	0.0143886	0.498614
cg20368275	0.00771425	0.00731346	0.294109	0.00272481	0.00413061	0.511016	-0.00641571	0.00594991	0.283553
cg20368294	-0.00231512	0.0322979	0.943002	-0.0126893	0.0182417	0.488313	-0.00654297	0.0262762	0.803876
cg20368301	-0.00905544	0.0209192	0.666055	0.00486258	0.011815	0.681562	-0.0031205	0.0170189	0.854899
cg20368377	-0.00741876	0.0211458	0.726462	-0.00519355	0.011943	0.66462	0.0159187	0.0172033	0.357066
cg20368444	-0.0528203	0.0284127	0.0660228	0.0306138	0.0160474	0.0593557	0.0175675	0.0231154	0.449085
cg20368458	-0.0338149	0.0310185	0.27832	0.0164435	0.0175191	0.350244	0.0159027	0.0252354	0.530046
cg20368463	0.0125968	0.0196271	0.522498	0.00501383	0.0110853	0.652056	-0.00802348	0.0159678	0.616458
cg20368506	0.0272676	0.0229651	0.23796	-0.0117414	0.0129706	0.367561	-0.0178153	0.0186834	0.342666
cg20368567	0.0171184	0.0104835	0.105703	-0.00208785	0.00592105	0.725135	-0.0247293	0.00852895	0.0046139
cg20368664	0.0125577	0.00977631	0.201993	-0.00512881	0.00552161	0.355244	-0.00949074	0.00795359	0.235646
cg20368676	-0.0258413	0.0175948	0.145119	0.00953639	0.00993744	0.339597	0.0202296	0.0143143	0.160754
cg20368764	-0.00385743	0.0513904	0.940319	0.0164876	0.0290251	0.571302	0.0104752	0.041809	0.802688
cg20368818	-0.0388952	0.0243894	0.113987	0.0205981	0.013775	0.138045	0.036905	0.0198422	0.0658951
cg20368835	-0.00157815	0.0114412	0.890575	0.00470505	0.00646194	0.468278	-0.00405121	0.00930807	0.664348
cg20368841	0.00698932	0.0136029	0.608542	-0.00364291	0.00768287	0.636441	-0.00754374	0.0110668	0.497063
cg20368904	-0.0468449	0.0281416	0.0991837	0.0171561	0.0158942	0.283063	0.040417	0.0228948	0.0806219
cg20368942	0.00501497	0.0102066	0.624281	-0.00275551	0.00576464	0.633713	-0.00289925	0.00830364	0.727723
cg20368945	0.0410498	0.0178956	0.0239344	-0.00310595	0.0101074	0.75927	-0.0230862	0.0145591	0.116032
cg20368967	-0.0262977	0.0408962	0.521703	-0.0133801	0.023098	0.563731	0.00747309	0.0332714	0.82275
cg20368972	0.048785	0.0225877	0.0332275	-0.00318421	0.0127574	0.803422	-0.0539322	0.0183764	0.00415688
cg20368979	0.00099372	0.00338955	0.770011	-0.00187669	0.0019144	0.32935	0.000353854	0.00275759	0.898159
cg20368988	0.0031483	0.00662456	0.635669	-0.00262745	0.00374152	0.484193	-0.00255235	0.00538946	0.636851
cg20369048	0.00721497	0.0250252	0.77372	-0.000457283	0.0141341	0.974256	-0.00692689	0.0203594	0.734411
cg20369111	0.0111235	0.0232299	0.633117	-0.00844639	0.0131201	0.521227	0.00502799	0.0188989	0.790762
cg20369140	0.0566547	0.031452	0.0747297	-0.0231894	0.0177639	0.194806	-0.0346707	0.025588	0.178546
cg20369204	0.00742843	0.00604397	0.22199	-0.00231616	0.0034136	0.499049	-0.00421714	0.00491711	0.393181
cg20369287	-0.00349464	0.0291798	0.904917	-0.00428103	0.0164806	0.795593	-0.0100956	0.0237394	0.671574
cg20369299	-0.0432823	0.032984	0.192511	0.00649885	0.0186292	0.727948	0.0161983	0.0268344	0.547479
cg20369352	-0.00393629	0.0170788	0.818201	0.00175276	0.00964605	0.856187	-0.00103803	0.0138946	0.9406
cg20369377	0.0038804	0.0138683	0.780218	-0.0130462	0.00783276	0.0989871	-0.00166532	0.0112827	0.882962
cg20369378	-0.0400311	0.0126768	0.00211312	0.0102976	0.00715978	0.153548	0.0282092	0.0103133	0.00740014
cg20369492	0.0236658	0.0120491	0.0523502	-0.00393605	0.00680528	0.564334	-0.0191085	0.00980264	0.0541152
cg20369513	0.0082619	0.0105971	0.437484	0.000896264	0.0059852	0.881272	-0.0123719	0.00862136	0.154461
cg20369554	-0.0256632	0.0155998	0.103154	-0.00629786	0.00881069	0.476434	0.0206612	0.0126913	0.10674
cg20369573	-0.00218838	0.00978036	0.823416	-0.00696407	0.0055239	0.210404	0.00225386	0.00795688	0.777575
cg20369698	-0.00082901	0.0164065	0.959803	0.00743256	0.00926633	0.424433	9.45945e-05	0.0133476	0.99436
cg20369723	0.000469694	0.0087593	0.957345	0.00126186	0.00494721	0.799208	0.00152412	0.00712619	0.831088
cg20369763	-0.00113322	0.00540665	0.834417	0.00141014	0.00305365	0.645256	0.00103615	0.00439862	0.814264
cg20369838	-0.00280988	0.0205279	0.891406	2.04144e-05	0.0115941	0.998599	-0.000554104	0.0167006	0.9736
cg20370152	-0.00406067	0.0233776	0.86246	-0.0108137	0.0132035	0.414773	-0.0152662	0.019019	0.4241
cg20370184	-0.0352696	0.109844	0.748827	0.040088	0.0620392	0.519678	0.0195207	0.0893641	0.82754
cg20370277	0.00682563	0.0032834	0.0402451	-0.00260542	0.00185445	0.163196	-0.00451035	0.00267123	0.094497
cg20370281	0.00762845	0.0164361	0.643586	-0.00494663	0.00928305	0.595332	0.0011763	0.0133717	0.930081
cg20370293	-0.00290732	0.00696376	0.677231	0.00579983	0.0039331	0.14352	0.00181234	0.00566542	0.749728
cg20370296	0.0203546	0.0422622	0.631146	-0.0258118	0.0238695	0.282187	-0.0180467	0.0343827	0.600854
cg20370345	-9.33503e-06	0.0158562	0.999531	0.0011145	0.0089555	0.901215	-0.00909986	0.0128999	0.482222
cg20370364	-0.00468047	0.00753919	0.53616	0.00686581	0.0042581	0.110088	0.00262725	0.00613356	0.669344
cg20370497	-0.0167992	0.0172209	0.331706	-0.000843105	0.00972627	0.9311	0.0146303	0.0140102	0.298933
cg20370505	-0.0121056	0.0121577	0.321842	0.00144245	0.00686661	0.834051	0.00450212	0.00989097	0.649991
cg20370507	0.0159581	0.0204415	0.436879	0.0117999	0.0115453	0.30927	-0.0223126	0.0166303	0.1828
cg20370568	-0.0150154	0.0405778	0.712152	-0.00937777	0.0229181	0.683296	0.00171155	0.0330123	0.958757
cg20370576	0.000422385	0.0461906	0.992723	-0.010195	0.0260882	0.696801	-0.0147987	0.0375787	0.69458
cg20370581	0.0290422	0.0232447	0.214489	-0.0253457	0.0131285	0.0564243	-0.0124099	0.0189109	0.513214
cg20370608	0.00266884	0.0121561	0.826679	0.000448766	0.00686568	0.948018	-0.00171904	0.00988964	0.862364
cg20370615	0.00787933	0.00975309	0.421116	0.00518793	0.0055085	0.348608	-0.00996889	0.00793469	0.211969
cg20370622	-0.00519654	0.0099604	0.603042	-0.00361546	0.00562558	0.521931	0.000727142	0.00810335	0.928682
cg20370678	0.0224186	0.0204057	0.274615	-0.00980449	0.0115251	0.397004	-0.0114489	0.0166012	0.492049
cg20370713	-0.00717345	0.00318405	0.0264929	0.0024027	0.00179834	0.184622	0.00451109	0.00259041	0.0847409
cg20370771	-0.00334236	0.0168293	0.842984	0.0104019	0.00950509	0.276485	0.0192136	0.0136916	0.163683
cg20370783	-0.00644515	0.00882745	0.467055	0.00246841	0.0049857	0.62164	0.00292343	0.00718163	0.684844
cg20370788	0.00623489	0.00979859	0.526061	-0.00377751	0.0055342	0.496485	-0.00357041	0.00797171	0.655224
cg20370793	0.0256807	0.0534394	0.631901	-0.0023133	0.0301823	0.939063	0.0225711	0.043476	0.604818
cg20370799	0.0176198	0.0361219	0.626791	0.00794439	0.0204015	0.697823	-0.0070723	0.0293872	0.810322
cg20370839	-0.0165482	0.00732087	0.0260076	0.0101665	0.0041348	0.0156956	0.013724	0.00595595	0.0233198
cg20370846	-0.00165542	0.00759301	0.827867	0.000483311	0.0042885	0.910499	0.00552336	0.00617734	0.373442
cg20370864	0.00554798	0.0118044	0.639405	-0.00570839	0.00666708	0.393973	0.0015158	0.00960357	0.87491
cg20370900	0.0113075	0.0120572	0.350643	0.00837182	0.00680988	0.221879	-0.0108539	0.00980926	0.271221
cg20370901	0.0181766	0.00786018	0.0228427	-0.00625804	0.00443939	0.161806	-0.00879591	0.00639471	0.172113
cg20370909	-0.0178634	0.0250589	0.477629	0.00725325	0.0141531	0.609466	0.019856	0.0203868	0.332474
cg20370962	0.00687194	0.00470887	0.147664	-0.000945103	0.00265955	0.723082	-0.00494546	0.00383094	0.199766
cg20370981	0.00177545	0.0161881	0.912891	-0.00256258	0.00914298	0.779855	-0.0157504	0.01317	0.234607
cg20370984	-0.000104516	0.0138795	0.994007	0.00470652	0.00783908	0.549631	-0.00258819	0.0112918	0.819183
cg20370991	0.00817903	0.00938331	0.385526	-0.00290779	0.00529965	0.584476	0.00131101	0.00763386	0.863999
cg20371046	0.0147831	0.050415	0.769968	0.0297007	0.0284742	0.29948	-0.0147835	0.0410155	0.719297
cg20371142	-0.0101612	0.013346	0.448268	-0.00760874	0.00753778	0.315262	0.0014965	0.0108578	0.890659
cg20371143	-0.00604544	0.0105155	0.566671	0.00491313	0.00593909	0.410104	0.00642582	0.00855493	0.454378
cg20371167	-0.0156043	0.0147493	0.292671	0.00946918	0.00833035	0.258432	0.00479934	0.0119994	0.690053
cg20371184	-0.00865523	0.0158007	0.585091	0.00407204	0.00892414	0.649187	0.00377581	0.0128547	0.769586
cg20371239	0.000213992	0.00299955	0.943272	0.000346956	0.00169413	0.838154	-0.00101706	0.0024403	0.677753
cg20371265	-0.0157541	0.00951501	0.100978	0.00498971	0.00537403	0.355437	0.0114958	0.007741	0.14074
cg20371266	0.0205128	0.0245876	0.406156	-0.00874026	0.013887	0.530561	-0.0218369	0.0200034	0.277661
cg20371285	-0.00310921	0.0257016	0.90396	-0.00612659	0.0145161	0.67391	0.00608561	0.0209097	0.771634
cg20371378	-0.00993263	0.0326961	0.761935	0.00135114	0.0184666	0.941823	0.00536747	0.0266002	0.840504
cg20371401	-0.0568598	0.0239808	0.019693	0.0234565	0.0135442	0.0864469	0.044305	0.0195097	0.0253401
cg20371422	-0.0169504	0.0162571	0.299678	-0.00284672	0.00918193	0.757192	0.0268728	0.0132261	0.0448798
cg20371437	0.0448155	0.0442276	0.313416	-0.0448748	0.0249796	0.0755025	-0.0467373	0.0359817	0.19702
cg20371505	0.0068771	0.0122568	0.576021	-0.00937313	0.0069226	0.178853	-0.00224077	0.00997162	0.822669
cg20371573	-0.0278922	0.014458	0.0565999	0.0044605	0.00816581	0.586142	0.015456	0.0117624	0.191908
cg20371639	0.0252598	0.0218193	0.249808	-0.00519066	0.0123235	0.67453	-0.0112203	0.0177513	0.528803
cg20371650	0.0125204	0.00887437	0.161455	-0.000676734	0.00501221	0.892875	-0.00712807	0.00721981	0.32593
cg20371659	-0.0112214	0.0257718	0.664219	-0.0050472	0.0145558	0.729523	-0.00298427	0.0209668	0.887109
cg20371686	0.00929028	0.0105885	0.38242	-0.00122076	0.00598034	0.838676	-0.0130491	0.00861436	0.13304
cg20371712	-0.0142935	0.0124437	0.253496	0.00134541	0.00702815	0.848584	0.00574602	0.0101237	0.571617
cg20371765	0.0169751	0.0137187	0.218909	-0.0129891	0.00774828	0.0968512	-0.0159045	0.011161	0.157333
cg20371891	0.000458443	0.00406774	0.910497	-0.0017399	0.00229744	0.450673	-0.00159639	0.00330934	0.630606
cg20371944	-0.0426153	0.0212887	0.0480724	0.0128835	0.0120238	0.286574	0.0213526	0.0173196	0.220578
cg20372004	-0.00301412	0.00856858	0.72577	0.00108743	0.00483949	0.822682	0.00409191	0.00697102	0.558561
cg20372032	-0.00170776	0.0136597	0.900763	0.00537075	0.00771495	0.487984	0.00434551	0.011113	0.696624
cg20372045	0.0126882	0.0076803	0.101726	-0.00461223	0.0043378	0.290275	-0.00640891	0.00624836	0.307561
cg20372155	0.00806534	0.0213723	0.706712	-0.01234	0.012071	0.309161	-0.0205174	0.0173876	0.240856
cg20372167	0.0172628	0.0160315	0.284209	-0.00333666	0.0090545	0.713289	-0.0113718	0.0130425	0.385391
cg20372195	-0.0116634	0.00937995	0.216674	0.00728376	0.00529775	0.172305	0.00714456	0.00763113	0.351451
cg20372220	-0.0296941	0.0202573	0.145892	0.0119609	0.0114413	0.2984	0.0108324	0.0164805	0.512538
cg20372230	0.00526035	0.0184099	0.775684	-0.0120508	0.0103978	0.249283	0.0094746	0.0149775	0.528475
cg20372511	0.0030512	0.00796662	0.702551	0.000501351	0.00449951	0.911508	0.000603945	0.00648129	0.925949
cg20372535	-0.0345063	0.0253521	0.176609	0.00381705	0.0143188	0.790355	0.0343124	0.0206254	0.0993876
cg20372543	-0.0015277	0.00315266	0.629061	-0.000173262	0.00178061	0.922683	0.00362919	0.00256487	0.16025
cg20372639	0.0051042	0.0116366	0.661892	-0.00191532	0.00657227	0.771343	-0.0124639	0.009467	0.191055
cg20372666	-0.00328313	0.0636209	0.958949	0.0228738	0.0359328	0.525888	0.0106063	0.0517592	0.838063
cg20372689	0.00614537	0.00498819	0.220903	-0.000367447	0.00281731	0.896498	-0.0069084	0.00405818	0.0918615
cg20372690	0.00280839	0.00977914	0.77458	-0.00665394	0.00552321	0.231212	0.00251088	0.00795588	0.752977
cg20372740	0.00869688	0.00977189	0.375651	-0.00376877	0.00551912	0.496308	-0.00302351	0.00794999	0.704534
cg20372745	0.0126243	0.0153411	0.412559	-0.00179124	0.00866457	0.836648	-0.00504119	0.0124808	0.687156
cg20372755	-0.00323297	0.0093321	0.729759	0.00469518	0.00527073	0.375217	-0.00473934	0.00759219	0.533921
cg20372759	0.00473118	0.00780032	0.545562	-0.00199025	0.00440559	0.652443	-0.00478949	0.00634601	0.452224
cg20372775	-0.0112588	0.0158438	0.479011	0.00511328	0.0089485	0.569028	0.000147822	0.0128898	0.990873
cg20372821	-0.0168988	0.0215374	0.434567	0.00302347	0.0121642	0.804226	0.0268372	0.0175219	0.128835
cg20372886	0.0316293	0.0376547	0.402963	-0.00344371	0.0212672	0.871698	-0.00863367	0.0306342	0.778667
cg20372970	-0.00377622	0.00422309	0.373414	0.000386481	0.00238518	0.871613	0.0035933	0.00343573	0.298197
cg20373012	-0.00588921	0.0214246	0.783987	0.0123293	0.0121005	0.310756	0.00966046	0.0174301	0.580678
cg20373021	-0.00145026	0.00543078	0.789996	9.60958e-05	0.00306728	0.975071	0.003584	0.00441825	0.419227
cg20373032	-0.0127315	0.0152001	0.404298	0.000319263	0.00858495	0.97041	0.00756371	0.0123661	0.542188
cg20373037	1.79891e-05	0.00294812	0.995144	-0.000267212	0.00166508	0.872833	-0.00128573	0.00239846	0.593128
cg20373081	0.0119671	0.0130967	0.36309	0.00387374	0.00739695	0.601674	-0.0095314	0.0106549	0.373217
cg20373176	-0.00188656	0.00902434	0.834841	0.00613996	0.0050969	0.231241	0.00553823	0.00734181	0.452453
cg20373326	-0.00946422	0.0264408	0.721158	-0.00992297	0.0149336	0.507949	-0.00504612	0.0215111	0.815022
cg20373335	-0.0197452	0.0130846	0.134505	0.00856755	0.00739013	0.249141	0.00806503	0.0106451	0.45049
cg20373393	8.32966e-05	0.017481	0.996208	-0.00658462	0.00987319	0.506391	0.000386387	0.0142218	0.97838
cg20373401	0.0531335	0.0287444	0.0675482	-0.0125023	0.0162347	0.443096	-0.0283481	0.0233852	0.228341
cg20373416	-0.00414286	0.00424546	0.33155	-0.000113499	0.00239782	0.962343	-0.000319224	0.00345392	0.92655
cg20373432	-0.0321462	0.0338294	0.344326	0.0197464	0.0191067	0.303922	0.0338796	0.0275221	0.22127
cg20373544	-0.0634866	0.0341259	0.0658328	0.0260365	0.0192741	0.179855	0.0437966	0.0277634	0.117904
cg20373587	-0.0102377	0.0125004	0.414779	0.000789265	0.00706016	0.911217	0.00954399	0.0101698	0.350312
cg20373634	0.0121098	0.0155893	0.439147	-0.0119901	0.00880479	0.176394	0.00900771	0.0126828	0.479249
cg20373635	0.0187017	0.0329284	0.571367	-0.0145578	0.0185978	0.435651	-0.029295	0.0267892	0.276838
cg20373747	0.011769	0.0113701	0.303177	-0.00301012	0.00642179	0.640299	-0.00601927	0.00925023	0.516753
cg20373761	0.000939922	0.00565766	0.868395	-0.0018156	0.00319542	0.571208	0.00125541	0.00460283	0.785622
cg20373771	-0.0178399	0.0197828	0.369381	-0.00221806	0.0111732	0.843053	0.00849481	0.0160944	0.598824
cg20373822	0.0331621	0.0372732	0.375804	-0.0122204	0.0210517	0.562913	-0.00812355	0.0303238	0.789345
cg20373894	0.0186625	0.0174995	0.288837	-0.000894003	0.00988366	0.928112	-0.00383313	0.0142369	0.788311
cg20374037	0.0156577	0.0211437	0.460745	0.00296687	0.0119418	0.804311	-0.00973555	0.0172016	0.572709
cg20374041	-0.00152757	0.0051476	0.767282	0.00129896	0.00290734	0.656014	0.00207477	0.00418786	0.621409
cg20374054	0.000521454	0.00436583	0.905172	-0.00155012	0.0024658	0.531041	0.00262917	0.00355185	0.460933
cg20374112	-0.00600623	0.00867822	0.490509	0.00329702	0.00490142	0.502743	0.00120878	0.00706023	0.864412
cg20374114	0.0112943	0.0175816	0.522117	0.00638436	0.00992998	0.521766	-0.00939735	0.0143036	0.512726
cg20374118	0.00259665	0.0124355	0.835031	0.00286346	0.00702353	0.684387	-0.00609806	0.010117	0.548066
cg20374292	0.0744455	0.0351593	0.0367591	-0.0555432	0.0198578	0.00620839	-0.0569797	0.0286041	0.0491522
cg20374317	-0.0119503	0.0176341	0.499572	-0.00337903	0.00995964	0.735131	0.00162539	0.0143463	0.910027
cg20374435	0.0164086	0.0166059	0.32553	-0.0137399	0.00937896	0.146129	-0.0117244	0.0135099	0.387604
cg20374441	0.0201428	0.0147199	0.174312	0.00163288	0.00831371	0.844697	-0.00958711	0.0119754	0.425321
cg20374459	0.0134541	0.00791377	0.0922866	0.00186793	0.00446966	0.676924	-0.0104266	0.0064383	0.108561
cg20374460	0.0127032	0.0180638	0.483572	-0.00312847	0.0102024	0.759766	-0.00290993	0.0146959	0.843448
cg20374492	-0.00203271	0.0106295	0.848739	0.0015951	0.00600349	0.791032	-0.00324265	0.0086477	0.708491
cg20374595	0.000311737	0.0318715	0.992216	0.017464	0.0180009	0.334349	-0.0145676	0.0259293	0.57552
cg20374658	-0.00255395	0.00332734	0.444591	0.000379479	0.00187927	0.840391	0.00281069	0.00270698	0.301681
cg20374765	0.0251746	0.0246315	0.309273	0.00289976	0.0139117	0.835318	-0.00720879	0.0200391	0.719819
cg20374784	-0.00809322	0.00682106	0.238291	0.00500839	0.0038525	0.196638	0.00452549	0.00554932	0.416761
cg20374823	0.015162	0.0242011	0.532443	0.000741045	0.0136687	0.956874	-0.0156915	0.019689	0.427398
cg20374850	0.0205554	0.0109218	0.062796	-0.00111116	0.00616859	0.857421	-0.0188526	0.00888551	0.0363828
cg20374887	-0.0239451	0.0156142	0.128363	0.00170322	0.00881881	0.847253	0.024172	0.012703	0.0599949
cg20374896	0.0154948	0.0247428	0.532616	-0.0124758	0.0139746	0.374177	-0.0220668	0.0201296	0.275663
cg20374904	-0.00926977	0.0125755	0.462805	-0.00992954	0.00710259	0.165264	0.00731066	0.0102309	0.476575
cg20374917	-0.0290023	0.0334404	0.387905	0.00877534	0.018887	0.643231	0.00500414	0.0272056	0.854442
cg20374928	0.0418929	0.0211927	0.0508784	-0.011308	0.0119695	0.347118	-0.027091	0.0172414	0.119342
cg20375030	-0.0150915	0.0257461	0.559111	0.00410367	0.0145413	0.778379	0.0110356	0.0209459	0.59948
cg20375041	0.0274705	0.0122645	0.0273613	-0.0131776	0.00692695	0.06006	-0.0115893	0.00997789	0.248258
cg20375093	-0.0113253	0.0267728	0.673211	0.0080135	0.0151212	0.597344	0.00529883	0.0217812	0.808301
cg20375099	-0.000780278	0.00361345	0.829486	-0.00129404	0.00204086	0.527515	-0.0011146	0.00293975	0.705397
cg20375122	-0.00929277	0.0136787	0.498513	0.00397181	0.00772569	0.608337	0.0171003	0.0111284	0.127607
cg20375151	-0.0118041	0.0235736	0.617682	0.00904833	0.0133143	0.498362	-0.000240596	0.0191785	0.990016
cg20375158	-0.0214421	0.0296277	0.470964	0.0019389	0.0167336	0.907994	0.000874578	0.0241038	0.97113
cg20375220	0.00405984	0.00473605	0.393415	0.000837226	0.0026749	0.754951	-0.00230842	0.00385305	0.550479
cg20375320	-0.0111972	0.0167377	0.505079	-0.0124388	0.00945335	0.191307	0.0125246	0.013617	0.35995
cg20375342	0.00265857	0.00671707	0.693118	0.000394548	0.00379377	0.917383	-0.0022573	0.00546472	0.68046
cg20375388	0.0213772	0.0152905	0.165248	0.000728702	0.00863601	0.932927	-0.0208775	0.0124397	0.0964761
cg20375415	-0.0069846	0.0156146	0.655638	-0.000123216	0.00881908	0.988881	0.00694882	0.0127034	0.585619
cg20375554	0.00124638	0.00407033	0.760093	-0.00210283	0.0022989	0.362589	-0.000811436	0.00331144	0.806938
cg20375585	-0.00511333	0.0107478	0.635307	0.00614552	0.00607031	0.313845	-0.00159459	0.00874395	0.855673
cg20375608	-0.00450943	0.00410948	0.275189	0.00298966	0.00232102	0.200751	0.00095753	0.0033433	0.775174
cg20375654	0.0173704	0.0246735	0.483097	-0.0102976	0.0139355	0.461705	-0.00598279	0.0200733	0.766298
cg20375690	0.00142487	0.00325606	0.662634	-0.00142087	0.00183901	0.441602	0.00123092	0.00264899	0.643194
cg20375709	0.00557124	0.0197312	0.778265	-0.0242544	0.0111441	0.0319251	-0.00397206	0.0160524	0.805083
cg20375721	-0.0128639	0.0190001	0.499974	0.0122517	0.0107312	0.256362	0.014853	0.0154577	0.338976
cg20375836	0.0340009	0.0231364	0.144878	-0.00100688	0.0130673	0.938739	-0.0122557	0.0188228	0.516501
cg20375844	0.0139423	0.00938224	0.140481	-0.00372447	0.00529904	0.483812	-0.0129588	0.00763299	0.0927313
cg20375869	-0.00162692	0.00784732	0.836189	-0.00081346	0.00443213	0.854756	-0.00239888	0.00638424	0.707914
cg20375947	0.00680483	0.0148803	0.648464	-0.00619525	0.00840432	0.462792	-0.000477526	0.012106	0.968615
cg20376009	0.00905393	0.0186156	0.627796	0.00164409	0.010514	0.876061	-0.00157519	0.0151448	0.917375
cg20376076	0.00407446	0.0311742	0.896281	0.0073852	0.017607	0.675808	-0.00617909	0.025362	0.808022
cg20376082	0.00198803	0.0132242	0.880812	-0.00156642	0.00746899	0.834319	0.00422686	0.0107587	0.695262
cg20376123	0.00892971	0.0213117	0.676129	0.000891505	0.0120367	0.941109	0.00308909	0.0173383	0.85896
cg20376171	-0.0221617	0.0120234	0.0683189	0.0116111	0.00679074	0.0904592	0.0130633	0.0097817	0.184812
cg20376249	0.00180942	0.00644756	0.779581	-9.00045e-06	0.00364155	0.998033	0.00158104	0.00524545	0.763739
cg20376277	-0.0164263	0.0374716	0.662084	0.0154136	0.0211638	0.468165	0.00759566	0.0304852	0.80376
cg20376305	-0.011665	0.022457	0.604627	0.0163971	0.0126836	0.199127	0.0117648	0.0182701	0.521121
cg20376312	1.6157e-05	0.0105168	0.998777	0.00617151	0.00593984	0.301361	0.0019503	0.00855602	0.820164
cg20376313	0.0061226	0.00419917	0.148024	-0.00346422	0.00237167	0.147306	-0.00141384	0.00341626	0.679884
cg20376355	-0.00584917	0.0068645	0.396241	0.00798373	0.00387704	0.0421239	-0.00246088	0.00558466	0.660437
cg20376432	-0.0217204	0.0236899	0.361465	0.0114307	0.0133799	0.395012	0.0284478	0.0192731	0.143139
cg20376447	0.00949364	0.00473256	0.0476098	-0.00666239	0.00267293	0.0143604	-0.00428347	0.00385021	0.268632
cg20376489	-0.00142555	0.00893478	0.873563	-0.00228851	0.00504632	0.651191	-0.00264486	0.00726895	0.716749
cg20376545	-0.0182765	0.0116681	0.120487	0.00385989	0.00659009	0.559417	0.00819536	0.00949267	0.390061
cg20376568	0.0138483	0.0287789	0.631451	0.00873708	0.0162542	0.592122	-0.0116726	0.0234133	0.619218
cg20376633	0.0090098	0.0108203	0.407054	-0.00359711	0.00611127	0.557482	-0.00272485	0.00880296	0.757569
cg20376843	-0.0299629	0.0326449	0.360955	0.0100377	0.0184377	0.587397	0.0181857	0.0265585	0.495122
cg20376899	0.0039045	0.00669947	0.561362	-0.00436831	0.00378383	0.251116	0.000747126	0.0054504	0.891251
cg20376953	0.0289022	0.0309092	0.352052	-0.00239388	0.0174574	0.891211	-0.0289188	0.0251464	0.252935
cg20377005	0.0197683	0.0477577	0.67983	0.00417098	0.0269733	0.877428	-0.00602036	0.0388536	0.877179
cg20377024	-0.00116274	0.00825645	0.888295	0.00176608	0.0046632	0.70571	0.00527895	0.00671709	0.433823
cg20377030	0.00531456	0.00518972	0.308331	-0.00145172	0.00293113	0.621513	-0.00222976	0.00422213	0.598615
cg20377034	-0.00130128	0.034789	0.970238	-0.0157723	0.0196487	0.424082	-0.00542707	0.0283028	0.848335
cg20377095	-0.0205506	0.0194624	0.293605	0.0119676	0.0109923	0.278944	0.00970859	0.0158338	0.541193
cg20377104	-0.011418	0.0212083	0.591539	0.00680809	0.0119783	0.571086	0.0099429	0.0172541	0.56576
cg20377114	0.00361759	0.0113684	0.750999	-0.00254614	0.00642081	0.692565	0.000394527	0.00924883	0.966062
cg20377232	0.000868258	0.0152459	0.954701	-0.00242148	0.00861082	0.779139	0.00266848	0.0124034	0.830104
cg20377305	-0.00689604	0.0148555	0.643528	-0.00113	0.00839032	0.893142	0.00677625	0.0120858	0.576296
cg20377347	0.0181844	0.0151291	0.232279	-0.00191226	0.00854485	0.823386	-0.0169088	0.0123084	0.17265
cg20377376	0.00435086	0.0167748	0.795895	0.00766444	0.00947435	0.420494	-0.0108928	0.0136473	0.426705
cg20377428	-0.00180746	0.0031859	0.571787	0.000108435	0.00179938	0.95207	0.000726638	0.00259191	0.779802
cg20377447	0.0103884	0.0084633	0.222591	-0.000494397	0.00478004	0.917833	-0.00864068	0.00688538	0.212488
cg20377606	0.00260541	0.00950321	0.784538	1.85365e-05	0.00536737	0.997251	-0.00345704	0.0077314	0.655759
cg20377627	-0.0065095	0.0121657	0.593813	0.00454092	0.00687111	0.510246	0.0047455	0.00989746	0.632675
cg20377673	0.00364977	0.00471891	0.441127	-0.00223125	0.00266522	0.404533	-0.00110888	0.0038391	0.773316
cg20377762	0.00104807	0.0202711	0.958871	0.000370546	0.011449	0.974247	-0.00440698	0.0164917	0.789858
cg20377766	0.00949443	0.0149352	0.526447	-0.0166822	0.0084353	0.0507758	-0.0122447	0.0121506	0.316057
cg20377846	-0.0244801	0.0123366	0.0500139	0.00943156	0.00696767	0.178972	0.0125726	0.0100365	0.213302
cg20377881	0.00636047	0.0254428	0.803118	-0.00268438	0.01437	0.8522	0.0053393	0.0206992	0.796988
cg20377955	-0.00788116	0.0192639	0.683348	-0.00387817	0.0108802	0.722275	0.00444978	0.0156723	0.777066
cg20377999	-0.00219868	0.00701653	0.754676	-0.00270928	0.0039629	0.495803	0.00439032	0.00570834	0.44368
cg20378002	0.00940791	0.0106401	0.378755	-0.0121657	0.00600947	0.0456479	-0.00552064	0.00865631	0.525118
cg20378055	0.00775311	0.0125027	0.536621	0.00214664	0.00706146	0.761777	-0.00769588	0.0101716	0.451104
cg20378070	-0.0203757	0.0240238	0.398424	-0.00783209	0.0135685	0.565111	0.0301243	0.0195447	0.126467
cg20378131	-0.0440578	0.0231437	0.0598886	0.0176432	0.0130715	0.180206	0.0109033	0.0188287	0.563866
cg20378199	-0.021067	0.0158917	0.188035	0.00441763	0.00897557	0.62369	0.0144103	0.0129288	0.267754
cg20378227	-0.0215573	0.0286047	0.452879	0.0103714	0.0161558	0.522398	0.0150336	0.0232715	0.519784
cg20378408	0.0278885	0.0328135	0.397447	-0.0155252	0.0185329	0.404231	-0.0283492	0.0266957	0.290873
cg20378414	-0.0158681	0.0378632	0.676066	-0.00689165	0.021385	0.747937	-0.000895003	0.0308039	0.97688
cg20378505	0.0137617	0.0103521	0.186816	-0.00369956	0.00584683	0.528373	-0.011714	0.00842205	0.167415
cg20378520	0.012167	0.0111027	0.275826	-0.00263531	0.00627077	0.67522	-0.0130592	0.0090327	0.151433
cg20378525	-0.00941879	0.0266475	0.724504	0.002671	0.0150504	0.859505	-0.0102865	0.0216793	0.63621
cg20378586	0.0106482	0.00842067	0.209038	0.000171703	0.00475596	0.971274	-0.00678491	0.0068507	0.324419
cg20378628	0.00707465	0.00884504	0.425736	-0.0073583	0.00499563	0.14397	-0.00346501	0.00719594	0.631218
cg20378659	0.00563369	0.00817048	0.492127	-0.00208766	0.00461465	0.651982	-0.0046982	0.00664715	0.481368
cg20378687	0.0185327	0.0179083	0.303279	-0.0228903	0.0101145	0.0258351	-0.00850448	0.0145694	0.560749
cg20378690	-0.0298204	0.0216106	0.170759	0.00103785	0.0122056	0.93241	0.0198095	0.0175814	0.262609
cg20378763	0.0348406	0.0279433	0.215432	-0.0134943	0.0157823	0.394619	-0.0160416	0.0227335	0.482088
cg20378837	0.00323044	0.00478242	0.500961	-0.00178961	0.00270109	0.509174	0.000235823	0.00389077	0.951793
cg20378900	0.0328892	0.0168448	0.0537346	-0.00720067	0.00951389	0.45095	-0.0204075	0.0137042	0.139662
cg20378916	0.0191384	0.0108722	0.0814755	-0.000797171	0.00614057	0.896975	-0.0113681	0.00884515	0.20174
cg20378921	-0.00936849	0.00614352	0.130495	0.0032437	0.00346983	0.352174	0.00908662	0.0049981	0.0721171
cg20378931	-0.00797589	0.0470997	0.865878	0.0118604	0.0266017	0.656688	0.00885724	0.0383183	0.817681
cg20378977	0.0173936	0.0303958	0.568473	-0.00715202	0.0171674	0.677879	-0.0217372	0.0247287	0.381537
cg20379007	-0.0368653	0.0260267	0.159817	0.0131276	0.0146998	0.374018	0.00944838	0.0211742	0.656422
cg20379012	-0.00015883	0.00315191	0.959913	-0.00230356	0.00178018	0.198705	0.000249121	0.00256425	0.922804
cg20379054	0.00146597	0.0110046	0.894297	-4.56955e-05	0.00621536	0.994149	0.00305174	0.00895289	0.733934
cg20379125	-0.00335426	0.00389697	0.391484	0.00181675	0.00220099	0.411136	0.00416232	0.0031704	0.192294
cg20379133	0.000296094	0.00991779	0.976244	0.0064493	0.00560152	0.25239	0.000268511	0.00806869	0.97352
cg20379153	-0.030726	0.0291421	0.294315	0.0279008	0.0164593	0.0932245	0.0295089	0.0237088	0.216232
cg20379170	-0.00411999	0.0252062	0.870499	0.000443821	0.0142363	0.975193	0.024639	0.0205067	0.232447
cg20379239	-0.00378246	0.0126258	0.765131	0.00428126	0.00713102	0.549644	0.00832635	0.0102718	0.41956
cg20379250	0.0374753	0.0298563	0.212396	-0.0094303	0.0168627	0.577274	-0.0266877	0.0242898	0.274582
cg20379258	-0.0100816	0.018655	0.59013	0.00203445	0.0105362	0.847288	0.00109914	0.0151769	0.942414
cg20379319	-0.00491621	0.03572	0.890814	-0.000702735	0.0201745	0.972284	0.00749115	0.0290602	0.797117
cg20379470	0.0301565	0.0194031	0.123357	0.00389953	0.0109588	0.722728	-0.00985344	0.0157855	0.533941
cg20379593	0.0101447	0.0156513	0.518392	0.000956647	0.00883976	0.914042	0.00203714	0.0127332	0.873221
cg20379671	0.034326	0.0386607	0.376779	-0.025532	0.0218354	0.24512	-0.00954017	0.0314527	0.76229
cg20379685	-0.0282005	0.0170719	0.101763	0.0037333	0.00964214	0.699458	0.0365754	0.013889	0.00982383
cg20379719	-0.020007	0.0236456	0.399547	0.00492805	0.0133549	0.71292	0.011871	0.0192371	0.538606
cg20379725	0.0121295	0.0168669	0.473774	-0.0181766	0.00952637	0.0593149	-0.00694283	0.0137222	0.614024
cg20379728	0.00687044	0.0036097	0.0599323	-0.0015735	0.00203874	0.44209	-0.00477324	0.00293669	0.107294
cg20379731	0.011259	0.00800486	0.162735	-0.00169718	0.00452111	0.708182	-0.00810698	0.00651241	0.216156
cg20379760	-0.0237337	0.0249064	0.342978	-0.00327146	0.014067	0.816586	0.0419785	0.0202628	0.0409195
cg20379806	0.0493142	0.0476831	0.303585	-0.0105474	0.0269312	0.696173	-0.0243587	0.0387929	0.53152
cg20379825	-0.00197237	0.01015	0.846325	0.00701199	0.00573265	0.2242	-0.00741818	0.00825757	0.371201
cg20379866	-0.0266893	0.0104947	0.0125512	0.000202484	0.00592736	0.972818	0.0215693	0.00853804	0.01313
cg20379900	0.00304888	0.00871615	0.727242	0.00389343	0.00492284	0.430918	-0.00382322	0.00709109	0.591001
cg20379919	-0.0222868	0.0138247	0.110156	0.0110595	0.00780811	0.159827	0.00936539	0.0112472	0.407045
cg20379954	-0.0111108	0.0283872	0.69635	0.000143197	0.016033	0.992892	-0.00462652	0.0230946	0.841638
cg20379984	-0.0101224	0.0125338	0.421274	0.0005161	0.00707905	0.94203	0.0108263	0.010197	0.290974
cg20380069	-0.00339526	0.00327988	0.303133	0.000644766	0.00185246	0.728542	0.00181072	0.00266837	0.498998
cg20380091	0.00903831	0.0100205	0.369277	0.00354625	0.00565952	0.532379	-0.00936424	0.00815223	0.253487
cg20380114	-0.00592916	0.0146107	0.685768	-0.00289727	0.00825205	0.726269	0.00439363	0.0118866	0.712458
cg20380201	0.021595	0.038874	0.579811	0.0105728	0.0219559	0.631202	-0.00985362	0.0316263	0.756033
cg20380214	-0.0203496	0.0300615	0.500044	-0.0179382	0.0169786	0.293329	0.0177463	0.0244568	0.469803
cg20380348	-0.00530884	0.018667	0.776706	0.000134881	0.010543	0.989819	-0.00119189	0.0151866	0.937604
cg20380368	0.0131223	0.0225247	0.561518	0.0131107	0.0127219	0.30528	-0.00674253	0.0183251	0.713712
cg20380380	0.00652033	0.0155734	0.676364	0.00432613	0.0087958	0.623932	-0.00835575	0.0126699	0.511124
cg20380424	0.0322961	0.0207729	0.123235	-0.0374736	0.0117324	0.00188736	-0.00964875	0.0168999	0.569351
cg20380465	-0.00631307	0.00677263	0.353553	-0.00321982	0.00382515	0.401977	0.0043995	0.00550992	0.42653
cg20380468	-0.0345935	0.0423877	0.41641	0.00306204	0.0239404	0.898488	0.0037026	0.0344848	0.914716
cg20380649	0.00103559	0.0155994	0.947205	-0.0107161	0.00881046	0.226795	0.000708109	0.012691	0.955618
cg20380662	-0.0332621	0.0209628	0.115797	0.0155081	0.0118397	0.193312	0.0277339	0.0170544	0.107118
cg20380755	-0.0312506	0.0134561	0.0222798	0.0113592	0.00759994	0.13822	0.0277933	0.0109473	0.0126963
cg20380768	-0.0164971	0.0147763	0.266954	0.0142778	0.00834556	0.0902769	0.00980422	0.0120213	0.416725
cg20380784	-0.0275043	0.0218083	0.210235	0.0134312	0.0123172	0.278194	0.0267899	0.0177423	0.134274
cg20380856	-0.0253176	0.0161277	0.11968	0.0135302	0.00910885	0.14065	0.0219135	0.0131208	0.0980841
cg20380975	0.036464	0.0235604	0.124922	-0.0273267	0.0133068	0.0426787	-0.0115208	0.0191677	0.549194
cg20381060	-4.20155e-05	0.00895411	0.996266	0.000509455	0.00505724	0.919964	-0.0022847	0.00728468	0.754469
cg20381092	0.00047105	0.00376722	0.900749	0.00197164	0.00212771	0.356384	0.00179994	0.00306485	0.558364
cg20381115	-0.00510042	0.0150683	0.735721	0.00474217	0.00851052	0.578653	0.00656556	0.0122589	0.593467
cg20381133	-0.0218889	0.018772	0.246426	-0.000996272	0.0106023	0.925327	0.0175921	0.0152721	0.252159
cg20381140	0.00543018	0.0150722	0.719415	-0.00797015	0.00851272	0.351439	0.00675259	0.0122621	0.583101
cg20381182	-0.0175777	0.0326792	0.591875	-0.00569882	0.0184571	0.758159	0.00524266	0.0265864	0.844085
cg20381271	-0.0159586	0.0397279	0.688781	0.0280476	0.0224381	0.214277	0.00932168	0.0323209	0.773642
cg20381334	-0.0201377	0.0220369	0.363057	0.000951735	0.0124463	0.939203	0.0140454	0.0179283	0.435268
cg20381358	0.00507278	0.00982009	0.606619	-0.00222664	0.00554634	0.688955	-0.0124532	0.00798921	0.12228
cg20381372	-0.129819	0.138047	0.349324	0.000149869	0.0779682	0.99847	0.253875	0.112309	0.0260022
cg20381398	-0.00635029	0.0150961	0.674927	0.0117888	0.00852623	0.169913	0.0055849	0.0122816	0.650303
cg20381422	0.0233731	0.0193167	0.229191	0.010286	0.01091	0.348101	-0.0224089	0.0157153	0.157066
cg20381560	0.013737	0.00956983	0.154343	-0.00469129	0.005405	0.387539	-0.0120788	0.0077856	0.124023
cg20381622	0.00989089	0.00906432	0.277865	-0.00545824	0.00511948	0.288967	-0.00620028	0.00737434	0.402512
cg20381767	-0.0205805	0.0213187	0.336733	0.0125569	0.0120407	0.299574	0.0110198	0.017344	0.526671
cg20381798	-0.00832086	0.0105742	0.433238	0.00414854	0.00597225	0.488927	-0.000329028	0.0086027	0.969569
cg20381843	0.00819746	0.0254292	0.747864	-0.0116527	0.0143623	0.419135	-0.0144558	0.0206881	0.486363
cg20381963	-0.00552378	0.00703762	0.43441	0.00306482	0.00397482	0.442527	0.00346932	0.00572551	0.545954
cg20381975	0.00871161	0.0106164	0.413878	-0.0118629	0.00599611	0.0506882	-0.000642378	0.00863708	0.940864
cg20381985	0.00420891	0.011911	0.724576	0.000323822	0.00672729	0.961706	5.87301e-05	0.0096903	0.995177
cg20382024	0.012976	0.013018	0.321328	-0.00290778	0.0073525	0.693347	-0.0183443	0.0105909	0.0864037
cg20382028	-0.0260724	0.0364961	0.476686	0.00330865	0.0206128	0.872807	0.000375567	0.0296917	0.989934
cg20382089	-0.00496054	0.0057398	0.389568	0.0023179	0.00324181	0.476307	-0.00130713	0.00466965	0.780129
cg20382127	-0.0241976	0.0124844	0.0554731	-0.00100263	0.00705113	0.887219	0.0221275	0.0101568	0.031759
cg20382144	0.0247337	0.0192846	0.202669	-0.0135046	0.0108918	0.217979	-0.0240534	0.0156891	0.128466
cg20382146	0.0317653	0.0510036	0.534859	0.0031489	0.0288066	0.913179	-0.0171814	0.0414944	0.679731
cg20382154	0.0156377	0.028412	0.583304	-0.0128066	0.016047	0.426759	-0.00817536	0.0231148	0.724334
cg20382160	0.00242964	0.0032305	0.453798	4.52824e-05	0.00182457	0.98025	0.00108374	0.0026282	0.680982
cg20382184	0.0520609	0.0370752	0.163422	-0.0436702	0.0209399	0.039622	-0.0451092	0.0301628	0.137991
cg20382199	-0.0157487	0.019139	0.412588	-0.0166307	0.0108096	0.127147	0.0203665	0.0155707	0.193933
cg20382233	0.00126254	0.00327818	0.700973	-0.00163311	0.0018515	0.379909	3.89301e-05	0.00266698	0.988383
cg20382344	-0.00270113	0.00272567	0.324128	0.0026075	0.00153945	0.0934814	-0.000573196	0.00221749	0.796572
cg20382403	0.00376334	0.0112513	0.738731	0.00298668	0.00635467	0.639401	-0.00359933	0.00915356	0.695014
cg20382416	-0.0396801	0.028749	0.170657	0.0338365	0.0162373	0.0397732	0.027844	0.023389	0.236734
cg20382418	0.0227411	0.0171576	0.188111	-0.0122579	0.00969053	0.208895	-0.0088302	0.0139587	0.528471
cg20382493	-0.00438556	0.0200678	0.827466	-0.00556126	0.0113342	0.624763	0.00550808	0.0163263	0.736556
cg20382515	0.00505396	0.00952645	0.596953	0.00288867	0.0053805	0.592568	-0.00471267	0.00775031	0.544553
cg20382622	0.0112727	0.0326013	0.730254	0.0029758	0.018413	0.871943	-0.00726021	0.026523	0.784866
cg20382625	0.0578021	0.0281752	0.0428834	-0.0119103	0.0159132	0.455979	-0.0260101	0.0229221	0.259261
cg20382626	0.00149559	0.00577722	0.796273	-0.0034062	0.00326295	0.299098	0.00247968	0.00470009	0.598983
cg20382675	0.0675869	0.0395387	0.0905442	-0.040728	0.0223313	0.0712285	-0.0478189	0.032167	0.140335
cg20382695	0.00842494	0.0102529	0.413235	-0.00445993	0.0057908	0.443049	-0.00678	0.00834133	0.418292
cg20382774	0.0032902	0.0035222	0.352532	-0.000148651	0.00198932	0.940586	-0.00129273	0.00286551	0.65289
cg20382790	0.0570035	0.0562921	0.313727	0.0258928	0.0317935	0.417387	-0.038327	0.0457968	0.404689
cg20382810	0.00396826	0.0184108	0.829794	0.00264649	0.0103983	0.799633	0.00264917	0.0149782	0.859977
cg20382831	-0.00176704	0.0116555	0.87981	0.00397447	0.00658297	0.547405	-0.00495645	0.00948242	0.602363
cg20382920	0.00619559	0.0115472	0.592798	-0.00194521	0.0065218	0.766134	0.00239038	0.0093943	0.799681
cg20382932	-0.000654332	0.00280658	0.816137	-0.000301827	0.00158514	0.849382	-0.000592278	0.00228331	0.795875
cg20382960	-0.0156366	0.0185945	0.402438	0.00466169	0.0105021	0.658107	0.0128199	0.0151277	0.398811
cg20382968	0.00686441	0.0174398	0.694728	0.00499397	0.00984994	0.61329	-0.0139332	0.0141883	0.328509
cg20382995	-0.014541	0.0156684	0.355664	0.0104992	0.00884944	0.238323	0.0212736	0.0127471	0.09833
cg20383036	-0.00118146	0.00703845	0.867041	-0.00466845	0.00397528	0.243093	0.00199383	0.00572618	0.72844
cg20383064	0.00156077	0.0130916	0.905346	-0.00483791	0.00739406	0.514453	0.00609778	0.0106507	0.56828
cg20383078	-0.000395644	0.00214701	0.854177	-0.000360846	0.00121262	0.766657	-0.000609266	0.00174671	0.727983
cg20383084	0.000816249	0.00297691	0.784513	0.000520289	0.00168134	0.757638	-0.0006751	0.00242188	0.781024
cg20383101	0.0091679	0.00887857	0.304338	0.00335079	0.00501457	0.505571	-0.00913123	0.00722322	0.209175
cg20383134	-0.0131691	0.0180842	0.468221	-0.00547407	0.0102138	0.59321	0.0101632	0.0147125	0.491333
cg20383155	0.001908	0.00250337	0.447786	0.000763276	0.00141389	0.590531	-0.00292975	0.00203663	0.15347
cg20383230	0.00218748	0.00229263	0.342361	-0.000964305	0.00129486	0.458226	-0.00284026	0.00186518	0.131035
cg20383296	-0.0215862	0.0128136	0.0952417	0.0065644	0.00723707	0.366604	0.00675742	0.0104246	0.51836
cg20383299	0.0150244	0.0111844	0.182268	-0.0181513	0.0063169	0.0049785	-0.00590199	0.00909915	0.518094
cg20383339	-0.0186976	0.0249432	0.455287	0.00176727	0.0140878	0.900427	0.001967	0.0202927	0.922979
cg20383347	0.00611714	0.0098671	0.536727	0.00388952	0.00557289	0.486869	-0.00747676	0.00802745	0.353936
cg20383370	0.00718156	0.0174432	0.68145	-0.0105567	0.00985183	0.286555	-0.00507404	0.014191	0.721447
cg20383390	0.00243365	0.00241704	0.316475	-5.32629e-05	0.00136513	0.968956	-0.00415904	0.0019664	0.0369615
cg20383396	0.000962017	0.010659	0.92827	0.00327647	0.00602017	0.587506	-0.00928318	0.00867173	0.287019
cg20383444	-0.00215855	0.0138411	0.876391	-0.00296295	0.00781736	0.705492	0.00850445	0.0112605	0.451912
cg20383501	-0.00559646	0.012132	0.645607	0.00773752	0.0068521	0.261562	-0.00528911	0.00987007	0.59326
cg20383521	0.00212227	0.012965	0.870311	-0.0010885	0.00732259	0.882135	0.00126396	0.0105478	0.904862
cg20383526	-0.0338219	0.0367923	0.360213	0.0194546	0.0207801	0.351466	0.0363318	0.0299326	0.227746
cg20383558	-0.00122635	0.00265796	0.645543	-0.000454137	0.0015012	0.7629	0.00136415	0.0021624	0.529608
cg20383624	-0.0162663	0.0121171	0.182559	0.0059249	0.00684366	0.388742	0.0118124	0.00985792	0.233703
cg20383637	-0.0126325	0.0284747	0.65828	0.016785	0.0160824	0.299195	0.00605873	0.0231658	0.794226
cg20383654	0.0120025	0.0224506	0.594126	0.00322594	0.01268	0.799711	-0.00277579	0.0182649	0.87952
cg20383673	0.000156619	0.00968574	0.987132	0.00122722	0.00547046	0.822964	-0.00324219	0.0078799	0.68164
cg20383686	0.00395942	0.00422628	0.351134	0.000578264	0.00238698	0.809087	-0.00541861	0.00343832	0.118261
cg20383766	-0.00811768	0.00568648	0.156603	0.00520895	0.0032117	0.108045	0.00501555	0.00462628	0.28096
cg20383780	0.0234568	0.0203377	0.251564	-0.00630753	0.0114866	0.584172	-0.00428052	0.0165458	0.796404
cg20383794	0.000325749	0.0050055	0.948244	0.00106639	0.00282708	0.706838	0.000841705	0.00407226	0.836679
cg20383801	0.00401144	0.0190091	0.833304	-0.00957757	0.0107362	0.374536	0.00728912	0.015465	0.638452
cg20383841	0.0119763	0.0143242	0.405142	-0.0113858	0.00809027	0.162488	0.000469854	0.0116536	0.967921
cg20383903	0.0108037	0.00730999	0.142633	-0.00161245	0.00412865	0.696977	-0.00798994	0.00594709	0.182212
cg20383948	-0.0174311	0.0283989	0.540772	0.011358	0.0160395	0.480551	0.0110016	0.0231041	0.635009
cg20384043	-0.00442698	0.012515	0.724298	-0.00391335	0.00706841	0.581087	0.0058416	0.0101817	0.56746
cg20384075	0.0118229	0.0116574	0.312986	0.0059978	0.00658406	0.364553	-0.00686235	0.00948398	0.471052
cg20384109	-0.00971858	0.00957256	0.312485	0.00667467	0.00540654	0.219948	0.00641704	0.00778783	0.41195
cg20384132	0.00903076	0.00745438	0.228628	-0.00191349	0.0042102	0.650481	-0.00148123	0.00606456	0.807553
cg20384200	0.0058302	0.0111334	0.601693	-0.00409021	0.0062881	0.516912	-0.0117228	0.00905767	0.198623
cg20384211	0.00792638	0.0356871	0.824692	-0.0186592	0.0201559	0.356855	0.0109501	0.0290335	0.706874
cg20384231	-0.00671743	0.0243739	0.783436	-0.00294859	0.0137663	0.830844	-0.0106841	0.0198295	0.591249
cg20384240	0.025878	0.0370066	0.486033	-0.035159	0.0209012	0.0957224	-0.0132397	0.030107	0.661084
cg20384284	-0.00407878	0.0049388	0.410887	0.00295068	0.00278941	0.29274	0.00477826	0.00401799	0.237228
cg20384325	0.0114036	0.0297585	0.702398	0.00706468	0.0168075	0.675165	-0.000214077	0.0242103	0.992963
cg20384374	-0.000705346	0.00309269	0.820068	-0.0011774	0.00174674	0.501864	0.00203745	0.00251608	0.420034
cg20384450	-0.00406115	0.0123277	0.742533	0.000823928	0.00696265	0.906044	0.00429769	0.0100293	0.669218
cg20384542	0.00901955	0.0318735	0.77779	-0.0376797	0.018002	0.0389248	-0.00560624	0.0259309	0.829282
cg20384545	0.00687683	0.010076	0.496534	-0.0138037	0.00569086	0.0171136	-0.00483612	0.00819738	0.556576
cg20384613	0.015273	0.0104167	0.145796	-0.0112484	0.00588332	0.0588087	-0.0104188	0.00847461	0.221858
cg20384615	0.0184127	0.0213121	0.389721	0.00167079	0.012037	0.88989	-0.0150117	0.0173386	0.388717
cg20384620	-0.00297439	0.00692406	0.668449	-0.00273364	0.00391068	0.486196	0.00344308	0.00563312	0.542469
cg20384628	-0.037109	0.0255963	0.150312	-0.00865517	0.0144567	0.550756	0.0401101	0.0208241	0.0569842
cg20384683	0.00453347	0.0036475	0.216872	0.000924009	0.00206009	0.654762	-0.00262157	0.00296745	0.379159
cg20384702	-0.0249819	0.0113325	0.0298331	0.00624389	0.00640055	0.331702	0.0268836	0.00921964	0.00439615
cg20384732	0.0214324	0.0196753	0.278691	-0.00679095	0.0111125	0.542543	-0.00600963	0.016007	0.708146
cg20384735	0.00852266	0.0051831	0.103315	-0.00459664	0.00292739	0.119588	-0.00493902	0.00421674	0.244323
cg20384759	0.0225833	0.0256826	0.381377	-0.00612519	0.0145054	0.673753	-0.0151939	0.0208942	0.468848
cg20384795	0.00593288	0.0125704	0.637995	0.00276095	0.0070997	0.698206	-0.00778201	0.0102267	0.448515
cg20384886	-0.00916242	0.00868801	0.294199	-0.00196102	0.00490695	0.69029	0.0123508	0.00706819	0.0837045
cg20384898	0.00232449	0.00560269	0.679131	0.000151722	0.00316437	0.961856	-0.00465348	0.00455811	0.309804
cg20384907	-0.00996367	0.0176055	0.572727	0.00669555	0.0099435	0.502303	0.00200291	0.0143231	0.889075
cg20384939	-0.0200879	0.0135065	0.140151	0.00453844	0.0076284	0.553255	0.0172793	0.0109883	0.119052
cg20384941	0.000937356	0.00786028	0.90532	0.00226105	0.00443945	0.611681	0.00233447	0.00639478	0.715854
cg20385018	0.00595142	0.00523618	0.258479	-0.00430452	0.00295737	0.14872	-0.00529194	0.00425993	0.217105
cg20385110	-0.00137134	0.0109475	0.90057	0.00236785	0.00618307	0.702581	0.000539992	0.00890638	0.951777
cg20385116	-0.00205167	0.00907025	0.821518	0.000191525	0.00512283	0.970253	-0.00286036	0.00737916	0.699133
cg20385120	0.00421104	0.00335457	0.21235	-0.00103773	0.00189465	0.585131	-0.00376723	0.00272914	0.170612
cg20385129	0.00403874	0.0147401	0.784665	-0.00406349	0.00832516	0.626571	-0.00949037	0.0119919	0.430625
cg20385167	0.00600048	0.0112905	0.5963	-0.00342801	0.0063768	0.592089	-0.000986189	0.00918543	0.914719
cg20385188	0.0038889	0.00501992	0.440386	-0.00297991	0.00283522	0.295828	-0.0040633	0.00408399	0.322219
cg20385216	0.0123616	0.0125755	0.328033	-0.00812296	0.00710259	0.25555	-0.0124856	0.0102309	0.225249
cg20385220	-0.00511956	0.0201171	0.799651	-0.00889029	0.011362	0.435833	0.011593	0.0163664	0.480414
cg20385229	0.00736929	0.0213756	0.731019	-0.00384236	0.0120728	0.750961	-0.00825692	0.0173902	0.635985
cg20385239	-0.041104	0.0229842	0.0768088	0.024796	0.0129814	0.0590414	0.0224333	0.018699	0.233146
cg20385284	0.0291538	0.0230099	0.208155	0.000453043	0.0129959	0.972262	-0.019186	0.0187199	0.307932
cg20385312	0.0256688	0.0184427	0.16713	-0.00803997	0.0104164	0.442055	-0.0240713	0.0150042	0.111865
cg20385355	0.000186714	0.0127947	0.988387	-0.00215741	0.0072264	0.765919	0.000340709	0.0104092	0.973955
cg20385356	-0.0300898	0.0150731	0.0486813	0.0218876	0.00851324	0.0116439	0.0176553	0.0122629	0.153129
cg20385366	0.0302953	0.0292601	0.303041	0.000611583	0.016526	0.970554	-0.0171991	0.0238048	0.471705
cg20385368	-0.0258273	0.0277206	0.35378	0.00919631	0.0156564	0.558298	0.0123306	0.0225523	0.585787
cg20385461	0.0159423	0.0309877	0.60808	0.0268564	0.0175017	0.128128	-0.0269436	0.0252102	0.287805
cg20385489	0.0186825	0.0544933	0.732452	0.00889664	0.0307776	0.773144	-0.00633422	0.0443334	0.886681
cg20385508	0.0032599	0.00428806	0.448944	6.72337e-05	0.00242188	0.977909	-0.00531309	0.00348858	0.130981
cg20385585	-0.00987636	0.0263936	0.709068	0.00847698	0.014907	0.570889	-0.00999507	0.0214727	0.642622
cg20385686	-0.0114491	0.0084278	0.177426	0.00289633	0.00475998	0.54428	0.00180946	0.00685649	0.792408
cg20385708	-0.0815334	0.038445	0.0364642	0.0229856	0.0217135	0.292392	0.0681819	0.0312772	0.0316578
cg20385751	0.0130078	0.0259346	0.6171	-0.0215977	0.0146478	0.143559	0.00454707	0.0210993	0.829819
cg20385806	0.00183045	0.00259411	0.4821	-7.90665e-05	0.00146514	0.957073	-0.00333017	0.00211045	0.117801
cg20385901	-0.0150532	0.014391	0.298126	0.00566561	0.00812796	0.487421	0.0130334	0.0117079	0.268339
cg20385913	0.0220527	0.0146972	0.136709	-0.0121325	0.00830093	0.147054	-0.01796	0.011957	0.136302
cg20385959	-0.0066578	0.0324714	0.83797	-0.00635922	0.0183397	0.729526	-0.00833204	0.0264174	0.753129
cg20385970	-0.010443	0.0230288	0.65121	0.00406411	0.0130066	0.75535	0.0212711	0.0187353	0.258998
cg20385971	0.0244131	0.0361414	0.500956	-0.0332562	0.0204125	0.10648	-0.0214641	0.0294031	0.467135
cg20385983	0.0106676	0.0132637	0.423186	-0.00573004	0.00749128	0.446172	-0.00881724	0.0107908	0.415848
cg20386024	-0.0197073	0.0168912	0.246155	0.00242353	0.00954008	0.8	0.00910627	0.013742	0.509103
cg20386033	-0.0943043	0.027668	0.00094955	0.00867185	0.0156267	0.580203	0.0615703	0.0225095	0.00739856
cg20386109	0.0150094	0.0168095	0.37409	0.00239592	0.00949391	0.801288	-0.00364196	0.0136755	0.790557
cg20386134	0.00517	0.0105231	0.624312	0.000638618	0.00594339	0.914652	-0.00877016	0.00856113	0.308161
cg20386219	0.0164158	0.0151847	0.282319	-0.00513324	0.00857625	0.55086	-0.0116142	0.0123536	0.349455
cg20386243	-0.00879243	0.0137225	0.523192	0.0123488	0.00775038	0.114309	-0.00045321	0.011164	0.967701
cg20386255	-0.0104336	0.0174551	0.551394	0.00581623	0.00985856	0.55657	0.00898322	0.0142007	0.528475
cg20386303	0.0118224	0.020773	0.570573	0.00230986	0.0117325	0.844331	-0.00655097	0.0169	0.699129
cg20386313	-0.0197955	0.0155229	0.205236	0.0101463	0.00876723	0.249962	0.0183735	0.0126287	0.148893
cg20386482	0.00710074	0.0143273	0.62128	-0.00917672	0.008092	0.259541	-0.00637915	0.0116561	0.58543
cg20386487	0.0023568	0.00484286	0.627589	-0.00365529	0.00273523	0.184521	-0.000389071	0.00393994	0.921538
cg20386569	0.0067631	0.0121871	0.580199	-1.72523e-05	0.00688319	0.998005	-0.00201898	0.00991486	0.839064
cg20386575	0.00113938	0.00232025	0.624484	-0.00206707	0.00131047	0.117937	-0.00127183	0.00188766	0.502051
cg20386580	-0.0280023	0.0211288	0.188148	0.00720184	0.0119334	0.54757	0.0173758	0.0171895	0.314583
cg20386586	-0.000522813	0.0120086	0.965362	-0.00555534	0.00678239	0.414727	0.00214426	0.00976967	0.826732
cg20386670	-0.000387759	0.0168107	0.981644	0.00307224	0.00949463	0.746948	0.00389571	0.0136765	0.776362
cg20386705	0.00146035	0.00469302	0.756329	-0.00330745	0.0026506	0.215072	0.00160968	0.00381804	0.674242
cg20386759	-0.00810822	0.0310537	0.794561	0.0139141	0.017539	0.429505	0.00659505	0.0252639	0.794605
cg20386784	-0.00132737	0.00902702	0.883399	0.0023055	0.00509842	0.652125	-0.00231468	0.00734399	0.753295
cg20386818	-0.0187843	0.0126639	0.141206	-0.00323021	0.00715253	0.652542	0.0181266	0.0103028	0.0816345
cg20386868	-0.00111905	0.00219453	0.61125	-0.000321154	0.00123946	0.796096	0.000448479	0.00178538	0.802189
cg20386875	-0.00439288	0.00564469	0.438307	-0.00280658	0.0031881	0.380834	0.00096027	0.00459228	0.8348
cg20386979	-0.0134273	0.0243007	0.581832	0.015567	0.0137249	0.259473	-0.00271664	0.01977	0.890987
cg20387068	0.00229044	0.0180301	0.899173	0.0127552	0.0101833	0.213345	-0.0137666	0.0146685	0.350288
cg20387087	0.0150789	0.00893119	0.0945259	-0.00738176	0.00504429	0.146561	-0.00934214	0.00726603	0.201568
cg20387092	-0.00585682	0.00949114	0.538611	-0.000457561	0.00536055	0.932152	0.00627381	0.00772158	0.418472
cg20387100	-0.0128101	0.00876881	0.147251	-0.000712308	0.00495258	0.885934	0.0199181	0.00713393	0.00629819
cg20387122	0.00776774	0.0151616	0.609573	-0.00860049	0.00856321	0.317681	-0.00679093	0.0123348	0.583196
cg20387128	-0.0162813	0.0443869	0.714556	-0.00503936	0.0250695	0.841103	-0.00349652	0.0361112	0.923062
cg20387139	0.00194801	0.0101856	0.848724	-0.000942071	0.00575277	0.870258	-0.00188137	0.00828656	0.820867
cg20387172	-0.00380733	0.0414787	0.927052	0.0216421	0.023427	0.357854	0.00496341	0.0337453	0.883367
cg20387182	-0.0452168	0.0263614	0.0894565	0.00959233	0.0148888	0.520908	0.0443415	0.0214465	0.0413183
cg20387256	0.0082406	0.0219093	0.707638	-0.010312	0.0123743	0.406679	0.00632734	0.0178245	0.723367
cg20387258	0.00423164	0.00545652	0.4399	-0.00114949	0.00308182	0.70996	-0.000540218	0.00443919	0.903392
cg20387272	-0.00016946	0.0123365	0.989068	-0.00788705	0.00696758	0.260412	0.00166075	0.0100364	0.868913
cg20387304	-0.00400927	0.0134957	0.767036	-0.0130159	0.00762232	0.0908756	0.0118502	0.0109795	0.283104
cg20387329	-0.0220027	0.0200046	0.274079	0.0104707	0.0112985	0.356341	0.0132869	0.0162749	0.41625
cg20387341	0.0114119	0.00589835	0.0559026	-0.00411979	0.00333136	0.219165	-0.0043941	0.00479864	0.362074
cg20387347	0.0115736	0.0131558	0.381159	-0.000515571	0.00743036	0.944823	0.00152037	0.010703	0.887332
cg20387359	-0.0432028	0.0264574	0.105695	-0.00445593	0.014943	0.766186	0.0303186	0.0215246	0.162131
cg20387391	-0.0421911	0.0357622	0.240948	0.0425616	0.0201983	0.0376545	0.0284125	0.0290946	0.331193
cg20387392	0.0694743	0.0428139	0.107866	-0.0149941	0.0241811	0.536648	-0.021165	0.0348316	0.544833
cg20387395	0.0143469	0.0155364	0.358049	-0.0145707	0.0087749	0.100012	-0.000423275	0.0126398	0.973354
cg20387398	-0.0253575	0.0224188	0.260781	0.0140445	0.012662	0.270067	0.0129478	0.018239	0.479455
cg20387429	-0.00683571	0.0167352	0.683825	0.00426073	0.00945196	0.653146	0.00650975	0.013615	0.633623
cg20387556	0.00115297	0.0117653	0.922134	-0.000393187	0.00664499	0.952937	-0.00174174	0.00957175	0.855984
cg20387569	0.0137482	0.00674538	0.0442282	-0.000393205	0.00380976	0.918007	-0.00753325	0.00548775	0.172967
cg20387695	0.00127654	0.00252164	0.613829	-0.00078426	0.00142421	0.583118	-0.00252892	0.0020515	0.220629
cg20387706	0.0044864	0.0203442	0.825921	-0.0033271	0.0114903	0.772767	-0.0146457	0.0165512	0.378392
cg20387712	-0.00726394	0.00510948	0.1583	0.00274447	0.00288581	0.343932	0.00379828	0.00415685	0.363097
cg20387775	-0.00997472	0.0304239	0.743719	-0.0174721	0.0171833	0.311749	0.0238454	0.0247516	0.337724
cg20387815	-0.0195701	0.0239165	0.415191	0.00662045	0.0135079	0.625148	0.00803861	0.0194575	0.680408
cg20387830	-0.00341413	0.00916852	0.710418	0.00340543	0.00517834	0.512318	-0.00666297	0.00745911	0.373903
cg20387843	0.00107302	0.010684	0.920206	-0.00712224	0.00603425	0.240737	0.00194745	0.00869201	0.823184
cg20387860	-0.0259093	0.0223449	0.249063	-0.00294751	0.0126203	0.815819	0.0170115	0.0181788	0.351683
cg20387870	-0.019281	0.0138837	0.168058	0.0168953	0.00784146	0.0336429	0.00443875	0.0112952	0.69519
cg20387884	-0.0245023	0.0289093	0.398751	0.00727818	0.0163279	0.656759	0.0196117	0.0235194	0.406393
cg20387954	-0.000626841	0.0146606	0.965982	0.000449914	0.00828024	0.956778	-0.00391505	0.0119272	0.743427
cg20387963	0.0181122	0.0199807	0.366902	-0.000201769	0.011285	0.985771	-0.0135195	0.0162554	0.407604
cg20387993	-0.012118	0.0173928	0.487623	0.00515906	0.00982337	0.600643	0.0138538	0.01415	0.329957
cg20388038	-0.0136839	0.0295185	0.643983	-0.0141153	0.0166719	0.39925	0.00829787	0.0240149	0.730437
cg20388062	-0.000112793	0.0026665	0.966346	0.000704366	0.00150603	0.641039	0.0011719	0.00216935	0.59028
cg20388070	-0.00875164	0.0077495	0.261521	0.00819159	0.00437688	0.0642502	0.00739071	0.00630466	0.243934
cg20388123	0.00199353	0.003312	0.548624	0.000770918	0.0018706	0.681149	-0.00437183	0.0026945	0.107909
cg20388154	0.00177474	0.011108	0.87339	-0.000747185	0.00627374	0.905442	0.0068666	0.00903699	0.449178
cg20388165	0.0168044	0.0247834	0.499338	0.00309723	0.0139975	0.825343	0.000271962	0.0201627	0.989266
cg20388185	-0.017081	0.039759	0.66842	-0.0389666	0.0224557	0.0858377	0.0321443	0.0323462	0.322788
cg20388188	-0.0011046	0.0125835	0.93023	0.00195871	0.00710713	0.783438	-0.00397968	0.0102374	0.698313
cg20388194	-0.0207731	0.00904556	0.0237768	0.00585474	0.00510889	0.25459	0.0108672	0.00735908	0.14296
cg20388206	0.00466321	0.0046315	0.316488	-0.00127129	0.00261585	0.628056	-0.00462831	0.00376799	0.222268
cg20388256	0.00482024	0.0182213	0.791921	0.0128167	0.0102913	0.215958	-0.00752304	0.0148241	0.612953
cg20388329	-0.0156413	0.0595595	0.793398	0.00482619	0.0336389	0.886213	0.0215379	0.0484551	0.657667
cg20388367	-0.00363142	0.0486503	0.940651	0.0088515	0.0274775	0.748035	0.0131155	0.0395798	0.741074
cg20388427	0.00298269	0.0037708	0.430856	-0.00187634	0.00212973	0.380462	-0.00340158	0.00306776	0.270223
cg20388428	-0.0176023	0.0219835	0.425239	0.0159196	0.0124162	0.20281	0.0157559	0.0178848	0.380493
cg20388462	-0.0173212	0.0102254	0.0934517	0.000576493	0.00577525	0.92069	0.0160317	0.00831893	0.0568585
cg20388471	0.00431778	0.0125151	0.73083	-0.00422605	0.00706847	0.551303	-0.011758	0.0101817	0.250976
cg20388496	0.0290021	0.0183034	0.116298	-0.0124511	0.0103377	0.231323	-0.0242959	0.0148909	0.105974
cg20388580	0.00338292	0.0338787	0.920664	-0.0125403	0.0191346	0.513761	-0.0147694	0.0275623	0.593271
cg20388590	-0.017398	0.0251704	0.491069	0.00825369	0.0142161	0.562852	0.00156074	0.0204775	0.939402
cg20388603	-0.0221596	0.0187496	0.240118	-0.00772335	0.0105897	0.467541	0.0183482	0.0152539	0.231931
cg20388625	-0.00884383	0.0077251	0.255073	-0.00130594	0.0043631	0.765334	0.00513706	0.00628481	0.415696
cg20388629	-0.00902133	0.0311798	0.772938	-0.00509708	0.0176102	0.772857	2.42028e-05	0.0253666	0.999241
cg20388635	0.00734291	0.00428142	0.0894937	-0.00235041	0.00241813	0.333444	-0.00448197	0.00348318	0.201213
cg20388668	0.0280405	0.0250536	0.265782	0.00661522	0.0141502	0.641179	-0.0185474	0.0203825	0.365075
cg20388672	0.044929	0.0602638	0.457731	0.00538692	0.0340367	0.874571	-0.013018	0.0490281	0.791165
cg20388707	0.000206635	0.04012	0.995901	0.00695546	0.0226596	0.759529	0.0113998	0.0326399	0.727644
cg20388729	0.000740529	0.0148481	0.960325	0.00523881	0.00838616	0.533622	0.00329451	0.0120798	0.785636
cg20388732	0.0111622	0.0268567	0.678596	-0.0119503	0.0151685	0.432696	-0.0115119	0.0218495	0.599473
cg20388822	0.0624582	0.0241087	0.0110393	-0.0367449	0.0136165	0.00820194	-0.0448023	0.0196138	0.0245159
cg20388901	-0.00822362	0.0114727	0.475203	0.0153855	0.00647973	0.0195251	0.00905471	0.00933369	0.33438
cg20388916	-0.00176487	0.00851351	0.836204	-0.00156239	0.00480839	0.745927	0.00710755	0.00692623	0.307333
cg20388967	0.00184988	0.0211138	0.930361	-0.0128915	0.011925	0.282327	-0.00945766	0.0171772	0.583166
cg20389004	0.0886403	0.0463448	0.0587155	-0.0783107	0.0261753	0.00350878	-0.0629899	0.0377041	0.0979841
cg20389009	-0.0324311	0.0227255	0.156735	-0.00469078	0.0128353	0.715555	0.0237786	0.0184885	0.201427
cg20389063	0.0193543	0.0294187	0.512151	-0.00651825	0.0166155	0.69569	-0.0011043	0.0239338	0.963293
cg20389097	0.0241236	0.0275556	0.383469	-0.0192094	0.0155633	0.220051	-0.0227767	0.0224181	0.312133
cg20389131	0.00135163	0.0052267	0.796486	-0.000796914	0.00295202	0.787762	0.00375451	0.00425222	0.379422
cg20389132	0.0138972	0.0181626	0.446018	-0.00313168	0.0102582	0.760795	-0.0119021	0.0147763	0.42249
cg20389236	0.00449163	0.0147461	0.761319	0.000829318	0.00832854	0.920885	-0.00507742	0.0119968	0.673054
cg20389336	-0.00395118	0.0138487	0.776009	-0.00393277	0.0078217	0.616231	0.00278495	0.0112667	0.805284
cg20389361	-0.0259606	0.015796	0.103488	0.00523697	0.00892153	0.558552	0.0257904	0.012851	0.0475169
cg20389417	-0.0127523	0.0105543	0.229854	0.00352253	0.005961	0.555928	0.0100547	0.0085865	0.244442
cg20389447	-0.0267353	0.0406872	0.51266	-0.00564982	0.0229799	0.806305	-0.00684842	0.0331013	0.836523
cg20389533	0.0519438	0.0212787	0.016436	0.00234047	0.0120181	0.845995	-0.0519636	0.0173114	0.00340587
cg20389589	0.0301477	0.0116477	0.0111112	-0.0109347	0.00657856	0.0996726	-0.0133758	0.00947605	0.161253
cg20389635	-0.0275963	0.0300096	0.360048	0.00808339	0.0169493	0.634483	0.00968901	0.0244145	0.692337
cg20389653	-0.0145901	0.0205702	0.47983	0.00446544	0.0116179	0.701546	0.0192332	0.016735	0.253238
cg20389678	0.04496	0.0324395	0.168902	0.00297238	0.0183217	0.871456	-0.0305126	0.0263913	0.250426
cg20389703	-0.00971545	0.0234101	0.679041	-0.00220167	0.0132219	0.868093	0.0115287	0.0190455	0.546363
cg20389772	-0.00435457	0.00797649	0.586357	0.000794044	0.00450508	0.860457	0.00178017	0.00648932	0.784414
cg20389822	0.00536299	0.0237446	0.821779	0.00903177	0.0134108	0.502234	0.00144697	0.0193175	0.940443
cg20389847	-0.00567066	0.0111981	0.613717	0.00704864	0.00632464	0.267802	-0.00660317	0.0091103	0.4703
cg20389901	-0.00956769	0.0097174	0.327248	0.0088862	0.00548834	0.108639	0.00620301	0.00790566	0.434563
cg20389911	-0.0128708	0.0039087	0.00138025	0.000762248	0.00220762	0.730623	0.00915899	0.00317995	0.00488108
cg20389917	0.00222797	0.0249907	0.929143	0.00804155	0.0141147	0.570164	0.00277112	0.0203314	0.891866
cg20389954	0.00373237	0.0308443	0.903933	-0.0194036	0.0174207	0.268079	-0.0179484	0.0250936	0.47615
cg20389981	0.00754233	0.0167475	0.653449	0.00686635	0.00945893	0.469623	-0.000628069	0.0136251	0.963327
cg20389995	0.0149143	0.0367939	0.686107	0.0121879	0.020781	0.558894	-0.00508812	0.0299339	0.865377
cg20390015	-0.0341382	0.0184168	0.066798	0.0182036	0.0104017	0.083239	0.0341721	0.0149831	0.0247316
cg20390045	0.00541338	0.00427886	0.208819	0.00104102	0.00241668	0.667586	-0.00402721	0.00348109	0.250134
cg20390052	-0.000360161	0.00743115	0.961443	-0.00122872	0.00419708	0.770329	-0.00165798	0.00604566	0.784476
cg20390119	-0.0103815	0.0160025	0.51802	-0.010203	0.00903811	0.261702	0.0077114	0.0130189	0.554998
cg20390150	-0.00178342	0.00291294	0.541796	0.00114544	0.00164522	0.487934	-0.000313672	0.00236984	0.894971
cg20390237	0.0233371	0.0530258	0.660828	0.00135499	0.0299487	0.964005	-0.00188256	0.0431395	0.965281
cg20390242	-0.00879809	0.0072112	0.225371	0.00314629	0.00407285	0.441676	0.00171123	0.00586673	0.771145
cg20390245	0.0161831	0.0325262	0.619924	-0.00592882	0.0183707	0.747585	-0.0423715	0.0264619	0.112546
cg20390253	-0.0243596	0.0193296	0.210581	0.00477391	0.0109172	0.662869	0.0147901	0.0157257	0.349271
cg20390283	0.0113853	0.0146798	0.439867	-0.0106806	0.00829106	0.200708	-0.0113092	0.0119428	0.345994
cg20390450	-0.0117915	0.00419132	0.00592509	0.00118814	0.00236724	0.616857	0.00892164	0.00340987	0.0102921
cg20390453	0.0118461	0.0272256	0.66444	-0.00700179	0.0153769	0.649868	-0.00442479	0.0221496	0.842075
cg20390500	0.00984122	0.00976469	0.316015	-0.00246123	0.00551505	0.656384	-0.00680141	0.00794413	0.394001
cg20390513	-0.0390007	0.0258445	0.134502	0.00863603	0.0145968	0.555456	0.0225328	0.0210259	0.286502
cg20390515	-0.00171609	0.00429999	0.690693	0.00304346	0.00242861	0.213126	0.00264647	0.00349828	0.451161
cg20390545	0.0022279	0.00989236	0.822281	0.00243123	0.00558716	0.664413	0.012153	0.008048	0.134243
cg20390605	0.0133911	0.0185509	0.472101	0.00495014	0.0104775	0.637652	-0.0141722	0.0150922	0.350018
cg20390606	0.00418446	0.00522879	0.425488	0.0011034	0.0029532	0.709487	-0.0022189	0.00425392	0.603117
cg20390613	0.00566996	0.00381015	0.13993	-0.00102844	0.00215195	0.633778	-0.00206008	0.00309977	0.507872
cg20390673	0.0585901	0.024197	0.0173014	-0.0125568	0.0136664	0.360451	-0.0340179	0.0196856	0.0871283
cg20390681	0.0135528	0.00936919	0.151219	-0.00169612	0.00529167	0.749253	-0.00997867	0.00762237	0.193552
cg20390702	-0.00104713	0.0019988	0.601544	0.000376696	0.00112891	0.739334	-0.0002215	0.00162614	0.891933
cg20390711	-0.0518437	0.0453094	0.255321	-0.00396828	0.0255905	0.877086	0.0341069	0.0368618	0.357101
cg20390741	-0.00190375	0.00290082	0.513183	0.00123703	0.00163837	0.452035	0.000986911	0.00235998	0.676726
cg20390814	-0.0131333	0.0116606	0.26279	0.00570467	0.00658585	0.388496	0.00719561	0.00948656	0.449969
cg20390822	-0.0176163	0.0175434	0.317778	0.011053	0.00990844	0.267357	0.00486559	0.0142726	0.733905
cg20390826	0.0144471	0.0181328	0.427531	-0.00571504	0.0102413	0.578092	0.00277947	0.0147521	0.850943
cg20390883	-0.0198534	0.0159168	0.21525	-0.00380513	0.00898972	0.673022	0.0104331	0.0129492	0.422368
cg20391126	-0.0412218	0.0346917	0.237614	0.0244922	0.0195937	0.214275	0.0281195	0.0282237	0.321554
cg20391169	0.00582441	0.00659657	0.379427	-0.00616759	0.00372571	0.10104	-0.00571157	0.00536669	0.289825
cg20391220	0.0052295	0.0218191	0.811083	-0.0105193	0.0123233	0.395403	-0.0115954	0.0177511	0.515143
cg20391365	0.00598486	0.0165117	0.717787	0.000441142	0.00932571	0.962367	-0.00323148	0.0134332	0.810399
cg20391399	0.00126595	0.010874	0.907558	0.0025676	0.00614158	0.676812	-0.00897779	0.00884661	0.312687
cg20391432	-0.0167825	0.0170233	0.326632	0.00369808	0.00961466	0.701345	0.0165325	0.0138494	0.235464
cg20391436	0.00955386	0.0130155	0.464677	0.00255319	0.00735107	0.729094	-0.00907605	0.0105888	0.393461
cg20391556	-0.00504485	0.00795366	0.527376	0.00211693	0.00449219	0.638511	0.00366597	0.00647075	0.572319
cg20391597	0.0469469	0.0271388	0.0868005	-0.0104653	0.0153279	0.496369	-0.0403695	0.022079	0.07053
cg20391606	0.0216231	0.0225016	0.338938	-0.00567969	0.0127088	0.655926	-0.0137717	0.0183064	0.453681
cg20391668	0.0107063	0.0109545	0.330805	-0.00485912	0.00618703	0.43413	-0.00637546	0.00891207	0.476079
cg20391733	0.00558977	0.0197067	0.777279	0.0185271	0.0111303	0.0991929	-0.00602051	0.0160326	0.708087
cg20391764	0.000372008	0.00228272	0.87088	0.000397808	0.00128927	0.758317	0.00121515	0.00185713	0.514441
cg20391784	-0.0294473	0.0166548	0.0801572	0.00906636	0.00940658	0.337502	0.0202912	0.0135497	0.137467
cg20391793	-0.00625173	0.0113782	0.583948	0.00610154	0.00642635	0.344724	0.00994608	0.00925681	0.285255
cg20391873	0.000440724	0.00352651	0.9008	-3.28573e-06	0.00199176	0.998687	0.000327283	0.00286902	0.909412
cg20391895	0.0182479	0.0336597	0.588959	-0.0242132	0.0190108	0.2058	-0.0228289	0.0273841	0.406503
cg20391916	-0.00638373	0.00721973	0.378749	0.00167388	0.00407767	0.682337	0.00255016	0.00587366	0.665121
cg20391984	-0.00172547	0.00282866	0.543277	-0.00183968	0.00159762	0.252321	0.00316534	0.00230128	0.172121
cg20391990	-0.00338633	0.0115578	0.770148	0.00193638	0.00652777	0.767371	-0.00347275	0.0094029	0.71268
cg20391993	-0.0263916	0.0175097	0.134962	0.0140784	0.00988939	0.157744	0.0129203	0.0142451	0.366633
cg20392013	-0.00356167	0.0136653	0.79492	-0.00224464	0.0077181	0.771798	0.00930489	0.0111175	0.404652
cg20392036	0.0117369	0.00880639	0.185696	0.00180491	0.00497381	0.717474	-0.0114489	0.0071645	0.113262
cg20392088	0.00623576	0.0285489	0.827553	0.00434393	0.0161243	0.788186	0.00798017	0.0232262	0.731894
cg20392093	0.00935304	0.0254447	0.713977	-0.0113609	0.0143711	0.431121	-0.0200716	0.0207007	0.334629
cg20392095	-0.0194895	0.0194243	0.31816	0.0103609	0.0109707	0.347281	0.0100886	0.0158027	0.524699
cg20392110	-0.015772	0.0103116	0.129354	0.00275066	0.00582396	0.637763	0.0040126	0.0083891	0.633494
cg20392201	0.00056394	0.0510134	0.991202	0.00854804	0.0288121	0.767337	0.00447504	0.0415023	0.914354
cg20392203	0.0305361	0.0389858	0.435363	-0.0134525	0.022019	0.542646	-0.00933981	0.0317172	0.76902
cg20392216	-0.00153808	0.0132233	0.907641	-0.00748903	0.00746849	0.318451	0.00447224	0.0107579	0.678528
cg20392226	0.00122498	0.0222829	0.956271	-0.0111345	0.0125853	0.378471	-0.00316409	0.0181284	0.861803
cg20392240	0.00299013	0.0189459	0.87492	0.00311091	0.0107005	0.771876	-0.0145965	0.0154135	0.345971
cg20392242	0.00420645	0.00781934	0.591828	-0.00786421	0.00441632	0.0780577	-0.0039019	0.00636147	0.541057
cg20392347	-0.00728824	0.0104144	0.485695	0.00714234	0.00588199	0.227562	-0.000256286	0.00847269	0.97593
cg20392456	0.0204979	0.0124724	0.103493	-0.00504449	0.00704437	0.475631	-0.010543	0.010147	0.30135
cg20392527	-0.00363708	0.0161798	0.82261	-0.00133612	0.00913828	0.884055	-0.000770892	0.0131632	0.953418
cg20392585	-0.0128698	0.00943186	0.175536	0.0121116	0.00532707	0.0251722	0.000703251	0.00767336	0.927164
cg20392607	-0.00130836	0.00241258	0.588838	-0.00034176	0.00136261	0.802485	0.00127401	0.00196277	0.517802
cg20392615	0.00537796	0.0210759	0.799126	-0.0144082	0.0119036	0.229034	-0.00601709	0.0171464	0.726399
cg20392637	-0.0147932	0.020056	0.462521	-0.000474978	0.0113275	0.966639	0.00512181	0.0163167	0.754264
cg20392696	-0.00809611	0.0145694	0.579687	-0.000453873	0.00822873	0.956126	0.00765545	0.011853	0.519877
cg20392723	0.0116037	0.00849301	0.174983	-0.00441476	0.00479681	0.359649	-0.00494155	0.00690955	0.4762
cg20392764	0.0292919	0.0228633	0.203156	-0.0117537	0.0129131	0.364944	-0.00194394	0.0186006	0.916979
cg20392780	0.027405	0.0331039	0.409768	-0.00803246	0.0186969	0.66842	-0.0204966	0.0269319	0.448454
cg20392812	-0.0665609	0.0279593	0.0192167	-0.00171103	0.0157913	0.913937	0.0376722	0.0227465	0.100884
cg20392842	-0.0184635	0.0330769	0.577981	-0.00338929	0.0186817	0.85641	0.00567894	0.0269099	0.833298
cg20392934	0.0169579	0.014241	0.236615	-0.0102822	0.00804324	0.204138	-0.00747988	0.0115858	0.520044
cg20393002	0.00340996	0.00460829	0.461092	-0.00263402	0.00260274	0.314023	0.000657944	0.00374911	0.861054
cg20393065	0.0131232	0.0116994	0.26473	-0.00770862	0.00660776	0.246203	-0.00151441	0.00951812	0.873911
cg20393075	0.00299392	0.0102677	0.77122	-1.72623e-05	0.00579916	0.997631	0.000790129	0.00835338	0.924835
cg20393308	-0.0207166	0.0326206	0.526858	0.0289386	0.018424	0.119474	0.014011	0.0265387	0.598731
cg20393324	0.000466232	0.00302966	0.878014	0.00176868	0.00171114	0.303856	-0.00130667	0.0024648	0.59722
cg20393335	0.00920525	0.0160773	0.568252	-0.00675209	0.00908037	0.458902	-0.00113643	0.0130798	0.930941
cg20393517	-0.0394612	0.0280232	0.162248	0.0135563	0.0158274	0.393804	0.0171844	0.0227985	0.452804
cg20393545	-0.0260374	0.0174322	0.138484	0.00887316	0.00984563	0.369676	0.0178178	0.0141821	0.211972
cg20393549	0.00788343	0.0399688	0.844049	-0.0105103	0.0225742	0.642542	-0.00954568	0.0325169	0.769714
cg20393570	-0.00248213	0.0189068	0.895821	0.0195354	0.0106785	0.0703777	0.00308954	0.0153818	0.841227
cg20393596	0.0110674	0.0191654	0.564947	0.000430444	0.0108245	0.968361	0.00234996	0.0155921	0.880511
cg20393609	-0.00252392	0.00219321	0.252619	0.00046534	0.00123871	0.707978	0.00452786	0.0017843	0.0127376
cg20393622	0.00314098	0.00327505	0.339887	-0.00147123	0.00184973	0.428318	-0.00168374	0.00266444	0.528903
cg20393660	0.010473	0.0156001	0.503584	-0.00317659	0.00881088	0.719226	0.000676781	0.0126916	0.957581
cg20393669	0.0161554	0.0206312	0.435482	-0.00941676	0.0116524	0.420968	-0.00624935	0.0167847	0.710455
cg20393690	-0.00335015	0.00943543	0.723307	-0.00355744	0.00532908	0.505988	0.00555123	0.00767626	0.471298
cg20393695	-0.037751	0.027034	0.165741	0.0140238	0.0152687	0.360631	0.013236	0.0219937	0.548692
cg20393707	0.00242421	0.0487409	0.960433	0.0161456	0.0275286	0.558888	0.00425992	0.0396535	0.914669
cg20393750	-0.0107507	0.0198954	0.590174	-0.0050595	0.0112368	0.653517	0.00595195	0.0161861	0.713875
cg20393839	0.0390113	0.013519	0.00480423	-0.0184184	0.00763548	0.0177168	-0.0228563	0.0109985	0.0403112
cg20393860	0.0169484	0.0075015	0.0260774	-0.0018268	0.00423681	0.667289	-0.0110815	0.0061029	0.0724616
cg20393882	0.0163057	0.00981045	0.0996937	-0.00352231	0.00554089	0.526458	-0.0145145	0.00798136	0.0720352
cg20393890	-0.0213806	0.0388809	0.583639	-0.00668034	0.0219597	0.761614	0.0027775	0.0316318	0.930209
cg20393901	0.0229256	0.0396972	0.564918	-0.0509201	0.0224208	0.025328	-0.018145	0.0322959	0.575511
cg20393908	0.0294926	0.0367978	0.424794	-0.00732547	0.0207832	0.725242	-0.018217	0.0299371	0.544257
cg20393918	-0.0019622	0.0171832	0.909319	0.00508971	0.00970501	0.601156	0.00106465	0.0139795	0.939449
cg20393936	0.0112547	0.00931573	0.2299	-0.0050852	0.00526148	0.336175	-0.010045	0.00757887	0.18812
cg20393962	-0.00741261	0.0154452	0.632347	0.0116052	0.00872337	0.186489	0.00488429	0.0125655	0.698337
cg20393975	0.00268389	0.00444731	0.547579	-0.00439678	0.00251182	0.0831727	-0.000667613	0.00361814	0.853988
cg20394099	-0.0179042	0.0233683	0.445414	-0.00636489	0.0131983	0.630704	0.0139312	0.0190115	0.465443
cg20394141	0.00486062	0.00595336	0.416223	0.000346978	0.00336243	0.918021	-0.00139643	0.0048434	0.773713
cg20394206	-0.0157458	0.00808787	0.0544171	0.00816373	0.00456799	0.0770034	0.0067255	0.00657995	0.30924
cg20394269	-0.00703171	0.008087	0.386694	0.00410697	0.0045675	0.370765	0.00360849	0.00657924	0.584619
cg20394357	0.0700814	0.0415359	0.0947365	-0.0469917	0.0234593	0.0479264	-0.0553788	0.0337919	0.104457
cg20394376	-0.0131516	0.014689	0.372801	0.0114336	0.0082963	0.171294	0.00676934	0.0119504	0.57238
cg20394430	-0.0076887	0.0129024	0.552608	0.000399466	0.00728722	0.956396	0.0091281	0.0104968	0.386642
cg20394487	0.0159542	0.0119647	0.185479	0.00448467	0.00675759	0.508473	-0.00740307	0.00973394	0.448757
cg20394540	0.00180594	0.0290533	0.950562	0.00308203	0.0164092	0.851403	-0.0046996	0.0236365	0.842809
cg20394549	-0.00325344	0.0176963	0.854512	0.00175505	0.00999476	0.860973	0.00659788	0.0143969	0.647763
cg20394595	-0.00149162	0.00861747	0.862935	0.000146848	0.00486711	0.975992	0.000771592	0.0070108	0.912589
cg20394609	0.0161882	0.0209807	0.442221	-0.00805234	0.0118498	0.498401	-0.0281796	0.017069	0.101955
cg20394620	0.000761996	0.0407368	0.985114	-0.0119207	0.023008	0.605549	-0.0203871	0.0331417	0.539882
cg20394686	-0.0178262	0.0222485	0.424934	0.0168828	0.0125658	0.182198	-0.00626541	0.0181004	0.729974
cg20394883	0.0273725	0.0261418	0.297638	-0.0192382	0.0147648	0.195635	-0.0118464	0.0212678	0.578789
cg20394888	0.0072652	0.00982687	0.46148	-0.00220646	0.00555017	0.691827	0.00356334	0.00799472	0.656788
cg20394896	-0.0145709	0.0145774	0.319989	0.000772233	0.00823326	0.925464	0.0121894	0.0118596	0.306569
cg20394910	0.000477203	0.0101045	0.962428	0.00617115	0.00570696	0.282201	0.00721319	0.00822056	0.382385
cg20395010	0.0446361	0.0217971	0.0432544	-0.0200919	0.0123109	0.105881	-0.0248892	0.0177332	0.163617
cg20395040	0.0110335	0.0356132	0.75736	-0.0147419	0.0201141	0.465361	-0.0149025	0.0289733	0.608164
cg20395072	-9.76182e-05	0.00813871	0.990455	0.00540668	0.0045967	0.242361	0.000747706	0.0066213	0.910322
cg20395094	0.00378943	0.0356596	0.915588	-0.01272	0.0201404	0.52914	0.020842	0.0290111	0.474212
cg20395108	0.00769878	0.0260271	0.76801	-0.0227188	0.0147	0.125448	-0.0100915	0.0211745	0.634717
cg20395128	-0.00360898	0.0137634	0.793706	0.00930893	0.00777352	0.233993	-0.0149655	0.0111973	0.184473
cg20395153	0.00844369	0.00537852	0.119664	-0.00554136	0.00303776	0.0711758	-0.00207595	0.00437573	0.636254
cg20395295	-0.00994482	0.0408207	0.808033	-0.0090203	0.0230554	0.696465	-0.00902085	0.03321	0.786478
cg20395341	-0.00412821	0.0129418	0.75042	0.00204134	0.0073095	0.780624	-0.00722951	0.0105289	0.493936
cg20395359	-0.0123439	0.0196777	0.531921	-0.00991087	0.0111139	0.374709	0.000750961	0.016009	0.962681
cg20395464	0.0558544	0.0373479	0.137993	-0.044021	0.0210939	0.0394923	-0.0463017	0.0303846	0.130767
cg20395490	-0.0367111	0.0170867	0.0341362	0.0198879	0.00965047	0.0419694	0.0330509	0.013901	0.0193666
cg20395522	-0.0201264	0.0120059	0.0968528	0.0161794	0.00678089	0.0189525	0.00769711	0.00976751	0.43258
cg20395596	-0.0355408	0.0157907	0.0266359	0.0146953	0.00891849	0.10261	0.0359846	0.0128466	0.00613665
cg20395615	-0.00992336	0.00941824	0.294642	0.00367592	0.00531938	0.491172	0.00878368	0.00766227	0.25444
cg20395619	-0.0515469	0.0500114	0.305217	0.0165096	0.0282462	0.560233	0.0318016	0.0406871	0.436326
cg20395628	0.0449353	0.0232105	0.0557505	-0.0234408	0.0131092	0.0768466	-0.0347857	0.0188831	0.0684752
cg20395643	-0.000555289	0.00402639	0.890593	0.000220269	0.00227409	0.923035	0.00286846	0.0032757	0.383346
cg20395646	0.00414057	0.00579929	0.476937	-0.00136445	0.00327541	0.677902	-0.00439807	0.00471805	0.353535
cg20395701	-0.000446099	0.00373041	0.905057	0.000539114	0.00210692	0.798582	-0.00249069	0.0030349	0.413819
cg20395744	0.0036857	0.0298115	0.901859	-0.034688	0.0168374	0.0420321	-0.0115648	0.0242534	0.634543
cg20395773	0.00326222	0.00343195	0.344175	-0.00484081	0.00193835	0.0141776	-0.00215161	0.00279209	0.442793
cg20395789	-0.00836778	0.0304506	0.784049	0.0104731	0.0171983	0.543959	0.0154226	0.0247733	0.535026
cg20395835	-0.0868057	0.045438	0.0590024	0.0298506	0.0256632	0.247586	0.0804082	0.0369664	0.0320228
cg20395881	0.0204462	0.0329223	0.536012	0.00478229	0.0185944	0.797571	-0.00620521	0.0267842	0.817274
cg20395892	-0.00687151	0.0204859	0.738021	-0.00652509	0.0115703	0.574077	-0.000762243	0.0166664	0.963614
cg20395912	0.00341819	0.00909911	0.70798	0.00563187	0.00513913	0.275818	-0.00708872	0.00740264	0.340624
cg20395940	0.000211644	0.00388613	0.956679	-2.09415e-05	0.00219487	0.992407	0.00219834	0.00316159	0.488497
cg20395967	-0.0274691	0.0294592	0.353399	0.0189936	0.0166384	0.256424	-0.00796533	0.0239668	0.740336
cg20396053	0.0630635	0.0450984	0.165164	0.0244456	0.0254714	0.339554	-0.0692831	0.0366901	0.061939
cg20396069	0.00682793	0.0209344	0.745	-0.000418954	0.0118236	0.971806	0.00281149	0.0170313	0.869223
cg20396072	-0.0260547	0.026702	0.331587	-0.00226609	0.0150812	0.880868	0.0138991	0.0217236	0.523785
cg20396110	-0.011008	0.0210264	0.601787	0.0166228	0.0118756	0.164749	0.00226946	0.0171062	0.894727
cg20396198	0.0297117	0.0242524	0.223474	-0.00790268	0.0136977	0.565306	-0.026271	0.0197307	0.186121
cg20396289	0.0182169	0.0220682	0.411104	0.00596692	0.012464	0.633196	-0.0181398	0.0179537	0.314808
cg20396299	-0.00409686	0.00961102	0.670848	-0.00428921	0.00542826	0.431341	0.000899942	0.00781911	0.908605
cg20396304	-0.0186872	0.0386684	0.629982	-0.00194287	0.0218397	0.929295	-0.00429945	0.0314589	0.891573
cg20396393	-0.0203372	0.0236405	0.391742	0.0118858	0.0133521	0.375548	0.0343987	0.0192329	0.07678
cg20396423	-0.00282119	0.0068609	0.681824	0.000931541	0.003875	0.810524	0.0058791	0.00558173	0.294804
cg20396436	0.0195841	0.0263409	0.458966	-0.00886423	0.0148772	0.552666	-0.0196761	0.0214298	0.360787
cg20396460	0.0229463	0.039219	0.559838	-0.0215197	0.0221507	0.333684	-0.0335563	0.0319069	0.295525
cg20396509	0.00158875	0.00534485	0.766906	-0.00119229	0.00301875	0.69373	-0.00144905	0.00434834	0.739664
cg20396510	0.0061359	0.0134328	0.648836	-0.00648339	0.00758677	0.394876	0.000260673	0.0109283	0.981018
cg20396526	-0.00208073	0.00280126	0.45939	0.00231594	0.00158214	0.146448	0.000831713	0.00227898	0.715936
cg20396536	-0.00519534	0.0095466	0.587534	0.00882559	0.00539187	0.104873	-0.00138273	0.0077667	0.859064
cg20396557	0.0455233	0.0257808	0.0805461	-0.00220627	0.0145609	0.879877	-0.0359728	0.0209741	0.0894865
cg20396559	-0.00127588	0.00967038	0.895304	-0.000607745	0.00546179	0.911628	0.00576976	0.00786741	0.465081
cg20396602	-0.00430513	0.00769034	0.576886	-0.000103511	0.00434347	0.981035	0.00348603	0.00625653	0.578673
cg20396633	-0.00437558	0.0108184	0.686757	-0.000513329	0.00611016	0.933218	0.00417881	0.00880135	0.635992
cg20396707	0.00142588	0.0029687	0.632082	0.00103822	0.00167671	0.537222	0.00169593	0.00241521	0.484227
cg20396728	-0.0308152	0.0174885	0.0811824	0.0110581	0.0098774	0.265649	0.022568	0.0142279	0.115918
cg20396782	0.00626659	0.0236197	0.791326	-0.00312119	0.0133403	0.815499	-0.00117939	0.0192159	0.951185
cg20396817	-0.0707699	0.0383336	0.0678874	0.0222896	0.0216506	0.305773	0.0411146	0.0311866	0.190462
cg20396833	0.00463569	0.0147565	0.754078	0.000845595	0.0083344	0.919394	-0.0156081	0.0120052	0.196615
cg20396841	-0.0143415	0.0155998	0.360175	-0.00286739	0.00881067	0.745538	0.00321181	0.0126913	0.800743
cg20396870	0.0183749	0.0140291	0.193334	-0.0016453	0.00792355	0.835936	-0.00602816	0.0114134	0.59858
cg20397034	0.00080987	0.00429389	0.850789	0.00436861	0.00242517	0.0747211	0.000518924	0.00349332	0.882216
cg20397086	-0.0145725	0.00704536	0.0412374	0.00250614	0.00397919	0.530283	0.0080143	0.0057318	0.165205
cg20397142	0.00355021	0.00688197	0.607106	0.000177798	0.00388691	0.963608	-0.00133791	0.00559888	0.811635
cg20397181	-0.0075721	0.0212508	0.722366	0.00829804	0.0120023	0.490969	-0.0105922	0.0172887	0.541518
cg20397219	0.0247423	0.0138566	0.0772578	-0.0118067	0.00782615	0.134611	-0.0171165	0.0112731	0.132147
cg20397237	-0.0125375	0.00795023	0.118017	0.00704172	0.00449025	0.120052	0.0094827	0.00646796	0.145822
cg20397358	-0.00403314	0.00540755	0.457552	0.00109015	0.00305416	0.721904	0.000803982	0.00439935	0.855372
cg20397360	-0.00332994	0.0373279	0.929099	0.0059987	0.0210826	0.776602	-0.01495	0.0303684	0.623617
cg20397378	0.0414718	0.0208482	0.0494636	-0.0308374	0.011775	0.0102226	-0.0228981	0.0169612	0.180116
cg20397384	-0.0315097	0.0271828	0.2492	0.0173022	0.0153527	0.262503	0.0161988	0.0221147	0.465618
cg20397481	0.0137852	0.0107331	0.202044	-0.00536247	0.00606202	0.378537	0.00132156	0.00873201	0.880013
cg20397496	0.0129021	0.0140516	0.360771	-0.00512738	0.00793625	0.519743	-0.00688009	0.0114317	0.54867
cg20397513	0.00248161	0.0175004	0.887527	0.0101951	0.00988417	0.304866	0.00335714	0.0142376	0.814085
cg20397543	0.00422554	0.00398921	0.292093	0.00238374	0.00225309	0.292661	-0.00406279	0.00324545	0.213606
cg20397584	-0.00572051	0.00908493	0.530376	0.000478534	0.00513113	0.925887	0.00115566	0.00739111	0.876073
cg20397614	-0.00318839	0.0112792	0.778019	0.00547858	0.00637043	0.391887	-0.00159161	0.00917626	0.862657
cg20397692	-0.00169303	0.00954042	0.859515	9.97577e-05	0.00538838	0.985267	-0.000802712	0.00776167	0.917841
cg20397753	0.00154975	0.0205959	0.940173	0.00455489	0.0116324	0.696228	-0.00151144	0.0167559	0.92831
cg20397761	0.025433	0.0191477	0.18718	-0.0130911	0.0108146	0.228996	-0.0140555	0.0155778	0.369122
cg20397849	-0.00401816	0.0358004	0.910864	-0.0106325	0.0202199	0.600185	-0.0162373	0.0291257	0.578463
cg20397901	0.0125037	0.0105788	0.24008	-0.00583052	0.00597483	0.331543	-0.00649987	0.00860642	0.451919
cg20397902	0.0280222	0.0240926	0.247612	-0.0018644	0.0136074	0.891301	-0.00755366	0.0196007	0.700794
cg20397944	-0.0196316	0.034833	0.574319	0.0133914	0.0196735	0.497679	0.0109261	0.0283386	0.700663
cg20398005	0.0168166	0.0162264	0.30258	-0.0155106	0.00916461	0.0937391	0.00245464	0.0132011	0.852875
cg20398057	-0.000420034	0.00985845	0.966102	-0.00585714	0.005568	0.295419	0.00508007	0.00802041	0.527953
cg20398091	0.0729555	0.037967	0.0575678	-0.0242904	0.0214436	0.26008	-0.0412103	0.0308883	0.18524
cg20398114	0.0290831	0.0284897	0.309848	0.00561903	0.0160908	0.727683	-0.0342908	0.023178	0.142226
cg20398120	-0.0114986	0.0104187	0.272449	-0.001462	0.00588443	0.804304	0.00885797	0.0084762	0.298575
cg20398123	-0.0636512	0.0290108	0.0305946	-0.00221908	0.0163851	0.892548	0.0375232	0.0236019	0.115092
cg20398132	-0.0334703	0.0194243	0.0880223	0.0214223	0.0109708	0.0537116	0.028275	0.0158028	0.0766652
cg20398163	0.0176672	0.0451464	0.696401	-0.0681332	0.0254985	0.00883001	-0.0162589	0.0367291	0.658979
cg20398292	-0.0398185	0.0243357	0.105002	0.0158286	0.0137447	0.252281	0.0203366	0.0197985	0.306865
cg20398378	0.0203125	0.0333072	0.543369	-0.0215116	0.0188117	0.255607	-0.0170104	0.0270973	0.531625
cg20398399	-0.0183079	0.0352586	0.60476	-0.00593438	0.0199139	0.766333	-0.0019469	0.0286849	0.946026
cg20398408	0.0178777	0.0177603	0.316602	0.000906553	0.010031	0.928173	-0.0160675	0.014449	0.268854
cg20398418	-0.00330087	0.027351	0.904187	-0.00980128	0.0154477	0.527245	-0.0101073	0.0222516	0.650669
cg20398486	0.00296468	0.00892857	0.740565	-0.00428351	0.00504281	0.397713	-0.00192887	0.0072639	0.79115
cg20398560	-0.0311931	0.0147074	0.0364532	0.007064	0.00830669	0.397176	0.0159935	0.0119653	0.184432
cg20398571	-0.0233249	0.0112382	0.0405598	0.0100075	0.00634729	0.118097	0.0108459	0.00914293	0.238385
cg20398633	-0.057332	0.0259115	0.0292461	0.0186096	0.0146347	0.206521	0.0200316	0.0210805	0.344326
cg20398688	-0.000236386	0.00950832	0.980216	-0.00580652	0.00537026	0.282245	0.00617057	0.00773556	0.42698
cg20398719	-0.00105796	0.0407535	0.979342	-0.0162193	0.0230174	0.482697	-0.013918	0.0331553	0.675563
cg20398725	-0.0320512	0.0330926	0.335164	0.0205769	0.0186905	0.273626	0.0263197	0.0269227	0.330679
cg20398769	0.0221871	0.012663	0.0828808	-0.00908124	0.007152	0.207181	-0.0101738	0.0103021	0.325807
cg20398892	-0.0170944	0.0115751	0.142929	0.00348346	0.00653755	0.595352	0.0109517	0.00941699	0.247664
cg20398928	0.00385999	0.00288519	0.184038	-0.00188279	0.00162954	0.250732	-0.00308505	0.00234727	0.191808
cg20398969	0.0111459	0.0281215	0.69271	-0.0125982	0.0158829	0.429583	0.0117798	0.0228785	0.607792
cg20399011	-0.00725716	0.0424533	0.86462	-0.00346551	0.0239774	0.885377	-0.0068406	0.0345382	0.843409
cg20399086	-0.0613535	0.0324502	0.0616186	0.025486	0.0183277	0.167504	0.0445724	0.0264001	0.0945251
cg20399131	-0.0247511	0.0220808	0.265055	0.00367494	0.0124711	0.768865	0.0327234	0.017964	0.0715639
cg20399145	-0.00715995	0.0126709	0.573317	0.00160999	0.00715646	0.822471	0.00725534	0.0103085	0.483213
cg20399213	-0.00444488	0.0490762	0.928018	0.0159291	0.027718	0.566823	0.0169292	0.0399263	0.672487
cg20399252	0.022841	0.0152738	0.138014	-0.00980158	0.00862657	0.25864	-0.0185292	0.0124261	0.139134
cg20399260	0.00364741	0.00508843	0.4752	0.00283395	0.00287392	0.326517	-0.00313526	0.00413973	0.450652
cg20399342	-0.0101556	0.0141787	0.475536	0.0101661	0.00800806	0.207277	0.0051897	0.0115352	0.653775
cg20399391	-0.0042417	0.0121115	0.726924	-0.000530103	0.00684052	0.938388	0.000662234	0.0098534	0.946552
cg20399440	-0.00637959	0.00876394	0.468388	0.0101701	0.00494983	0.0425765	0.0042525	0.00712996	0.552265
cg20399462	0.0440279	0.03533	0.215665	-0.0410912	0.0199542	0.04212	-0.0453134	0.0287429	0.118132
cg20399509	-0.0182292	0.0144983	0.211621	0.00321419	0.00818856	0.695525	0.00977103	0.0117952	0.409461
cg20399534	-0.0146787	0.0167231	0.382224	0.0150008	0.00944511	0.115461	-0.00523197	0.0136052	0.701398
cg20399575	0.00751925	0.0174762	0.667954	0.00504318	0.00987049	0.610545	0.00390706	0.0142179	0.784049
cg20399606	-0.035412	0.0298429	0.238249	-0.00674614	0.0168551	0.689849	0.0270379	0.0242789	0.26816
cg20399616	-0.0167345	0.00686803	0.0166317	0.00382142	0.00387903	0.326977	0.0146814	0.00558754	0.00998376
cg20399618	0.0192033	0.015768	0.226198	-0.00822984	0.00890567	0.357698	-0.013348	0.0128281	0.300656
cg20399643	-0.00110442	0.00806717	0.891388	0.00165463	0.0045563	0.717273	0.000222735	0.0065631	0.972996
cg20399688	-0.00930624	0.0106877	0.386025	-0.000142123	0.00603639	0.981264	0.00268674	0.00869509	0.757981
cg20399720	0.00416512	0.019685	0.832867	-0.0145225	0.011118	0.194537	0.0072747	0.0160148	0.650655
cg20399810	-0.00355338	0.0114096	0.756129	0.00257598	0.00644409	0.690215	0.00591109	0.00928235	0.525734
cg20399842	-0.00123562	0.00548735	0.822311	-0.00269495	0.00309923	0.386669	-1.7572e-05	0.00446428	0.996867
cg20399855	0.00413454	0.0133959	0.758249	0.00783841	0.00756594	0.302746	-0.00906985	0.0108983	0.407306
cg20399871	0.0224311	0.0125048	0.0759294	-0.0136165	0.00706267	0.0567558	-0.0108267	0.0101734	0.289846
cg20399965	-0.0377538	0.0222553	0.0929857	0.00493315	0.0125697	0.695568	0.0247495	0.018106	0.174777
cg20399975	0.0195058	0.0225059	0.388226	-0.00847795	0.0127112	0.506362	-0.0126306	0.0183098	0.491934
cg20399983	-0.0115414	0.012999	0.376786	0.00756311	0.00734179	0.305477	0.0114909	0.0105754	0.279897
cg20400017	-0.0256644	0.0208824	0.222017	0.00978115	0.0117943	0.408943	0.0167045	0.016989	0.327905
cg20400045	0.0156149	0.0236492	0.510629	-0.00925027	0.0133569	0.490234	-0.0149819	0.0192399	0.43804
cg20400171	0.00838092	0.00547838	0.129284	0.00248119	0.00309416	0.424555	-0.0046885	0.00445698	0.295411
cg20400194	-0.00311139	0.0112486	0.782667	-0.00871445	0.00635314	0.173296	-0.00162982	0.00915135	0.859015
cg20400196	-0.0204056	0.0441136	0.644698	-0.00248934	0.0249151	0.920618	-0.00684008	0.0358889	0.849241
cg20400248	-0.0334364	0.0345735	0.335869	0.0160199	0.019527	0.413979	0.0387643	0.0281275	0.171291
cg20400361	-0.000987927	0.00462844	0.831422	0.000484736	0.00261412	0.853275	0.0041378	0.0037655	0.274517
cg20400518	-0.00937187	0.0118713	0.431752	-0.00176933	0.00670487	0.79242	0.0142178	0.009658	0.14419
cg20400554	-0.0229753	0.0174095	0.190009	0.00486629	0.00983278	0.621775	0.0100248	0.0141636	0.480759
cg20400589	-0.0393395	0.0335002	0.243118	-0.00548761	0.0189208	0.772405	0.0288148	0.0272544	0.292995
cg20400591	-0.000364734	0.00898756	0.967712	0.00333404	0.00507613	0.512844	0.000878173	0.00731189	0.904648
cg20400592	-0.0128647	0.0265363	0.628902	0.0167519	0.0149876	0.26642	0.0130131	0.0215888	0.548053
cg20400600	-0.0094164	0.0377202	0.80339	-0.00105921	0.0213042	0.960448	-0.0119091	0.0306875	0.698801
cg20400622	-0.0377114	0.0149978	0.0135495	0.00531645	0.0084707	0.531708	0.0246914	0.0122016	0.0457313
cg20400639	-0.0465201	0.039184	0.238011	0.0341458	0.022131	0.126079	0.0321661	0.0318784	0.315449
cg20400651	0.0286488	0.0650152	0.660438	0.00936411	0.0367203	0.799248	-0.0106579	0.0528936	0.840727
cg20400693	-0.00265367	0.0305431	0.930942	0.00517281	0.0172506	0.764917	0.0130353	0.0248485	0.601052
cg20400698	-0.00285075	0.0266645	0.915077	-0.00639625	0.01506	0.671973	0.0138554	0.0216931	0.524508
cg20400718	0.0137137	0.0151098	0.366315	-0.0104397	0.00853395	0.224143	-0.00912895	0.0122927	0.459481
cg20400733	0.00843154	0.01914	0.660532	-0.0054416	0.0108102	0.615829	-0.0135347	0.0155715	0.386863
cg20400795	0.00967581	0.00987856	0.329757	-0.00944756	0.00557937	0.0935742	-0.00910727	0.00803677	0.259895
cg20400796	0.0125049	0.00964274	0.197739	-0.000646353	0.00544618	0.905772	-0.00961176	0.00784492	0.223429
cg20400810	0.00720186	0.0485907	0.882478	-0.0150749	0.0274438	0.584049	-0.0263894	0.0395313	0.505985
cg20400825	-0.0344074	0.0198834	0.0866965	0.0172132	0.0112301	0.128553	0.0173318	0.0161763	0.286607
cg20400838	-0.00801601	0.0215757	0.711045	-0.0032883	0.0121859	0.787847	8.06769e-05	0.0175531	0.996342
cg20400855	-0.0153725	0.0130285	0.240892	-0.00718408	0.00735845	0.331318	0.0145576	0.0105995	0.172752
cg20400904	0.0144106	0.0129564	0.268757	-0.00697433	0.00731773	0.342898	-0.0080284	0.0105408	0.448098
cg20400955	0.0124339	0.0250134	0.620239	0.000460213	0.0141275	0.974079	-0.00338156	0.0203498	0.868365
cg20401041	-0.00770493	0.0476557	0.871891	0.0125627	0.0269157	0.641721	0.00928117	0.0387706	0.811306
cg20401058	-8.65436e-05	0.010418	0.993389	0.000638827	0.00588402	0.913766	-0.00322135	0.00847561	0.704714
cg20401101	0.0110408	0.0327406	0.736671	0.00665394	0.0184917	0.719746	-0.00549103	0.0266363	0.837103
cg20401102	-0.000261079	0.00233113	0.911055	-7.47388e-05	0.00131661	0.954847	0.000834381	0.00189651	0.660937
cg20401130	-0.022445	0.0218983	0.307903	0.00733869	0.0123681	0.554309	0.0110819	0.0178155	0.535364
cg20401162	-0.000814931	0.00293877	0.782132	0.000590373	0.00165981	0.722839	0.00175367	0.00239086	0.465011
cg20401181	0.000235308	0.00227207	0.917726	-0.000390115	0.00128326	0.761769	0.00137136	0.00184846	0.459927
cg20401229	0.00592585	0.00937887	0.528969	-0.00644047	0.00529714	0.226967	-0.00545267	0.00763025	0.476548
cg20401252	-0.000834692	0.00622811	0.893662	-0.00176532	0.00351761	0.616898	-0.00137388	0.00506692	0.786848
cg20401323	-0.0289178	0.0321507	0.37062	0.0136331	0.0181586	0.454583	0.014006	0.0261565	0.593538
cg20401353	-0.0116608	0.0206238	0.573091	0.0139221	0.0116482	0.234887	0.0137971	0.0167786	0.412901
cg20401393	0.00241149	0.00282575	0.395518	-0.000399429	0.00159597	0.8029	-0.000385618	0.00229891	0.867134
cg20401434	0.00978796	0.00841835	0.247778	-0.00313951	0.00475465	0.510608	-0.00845941	0.00684881	0.219722
cg20401473	-0.0234172	0.0163709	0.155779	-0.0107125	0.00924621	0.249443	0.0329482	0.0133187	0.0150866
cg20401521	0.00561326	0.00556982	0.316033	-0.00312607	0.00314581	0.322804	-0.00496896	0.00453137	0.275517
cg20401541	-0.000257326	0.0082314	0.975125	0.00426058	0.00464905	0.361686	0.00127653	0.00669671	0.849218
cg20401551	0.00791235	0.00417474	0.0610009	-0.00454219	0.00235788	0.056953	-0.00740697	0.00339639	0.0315885
cg20401555	-0.0741665	0.0332554	0.0280151	0.0378505	0.0187825	0.0466224	0.0497492	0.0270552	0.0689724
cg20401562	-0.00504095	0.0115072	0.662301	-0.0025986	0.00649923	0.69015	0.0019324	0.00936179	0.836896
cg20401567	0.0353803	0.025953	0.17593	-0.0236273	0.0146582	0.110202	-0.0243955	0.0211143	0.250736
cg20401595	0.0520834	0.035534	0.145921	-0.0193136	0.0200694	0.338247	-0.0395221	0.0289089	0.174714
cg20401786	0.0358205	0.0167756	0.035231	-0.014105	0.00947477	0.139779	-0.0290245	0.0136479	0.0359594
cg20401833	0.012359	0.00825859	0.137737	-0.00229797	0.00466441	0.623355	0.000519176	0.00671883	0.938565
cg20401875	0.00418807	0.00256176	0.105291	-0.00250109	0.00144687	0.0870266	-0.000103007	0.00208414	0.960682
cg20401896	0.0138985	0.0124055	0.265301	-0.0109409	0.00700654	0.121624	-0.0043766	0.0100925	0.665498
cg20401915	0.0162187	0.0180843	0.372004	-0.00821959	0.0102139	0.422916	-0.00879887	0.0147126	0.551187
cg20401945	-0.0182859	0.0161139	0.259233	-0.000507228	0.00910108	0.955668	0.0288643	0.0131096	0.0300277
cg20401955	-0.0238369	0.0185607	0.202078	0.0135377	0.010483	0.199605	0.011302	0.0151002	0.455974
cg20401985	0.0133632	0.0224622	0.553267	-0.00446786	0.0126866	0.725465	-0.00549657	0.0182743	0.764218
cg20402000	-0.00411423	0.00364691	0.262015	0.00201214	0.00205976	0.331032	0.00253901	0.00296697	0.394219
cg20402051	-0.00819747	0.0388129	0.833166	-0.0128872	0.0219213	0.557962	-0.0159511	0.0315765	0.614581
cg20402064	0.00156589	0.00412864	0.705305	-0.00374881	0.00233184	0.111126	0.00115031	0.00335888	0.732733
cg20402074	0.00202503	0.00361777	0.576931	0.000745622	0.0020433	0.715964	-0.0029603	0.00294326	0.316994
cg20402079	0.000923372	0.00252038	0.714884	0.00220507	0.0014235	0.124593	-0.00356827	0.00205047	0.0849595
cg20402183	0.00154712	0.00566801	0.78546	-0.00106266	0.00320126	0.740635	-0.00713869	0.00461125	0.12482
cg20402210	0.0157936	0.0118131	0.184331	-0.00549911	0.00667197	0.411821	-0.00651655	0.00961061	0.499333
cg20402284	-0.0169947	0.0290975	0.560521	0.012748	0.0164341	0.439791	0.0219865	0.0236725	0.355285
cg20402364	0.0171879	0.0304042	0.573152	-0.014825	0.0171721	0.390071	0.00239599	0.0247355	0.923032
cg20402477	0.010521	0.0185911	0.572743	0.00456273	0.0105001	0.664852	-0.0121962	0.0151249	0.421985
cg20402515	-0.0107765	0.0132543	0.418157	-0.0020992	0.00748597	0.779748	0.0153913	0.0107831	0.156658
cg20402552	-0.00160532	0.00400071	0.689103	0.0030018	0.00225958	0.187106	-0.00185403	0.0032548	0.570232
cg20402574	-0.0188212	0.0274819	0.495049	0.00647481	0.0155216	0.677483	0.00994115	0.0223581	0.657565
cg20402579	0.00120751	0.0027476	0.661284	-0.00254193	0.00155183	0.104625	0.000174662	0.00223533	0.937878
cg20402628	-0.00643234	0.0120496	0.594674	0.00653717	0.00680558	0.339137	0.00180812	0.00980306	0.854046
cg20402634	-0.0151306	0.0239917	0.52973	-0.00558311	0.0135504	0.681221	0.0254798	0.0195186	0.194809
cg20402653	0.00997905	0.0163242	0.542413	-0.0143254	0.00921981	0.123465	-0.017495	0.0132806	0.190798
cg20402658	-0.0261893	0.0151289	0.0865852	-0.00041604	0.00854473	0.961266	0.0229277	0.0123082	0.0654857
cg20402659	0.0198783	0.0166441	0.235238	-0.00234642	0.00940052	0.803415	-0.0155112	0.0135409	0.254789
cg20402664	0.0373911	0.0215276	0.0855482	-0.00952165	0.0121587	0.435447	-0.0239634	0.0175139	0.174363
cg20402675	0.0115616	0.0105422	0.275459	-0.0053369	0.00595417	0.372273	-0.0127688	0.00857665	0.139755
cg20402697	-0.0224975	0.0456617	0.623327	-0.00979625	0.0257895	0.704876	-0.0017656	0.0371484	0.962189
cg20402736	0.0222751	0.0189967	0.243809	-0.0128842	0.0107293	0.232706	-0.0117396	0.0154549	0.449316
cg20402747	0.00512196	0.0441851	0.907953	0.00680111	0.0249555	0.785789	0.000557851	0.0359471	0.98765
cg20402783	-0.021121	0.0191339	0.272361	0.00845787	0.0108068	0.435722	0.0126397	0.0155665	0.418772
cg20402826	0.00986556	0.0260552	0.705774	0.00199222	0.0147159	0.89259	-0.00488024	0.0211974	0.818394
cg20402885	0.0122295	0.0105302	0.248313	-0.00125427	0.00594743	0.833409	-0.00794531	0.00856695	0.355978
cg20402988	-0.0172315	0.0562586	0.760033	0.0184344	0.0317746	0.563137	0.0192482	0.0457696	0.675007
cg20402990	-0.0365354	0.0192207	0.060262	0.00572626	0.0108558	0.599048	0.020757	0.0156371	0.187456
cg20403016	0.0016578	0.00290409	0.569407	-0.000940501	0.00164022	0.567687	-0.0031378	0.00236264	0.187234
cg20403031	0.0137079	0.0183888	0.457783	-0.017813	0.0103859	0.0894849	0.00429154	0.0149603	0.774824
cg20403038	0.00574378	0.0138557	0.679383	-0.0108341	0.00782564	0.169371	0.00164854	0.0112724	0.884028
cg20403073	-0.0229774	0.0122266	0.0631748	0.00464898	0.00690552	0.502388	0.0153905	0.00994702	0.125027
cg20403075	-0.0161627	0.0248013	0.516128	-0.00117976	0.0140077	0.933052	0.00526377	0.0201773	0.794736
cg20403085	-0.0176543	0.0103196	0.0902907	0.0081512	0.00582847	0.165115	0.0114804	0.00839559	0.174619
cg20403086	0.00290458	0.0199606	0.884603	0.0030129	0.0112737	0.789837	-0.00453966	0.0162391	0.780411
cg20403142	0.0288267	0.0173569	0.0999449	-0.00136991	0.00980309	0.88915	-0.0145583	0.0141208	0.305087
cg20403387	-0.00754917	0.0126174	0.551011	0.00282468	0.00712625	0.692689	0.00724973	0.010265	0.481703
cg20403498	-0.000822779	0.00410158	0.841427	-0.00169711	0.00231656	0.465552	-8.53319e-05	0.00333687	0.97965
cg20403528	-0.00673337	0.0166438	0.686684	-0.000744871	0.00940032	0.937004	0.0057344	0.0135407	0.672862
cg20403557	-0.0395101	0.0177968	0.0287191	-0.00154918	0.0100516	0.87783	0.0385887	0.0144787	0.0089994
cg20403628	0.00337264	0.00398003	0.398843	-0.00253999	0.0022479	0.261261	-0.00188249	0.00323798	0.56232
cg20403644	0.0669336	0.0295823	0.0258664	-0.0236394	0.016708	0.16028	-0.029381	0.0240669	0.22509
cg20403646	0.00788495	0.0115001	0.494558	0.00313194	0.00649521	0.630744	-0.00926814	0.00935599	0.324315
cg20403678	-6.88715e-06	0.0181073	0.999697	0.00634923	0.0102269	0.53615	0.00344946	0.0147313	0.815351
cg20403760	0.00707776	0.0129982	0.587322	-0.00521851	0.00734133	0.478871	-0.020434	0.0105748	0.0562059
cg20403795	0.0111382	0.0163146	0.4964	0.0153352	0.00921442	0.0992549	-0.0107586	0.0132729	0.419576
cg20403876	0.00461929	0.0108404	0.670955	0.00860875	0.00612259	0.162868	-0.00493608	0.00881925	0.576965
cg20403878	-0.00403342	0.00246016	0.104317	0.000914324	0.00138949	0.512063	0.00346185	0.00200148	0.0868429
cg20403911	-0.0113577	0.0337025	0.736838	0.00212317	0.019035	0.911416	-0.00922994	0.0274189	0.737118
cg20403938	0.0165275	0.0141737	0.246416	-0.0111033	0.00800522	0.168585	-0.0210498	0.0115311	0.0709737
cg20403964	0.00472328	0.0163526	0.773314	-0.000404877	0.00923587	0.965123	-0.00457184	0.0133038	0.731846
cg20404067	-0.0330167	0.0158213	0.0394968	0.0163944	0.00893578	0.069585	0.0179829	0.0128715	0.165536
cg20404120	-0.0077452	0.0322335	0.810612	-0.0116092	0.0182053	0.525167	-0.00439612	0.0262238	0.867213
cg20404150	0.00207809	0.00491008	0.673055	-0.00150142	0.00277319	0.589456	-0.000979208	0.00399463	0.806867
cg20404260	0.0242713	0.0309738	0.43516	-0.0120234	0.0174939	0.49352	-0.0161602	0.025199	0.522821
cg20404270	0.0137702	0.0130235	0.292959	-0.00822048	0.00735563	0.26648	-0.00801375	0.0105954	0.451258
cg20404288	-0.014772	0.0272362	0.588797	0.00973928	0.0153829	0.528127	0.00408453	0.0221582	0.854132
cg20404322	-0.00470751	0.0106482	0.659396	-0.00318215	0.00601407	0.597921	-0.00181702	0.00866295	0.834302
cg20404336	0.0129838	0.0171245	0.45015	0.00202244	0.00967182	0.8348	-0.00830565	0.0139317	0.552438
cg20404355	0.0209386	0.0261185	0.42468	0.000543114	0.0147516	0.970706	-0.0281632	0.0212489	0.18812
cg20404387	0.0147567	0.0146978	0.317848	-0.00897283	0.00830125	0.282394	-0.00705745	0.0119575	0.556408
cg20404502	0.0330343	0.0157514	0.0385468	-0.00909084	0.0088963	0.309359	-0.0283696	0.0128146	0.029158
cg20404545	-0.0173928	0.0215328	0.421199	-0.00341333	0.0121616	0.77956	0.00447209	0.0175182	0.79904
cg20404547	0.0158579	0.0144789	0.276094	-0.0109452	0.00817763	0.183853	-0.00986601	0.0117794	0.404314
cg20404622	-0.0150747	0.0205466	0.464893	0.0108893	0.0116046	0.350366	0.00421784	0.0167159	0.801318
cg20404716	-0.0289988	0.0185929	0.122062	0.013896	0.0105012	0.188821	0.024364	0.0151264	0.110462
cg20404817	-0.0349875	0.0189728	0.0681918	0.0127579	0.0107158	0.236698	0.0260295	0.0154355	0.0949114
cg20404850	0.0962747	0.0444944	0.0329144	-0.0325281	0.0251302	0.198576	-0.0659701	0.0361987	0.0714377
cg20405017	-0.026319	0.014895	0.0803475	0.00615836	0.00841264	0.465893	0.00702337	0.0121179	0.563525
cg20405019	-0.00750022	0.0122913	0.543138	-0.00260607	0.00694207	0.708173	-0.00512163	0.00999968	0.609678
cg20405025	0.0129795	0.0203708	0.525506	0.00112469	0.0115053	0.922327	-0.00456966	0.0165728	0.783334
cg20405062	-0.0190843	0.0288139	0.509315	-0.000100861	0.016274	0.995068	0.00809191	0.0234418	0.73069
cg20405114	-0.0466323	0.016722	0.00635867	0.026551	0.00944451	0.00596038	0.0302219	0.0136043	0.0286187
cg20405174	-0.00113752	0.00249924	0.650012	-0.000452777	0.00141156	0.749073	0.00162754	0.00203328	0.425385
cg20405261	-0.00820025	0.0112118	0.466284	-0.0065697	0.00633238	0.302066	0.00887212	0.00912145	0.333114
cg20405272	-0.00135474	0.00283855	0.634235	-0.00062116	0.0016032	0.699263	-0.000142391	0.00230932	0.95096
cg20405384	0.00804697	0.0246603	0.744883	0.00340302	0.013928	0.807487	0.00149663	0.0200626	0.940687
cg20405508	-0.000708469	0.00482183	0.88349	0.00130091	0.00272335	0.633935	-0.000122608	0.00392284	0.97513
cg20405537	0.00401234	0.0324679	0.901902	-0.0132512	0.0183377	0.471634	0.00438592	0.0264145	0.868466
cg20405584	-0.00398676	0.00671972	0.554353	0.00357534	0.00379527	0.348483	0.00231669	0.00546687	0.672663
cg20405620	-0.0136122	0.0341177	0.690778	-0.00766696	0.0192695	0.691584	-0.00215838	0.0277567	0.938177
cg20405697	0.0146571	0.0131811	0.268866	0.000510222	0.00744461	0.945499	-0.0203261	0.0107236	0.060978
cg20405742	0.00291565	0.0311593	0.92564	-0.00450115	0.0175986	0.798667	0.0122901	0.0253499	0.628886
cg20405754	0.0281837	0.0244603	0.252032	-0.0086925	0.013815	0.530679	-0.0145283	0.0198998	0.467088
cg20405809	0.0123762	0.00831612	0.139906	-0.00675428	0.00469691	0.153612	-0.00401821	0.00676564	0.553938
cg20405811	0.0024905	0.0263297	0.924835	-0.0012578	0.0148709	0.932767	-0.0182221	0.0214207	0.397024
cg20405821	0.00690807	0.0152258	0.651041	-0.00554336	0.00859944	0.520681	-0.0131896	0.012387	0.289586
cg20405887	0.0185982	0.00889487	0.0391246	-0.00300288	0.00502378	0.551397	-0.0217667	0.00723648	0.00334281
cg20405891	0.0559098	0.038368	0.148258	-0.0361369	0.0216701	0.0985884	-0.0190585	0.0312145	0.5429
cg20405893	-0.00147971	0.0144233	0.918497	0.00196118	0.0081462	0.810253	0.00546721	0.0117342	0.642305
cg20406003	-0.0179643	0.0135512	0.188033	0.00356761	0.00765365	0.642156	0.0175872	0.0110247	0.113875
cg20406033	0.000358877	0.0271367	0.989475	0.00055622	0.0153267	0.971124	-0.0139292	0.0220773	0.529555
cg20406090	-0.0381329	0.0292821	0.19588	0.010659	0.0165384	0.520755	0.0383396	0.0238227	0.110751
cg20406120	-0.00596673	0.0112895	0.598332	-0.0020374	0.00637624	0.750005	-0.0041596	0.00918463	0.651631
cg20406175	0.0165386	0.0385392	0.668765	-0.00220057	0.0217667	0.919679	-0.0243745	0.0313538	0.438795
cg20406223	-0.00250906	0.0060086	0.677169	-8.95949e-06	0.00339363	0.997899	-0.00198772	0.00488834	0.68517
cg20406235	-0.00722335	0.0319307	0.821502	0.00125403	0.0180343	0.944705	0.00557035	0.0259774	0.830657
cg20406246	-0.00479772	0.00715483	0.50408	0.00106228	0.00404101	0.793198	0.00409521	0.00582086	0.483387
cg20406267	0.00951633	0.0181052	0.600343	-0.0112069	0.0102257	0.275785	-0.0145646	0.0147296	0.325197
cg20406318	0.0176002	0.0287001	0.541135	0.00488504	0.0162097	0.763774	-0.0111449	0.0233492	0.634201
cg20406347	0.00585401	0.00521662	0.264526	0.000891136	0.00294632	0.762944	-0.00639453	0.00424401	0.1351
cg20406374	-0.00204587	0.00300774	0.497981	-0.00100835	0.00169876	0.554161	0.0016825	0.00244697	0.493337
cg20406391	0.0090856	0.00872758	0.300427	-0.00253564	0.0049293	0.608129	-0.00569921	0.00710039	0.424112
cg20406460	-0.00499531	0.0081317	0.54044	-0.00296692	0.00459275	0.519788	0.0053735	0.0066156	0.418619
cg20406482	0.0058055	0.0106332	0.586321	-0.010928	0.00600556	0.0718664	-0.00197359	0.00865069	0.82001
cg20406483	-0.00300267	0.00939495	0.749948	0.00737021	0.00530622	0.167989	0.00866823	0.00764333	0.259523
cg20406525	0.00591068	0.00797216	0.460215	0.00105461	0.00450264	0.815302	-0.00372429	0.00648581	0.567133
cg20406528	-0.00291707	0.0087759	0.7403	-0.00216769	0.00495659	0.662831	-0.00376082	0.0071397	0.599559
cg20406540	-0.000888912	0.00891207	0.920753	-0.00101685	0.0050335	0.840323	0.000479928	0.00725048	0.947359
cg20406576	0.0115782	0.00836856	0.169646	-0.011827	0.00472652	0.0139958	-0.00785486	0.0068083	0.251421
cg20406635	-0.00128198	0.00338147	0.705419	-0.000333475	0.00190984	0.861747	0.00060404	0.00275102	0.826663
cg20406728	0.0177222	0.00849138	0.0394759	-0.00522228	0.00479589	0.278866	-0.00769711	0.00690822	0.267921
cg20406730	-0.0127835	0.00883104	0.150932	0.00658498	0.00498773	0.189832	0.010279	0.00718455	0.155696
cg20406747	-0.00194212	0.00765841	0.800341	0.00844306	0.00432543	0.0537974	0.00130512	0.00623055	0.834515
cg20406758	0.0194159	0.0189826	0.308906	-0.0109287	0.0107213	0.310548	-0.00658629	0.0154434	0.670694
cg20406778	0.00964217	0.00825754	0.245768	0.000475513	0.00466382	0.918998	-0.00499958	0.00671798	0.458531
cg20406843	0.0150519	0.0109907	0.173971	-0.00983943	0.00620752	0.116169	-0.00425001	0.00894159	0.635625
cg20406875	-0.0104327	0.0163074	0.523826	0.00269219	0.00921036	0.770675	0.00818853	0.013267	0.538528
cg20406878	-0.0114728	0.0111273	0.305056	0.0053008	0.00628467	0.401031	0.00226677	0.00905272	0.802805
cg20407028	0.0433241	0.0276644	0.120558	-0.0178401	0.0156247	0.256325	-0.023012	0.0225066	0.309081
cg20407045	0.00173373	0.00410211	0.673482	0.00199243	0.00231685	0.391904	-0.00332279	0.0033373	0.321872
cg20407067	0.00566889	0.00940088	0.54789	0.00443329	0.00530957	0.40577	-0.0102658	0.00764815	0.182614
cg20407088	-0.00529055	0.00892359	0.554632	0.00514536	0.00504	0.309814	0.00334533	0.00725985	0.645964
cg20407116	0.00190684	0.00365713	0.603263	-0.000434946	0.00206553	0.833657	0.000530738	0.00297529	0.858791
cg20407119	0.0195672	0.0387719	0.614921	-0.0171411	0.0218982	0.435654	-0.0305509	0.0315432	0.335158
cg20407183	0.00489594	0.00726293	0.501835	-0.00948277	0.00410207	0.0228878	-0.00252954	0.00590881	0.66952
cg20407230	-0.00391988	0.00657137	0.552211	0.0030709	0.00371148	0.410018	0.00253561	0.00534618	0.636353
cg20407267	0.00877874	0.0149703	0.558947	-0.00145178	0.00845513	0.864025	-0.00759169	0.0121792	0.534513
cg20407362	-0.0416054	0.0241388	0.0879352	0.0244094	0.0136335	0.0764771	0.0170975	0.0196383	0.386088
cg20407365	-0.0304153	0.0245212	0.217801	0.00143387	0.0138495	0.917752	0.00832486	0.0199494	0.677373
cg20407374	-0.00248178	0.0122563	0.839954	0.00263258	0.00692231	0.704543	-0.00990635	0.00997121	0.322916
cg20407381	-0.00097469	0.00261888	0.710563	0.000422807	0.00147913	0.775597	0.000735242	0.0021306	0.730769
cg20407382	-0.00476874	0.0106398	0.654999	0.00343373	0.0060093	0.569035	0.00562928	0.00865607	0.517002
cg20407483	-0.0279147	0.0188894	0.142668	0.0132523	0.0106686	0.217136	0.0269874	0.0153676	0.0821916
cg20407496	-0.00941915	0.00928241	0.312733	0.00694214	0.00524266	0.188529	0.00598238	0.00755177	0.430168
cg20407522	-0.00143425	0.00361191	0.692166	-0.00340427	0.00203999	0.0983552	0.00190989	0.0029385	0.517241
cg20407605	0.0162713	0.0138906	0.244282	-0.00551728	0.00784534	0.483564	-0.0167067	0.0113008	0.142517
cg20407661	-0.00178252	0.00965005	0.853833	0.00369729	0.0054503	0.49914	0.00787741	0.00785087	0.318148
cg20407675	0.0125471	0.0550788	0.820275	-0.00663264	0.0311083	0.831605	0.016294	0.0448098	0.716921
cg20407704	-0.00127775	0.00897476	0.887079	-0.00840554	0.00506891	0.100463	0.00515772	0.00730148	0.481619
cg20407708	0.0118748	0.0633757	0.851756	0.0108895	0.0357943	0.761602	0.00189322	0.0515597	0.970784
cg20407713	0.0074661	0.0117036	0.525008	-0.000110801	0.00661017	0.98666	-0.00165212	0.00952159	0.862606
cg20407747	0.0615016	0.0347206	0.079615	-0.0268532	0.0196101	0.174017	-0.0360518	0.0282472	0.204868
cg20407752	-0.00366082	0.0098148	0.709962	0.00431373	0.00554335	0.438338	0.00613705	0.0079849	0.44399
cg20407792	0.000921919	0.0487151	0.98494	0.016232	0.0275141	0.556579	0.00917906	0.0396325	0.817328
cg20407796	-0.00575541	0.00636502	0.368094	0.00308404	0.00359494	0.39305	-0.00454626	0.00517831	0.382122
cg20407834	-0.116551	0.0453968	0.0117585	0.0256856	0.0256399	0.318917	0.0835295	0.0369329	0.0259282
cg20407861	0.000279361	0.0380586	0.994158	0.0109498	0.0214953	0.611615	0.00358381	0.0309628	0.908091
cg20407868	-0.0108173	0.0100481	0.284326	-0.000210618	0.00567513	0.970471	0.0102211	0.00817471	0.214154
cg20407975	-0.000867457	0.00767391	0.91023	-0.00738532	0.00433419	0.0915556	0.00269668	0.00624316	0.666733
cg20408002	-0.0151624	0.0453808	0.739006	-0.0139373	0.0256309	0.587834	-0.00896441	0.0369199	0.808662
cg20408074	0.0287105	0.0433111	0.508957	-0.0377092	0.0244619	0.126407	0.0031862	0.035236	0.928135
cg20408104	-0.00279998	0.0140694	0.842666	0.00420331	0.00794636	0.598029	0.00432027	0.0114463	0.706664
cg20408118	7.75867e-05	0.0127036	0.995139	0.00448438	0.00717496	0.533421	0.00522713	0.0103351	0.614159
cg20408147	-0.00257862	0.00374104	0.492277	0.000760947	0.00211292	0.719518	0.000128473	0.00304355	0.966416
cg20408175	-0.00767085	0.0128455	0.551776	0.00271749	0.00725507	0.708794	0.00430307	0.0104505	0.681417
cg20408253	-0.0208547	0.0130595	0.113507	0.0101529	0.00737592	0.171806	0.0075617	0.0106246	0.478332
cg20408276	-0.0582417	0.0322163	0.0737	0.0199399	0.0181956	0.275825	0.0401334	0.0262098	0.128933
cg20408290	0.0109189	0.0066967	0.106209	-0.00605836	0.00378227	0.112423	-0.00552261	0.00544815	0.313238
cg20408339	0.00357773	0.00735397	0.627696	-0.000132368	0.00415349	0.974641	0.000261418	0.00598288	0.965237
cg20408402	0.0131396	0.0213347	0.539403	-0.0123467	0.0120497	0.308054	-0.00535085	0.017357	0.758522
cg20408489	0.0010921	0.0165356	0.947476	-0.00390579	0.00933925	0.676707	-0.00235034	0.0134527	0.861667
cg20408490	0.00991985	0.0129486	0.445463	-0.00148578	0.00731334	0.839431	0.000685195	0.0105345	0.948272
cg20408505	0.0139998	0.0310346	0.652912	-0.00966693	0.0175282	0.582541	-0.00200403	0.0252484	0.936898
cg20408693	0.0058033	0.0206955	0.779751	-0.0104212	0.0116887	0.37481	-0.00395959	0.016837	0.814565
cg20408827	-0.0467263	0.023795	0.0523977	0.021288	0.0134393	0.116413	0.0308529	0.0193586	0.11421
cg20408875	-0.00233836	0.01188	0.844366	0.0103085	0.00670975	0.127674	-0.00463359	0.00966503	0.632709
cg20409009	0.00612465	0.0384004	0.873608	0.0107754	0.0216884	0.620424	0.00750246	0.0312409	0.810717
cg20409130	0.00270408	0.00424535	0.525642	0.00305463	0.00239776	0.205693	-0.00442124	0.00345384	0.203534
cg20409229	-0.00160678	0.019372	0.934066	2.22712e-05	0.0109412	0.99838	0.000877358	0.0157603	0.955719
cg20409231	0.0742486	0.0399953	0.0663959	-0.0621467	0.0225891	0.00707416	-0.0627263	0.0325384	0.0567802
cg20409261	0.0444612	0.0227656	0.0536722	-0.0226199	0.0128579	0.0816614	-0.0292017	0.0185211	0.118094
cg20409282	0.00175663	0.00348593	0.61545	-0.000429275	0.00196884	0.827856	0.0017871	0.002836	0.530064
cg20409298	-0.00562116	0.0129706	0.665693	0.00515065	0.00732573	0.483666	-0.00411629	0.0105523	0.697321
cg20409328	0.011751	0.010316	0.257435	-0.00961466	0.00582642	0.102107	-0.00599418	0.00839263	0.476789
cg20409352	0.014375	0.01441	0.320944	0.00624514	0.00813872	0.444726	-0.0171534	0.0117234	0.146619
cg20409358	0.000358332	0.00438566	0.935048	0.00230952	0.002477	0.353428	-0.00144574	0.00356798	0.686216
cg20409368	-0.0198233	0.0140139	0.160372	0.00114773	0.007915	0.885003	0.0120928	0.0114011	0.291448
cg20409392	-0.0190808	0.0357099	0.594325	0.00760218	0.0201688	0.707042	0.00681375	0.029052	0.815058
cg20409466	0.00752828	0.00627891	0.233427	-0.00168132	0.0035463	0.636479	-0.00523397	0.00510825	0.308069
cg20409501	0.00334263	0.00420519	0.428604	-0.000839818	0.00237507	0.724401	-0.00331326	0.00342116	0.335198
cg20409587	0.00134958	0.0103618	0.896639	-0.00809361	0.00585231	0.169815	0.00160293	0.00842993	0.849587
cg20409590	-0.00291444	0.00434621	0.504071	0.000705748	0.00245472	0.774332	0.00073429	0.00353589	0.835919
cg20409636	-0.00869419	0.0114933	0.451188	0.0063449	0.00649134	0.330757	0.0134295	0.00935042	0.154115
cg20409657	0.00830392	0.00830583	0.319884	0.000887428	0.00469109	0.850348	-0.00660048	0.00675726	0.331075
cg20409685	0.0188387	0.0199122	0.346432	-0.000727647	0.0112463	0.948544	-0.0169675	0.0161997	0.297495
cg20409748	-0.025939	0.0248822	0.299758	0.0152862	0.0140533	0.279384	0.0215079	0.0202431	0.290628
cg20409752	0.073869	0.0851808	0.38795	-0.0631069	0.0481097	0.192676	-0.0263115	0.0692994	0.705006
cg20409922	-0.0147866	0.0133724	0.27154	0.0152203	0.00755266	0.0466201	0.0103638	0.0108792	0.343125
cg20409932	0.0440893	0.0185126	0.01917	-0.00547757	0.0104558	0.601547	-0.0375549	0.0150611	0.0143238
cg20410039	-0.0302128	0.0116952	0.0112616	0.00339869	0.00660542	0.60804	0.0187946	0.00951475	0.0510455
cg20410062	0.00817024	0.0134279	0.544294	-0.00433311	0.007584	0.569071	0.000793019	0.0109243	0.942279
cg20410099	-0.00719034	0.00845203	0.396997	0.012491	0.00477367	0.0102858	0.00965745	0.0068762	0.163339
cg20410109	-0.00130917	0.00607042	0.829697	0.000853378	0.00342854	0.803956	-0.00315702	0.00493863	0.524152
cg20410114	0.0024731	0.017435	0.887492	0.00297917	0.00984723	0.762882	0.00395795	0.0141844	0.780805
cg20410135	-0.0175964	0.0175553	0.318647	0.00624774	0.00991514	0.530082	0.0171244	0.0142822	0.233418
cg20410171	0.00675953	0.0150963	0.655313	0.00448139	0.00852629	0.600356	-0.0162193	0.0122817	0.189707
cg20410173	0.0059066	0.0514222	0.908787	0.0224091	0.029043	0.442219	0.010658	0.0418349	0.79944
cg20410192	0.0076026	0.00653292	0.247356	-0.00407541	0.00368976	0.272073	-0.00451642	0.0053149	0.397527
cg20410290	0.0395373	0.032599	0.228108	-0.0161857	0.0184118	0.381502	-0.0247373	0.0265212	0.353248
cg20410334	0.0115497	0.0255495	0.652231	0.001573	0.0144302	0.91342	-0.00403476	0.020786	0.846492
cg20410363	0.00831431	0.00617817	0.181487	-0.00166816	0.0034894	0.633669	-0.00570769	0.0050263	0.258908
cg20410369	0.0171261	0.015587	0.274571	-0.0039006	0.00880344	0.658686	-0.00942845	0.0126809	0.458948
cg20410381	-0.00150801	0.00741128	0.839185	-0.00227834	0.00418586	0.587475	0.00356574	0.0060295	0.555626
cg20410409	0.00376983	0.00790618	0.634552	-0.00335051	0.00446537	0.454853	-0.000785519	0.00643213	0.903051
cg20410415	-0.00349382	0.00283436	0.220649	0.00191851	0.00160083	0.233634	0.00298328	0.00230591	0.198791
cg20410491	-0.0451663	0.0487462	0.356432	0.00625456	0.0275316	0.820759	0.00146081	0.0396578	0.970691
cg20410537	0.00493151	0.00263628	0.0643803	-0.00171754	0.00148896	0.251504	-0.003364	0.00214477	0.119995
cg20410553	-0.0335226	0.0138872	0.0176383	0.0149434	0.00784341	0.059683	0.0309118	0.011298	0.00738324
cg20410624	-0.0176891	0.011977	0.142902	-0.00524326	0.00676453	0.440141	0.0138756	0.00974394	0.157616
cg20410673	0.00752015	0.00454197	0.100981	-0.00164016	0.00256528	0.524076	-0.00924331	0.00369515	0.014025
cg20410675	0.00461916	0.00836877	0.582238	-0.00288682	0.00472664	0.542776	-0.00558129	0.00680847	0.414344
cg20410810	-0.0174777	0.0252307	0.490127	0.0145991	0.0142502	0.308127	0.00774869	0.0205266	0.706622
cg20410893	-0.0035322	0.00354082	0.320947	0.00048814	0.00199984	0.807672	0.0019053	0.00288066	0.509902
cg20410931	-0.0195727	0.0289773	0.500981	0.0256166	0.0163663	0.120758	0.0099961	0.0235747	0.672482
cg20410940	-0.00204133	0.0155754	0.895996	-0.00537857	0.00879692	0.54234	-0.00295815	0.0126715	0.8159
cg20410995	-0.0293953	0.0239036	0.221737	-0.0134727	0.0135006	0.32077	0.00915298	0.0194469	0.638926
cg20410997	0.00557919	0.00380381	0.145649	-0.00442297	0.00214837	0.042171	-0.00279788	0.00309461	0.368152
cg20411017	-0.00724154	0.0109821	0.51119	-0.000173863	0.00620266	0.977695	0.00733448	0.00893459	0.413691
cg20411036	-0.0295872	0.0285666	0.302879	0.0101373	0.0161343	0.531263	0.0087483	0.0232406	0.707415
cg20411049	-0.00345761	0.0051972	0.507432	-0.000806726	0.00293535	0.784025	0.00382907	0.00422821	0.367369
cg20411075	0.00172231	0.0132867	0.897127	-0.00129239	0.00750425	0.863619	0.00532489	0.0108095	0.623387
cg20411127	0.00962874	0.0393881	0.807387	0.00175712	0.0222462	0.937205	-0.00344405	0.0320445	0.91463
cg20411181	0.0522459	0.0347472	0.135901	-0.0220836	0.0196251	0.26322	-0.029405	0.0282688	0.30081
cg20411258	-0.00250749	0.0157178	0.873578	0.000136544	0.00887732	0.987759	0.0143906	0.0127873	0.263175
cg20411278	0.00829431	0.0110124	0.453147	-0.00669739	0.00621974	0.284215	-0.00438764	0.0089592	0.625415
cg20411340	0.00387186	0.0182662	0.832572	0.00024992	0.0103167	0.980723	-0.00270753	0.0148606	0.855806
cg20411384	-0.0613179	0.0302984	0.0457127	0.0336851	0.0171124	0.0518397	0.0307468	0.0246494	0.215238
cg20411395	-0.00361217	0.0418189	0.931343	0.0105014	0.0236191	0.65758	0.00706609	0.034022	0.835901
cg20411403	-0.00200445	0.0320898	0.950321	-0.0309554	0.0181242	0.0908085	-0.00770287	0.0261069	0.768579
cg20411547	0.0216844	0.0196577	0.272686	-0.0270896	0.0111026	0.0164869	-0.00398052	0.0159927	0.803962
cg20411548	3.35433e-05	0.0264238	0.99899	0.00254072	0.014924	0.865169	-0.00752173	0.0214972	0.72717
cg20411555	-0.0390606	0.0438329	0.375044	0.0337152	0.0247566	0.176362	0.0301027	0.0356606	0.400644
cg20411631	0.0273109	0.0155421	0.0820024	-0.00990815	0.00877808	0.261764	-0.0143187	0.0126444	0.260222
cg20411654	-0.0026064	0.00261692	0.321712	-0.0022799	0.00147803	0.126167	0.0034403	0.00212902	0.109329
cg20411668	-0.0132547	0.0247806	0.593943	0.011786	0.013996	0.401784	0.0194705	0.0201605	0.336532
cg20411671	0.00688731	0.006442	0.287639	-0.00338144	0.00363841	0.354979	-0.00384929	0.00524093	0.464419
cg20411673	0.00634051	0.0118262	0.593075	-0.00407605	0.00667937	0.543113	-0.00819884	0.00962127	0.396204
cg20411727	-0.0321626	0.016909	0.060095	0.00481893	0.00955013	0.614977	0.00771011	0.0137564	0.576436
cg20411737	0.013551	0.00992388	0.175224	-0.00415698	0.00560496	0.460066	-0.0111969	0.00807364	0.168635
cg20411756	-0.0168921	0.0307611	0.584161	-0.00445209	0.0173738	0.798292	0.0013787	0.0250259	0.956178
cg20411781	-0.0167511	0.0205379	0.416696	-0.00476714	0.0115997	0.681992	0.0200779	0.0167088	0.2324
cg20411788	0.00171974	0.0128443	0.893763	-0.00096056	0.00725438	0.894931	0.000748589	0.0104495	0.943036
cg20411792	-0.00729372	0.020511	0.722905	0.0166378	0.0115845	0.154129	-0.00044192	0.0166869	0.978926
cg20411801	0.013312	0.0103139	0.199851	-0.0111675	0.00582526	0.058139	-0.0032874	0.00839097	0.696073
cg20411843	0.00152276	0.00345766	0.660615	-0.00104875	0.00195287	0.592463	-0.00304088	0.002813	0.282346
cg20411884	0.0322058	0.0359315	0.372283	-0.0146197	0.0202939	0.472996	-0.0371772	0.0292323	0.20646
cg20411932	0.0115954	0.0127014	0.363523	0.00206765	0.00717372	0.773783	-0.00601672	0.0103334	0.561727
cg20411935	0.0186371	0.0218265	0.395256	0.000528509	0.0123275	0.965891	-0.00530924	0.0177571	0.765579
cg20412005	0.0147372	0.0203034	0.469662	-0.00304788	0.0114673	0.79096	-0.00686664	0.016518	0.678534
cg20412015	-0.0165422	0.0117369	0.161875	0.0087555	0.00662894	0.189644	0.0193807	0.00954862	0.0450994
cg20412029	-0.0154909	0.027594	0.575815	0.0150641	0.0155849	0.336133	0.00808932	0.0224493	0.71937
cg20412217	0.0275481	0.0183328	0.13614	-0.0146789	0.0103543	0.159461	-0.0129809	0.0149148	0.386241
cg20412244	0.00270418	0.0143903	0.85133	-0.00829454	0.00812757	0.309984	0.00235153	0.0117073	0.841225
cg20412248	-0.00320206	0.0122144	0.793753	-0.00169482	0.00689866	0.806449	0.0017442	0.00993715	0.861031
cg20412250	-0.00138227	0.00445082	0.75679	-0.000746244	0.0025138	0.767203	0.00119033	0.003621	0.743062
cg20412255	-0.0139369	0.0146306	0.343143	-0.00115952	0.00826327	0.888694	0.0119006	0.0119028	0.319863
cg20412283	0.00794368	0.00661041	0.232378	-0.00303799	0.00373353	0.417787	-0.00502736	0.00537794	0.352184
cg20412287	0.00597778	0.00893495	0.505047	0.00962533	0.00504642	0.0594021	-0.00672823	0.00726909	0.35693
cg20412356	0.041858	0.0246054	0.0920813	-0.018785	0.013897	0.179573	-0.0145133	0.0200179	0.470169
cg20412364	-0.00246416	0.0123558	0.842336	0.011988	0.00697848	0.0889824	-0.00386434	0.0100521	0.701493
cg20412398	0.0156222	0.00919749	0.0925808	0.00445659	0.0051947	0.393035	-0.012711	0.00748268	0.0925435
cg20412539	0.00661595	0.0146698	0.652992	0.0017262	0.00828542	0.835395	-0.00709422	0.0119347	0.553601
cg20412544	0.0150553	0.00807987	0.065413	-0.0028064	0.00456347	0.54	-0.00962695	0.00657343	0.146252
cg20412589	0.00954129	0.00834019	0.255405	0.00411998	0.0047105	0.38391	-0.00889668	0.00678522	0.192859
cg20412673	0.00334924	0.00730651	0.647686	-0.000298977	0.00412668	0.942392	-0.00147599	0.00594426	0.804419
cg20412687	-0.00124838	0.00429118	0.771728	0.0020695	0.00242364	0.395253	-3.66826e-05	0.00349112	0.991638
cg20412698	0.0138419	0.00775574	0.0773994	-0.00441113	0.0043804	0.316408	-0.0151879	0.00630973	0.0179542
cg20412726	-0.00117491	0.00271269	0.665883	0.000400792	0.00153212	0.794184	0.000980489	0.00220693	0.657822
cg20412736	0.000221184	0.00221791	0.920765	-0.000356645	0.00125266	0.776468	-0.00132493	0.00180439	0.464532
cg20412744	0.0192591	0.0234425	0.41333	0.00882573	0.0132402	0.506605	-0.021836	0.0190718	0.255025
cg20412900	0.00249937	0.00852957	0.770123	0.000617909	0.00481746	0.898203	-0.00142865	0.00693929	0.837313
cg20412902	-0.00497209	0.0131304	0.705752	0.00214159	0.00741599	0.77336	0.00511644	0.0106823	0.633032
cg20412911	0.000864224	0.00773885	0.911311	0.00601848	0.00437087	0.171664	-0.00535892	0.00629599	0.396754
cg20412955	-0.00132805	0.0116656	0.909595	-0.000841491	0.00658866	0.898634	0.00505853	0.0094906	0.595238
cg20412969	-0.0355158	0.0271949	0.194619	0.0179491	0.0153595	0.245402	0.0253229	0.0221246	0.25518
cg20413154	0.0649223	0.0274154	0.019843	-0.0330716	0.0154841	0.0351838	-0.0430904	0.022304	0.0562529
cg20413166	-0.0211356	0.0373648	0.572922	0.000325277	0.0211035	0.987734	-0.000394526	0.0303984	0.989671
cg20413202	0.0263069	0.0390702	0.502326	-0.0197356	0.0220667	0.37332	-0.0208714	0.0317858	0.512961
cg20413214	0.02907	0.0350401	0.408769	-0.000282462	0.0197905	0.988642	-0.00243817	0.0285071	0.932016
cg20413225	-0.00297364	0.0432497	0.945325	0.0154853	0.0244272	0.527599	0.0118834	0.0351861	0.73629
cg20413241	-0.00686493	0.0084985	0.421173	0.00673365	0.00479991	0.163816	-0.00158169	0.00691402	0.819528
cg20413331	-0.00387314	0.0132774	0.771126	-0.000957618	0.00749903	0.898649	0.00681084	0.0108019	0.529822
cg20413392	-0.0205504	0.0202693	0.313141	0.0166643	0.011448	0.148685	0.0207475	0.0164902	0.21132
cg20413415	0.00172693	0.00640749	0.788098	-0.00707072	0.00361892	0.0535736	-0.000491519	0.00521286	0.925072
cg20413432	-0.00763488	0.0101707	0.454649	0.00511347	0.00574438	0.375555	0.00494678	0.00827447	0.551328
cg20413433	-0.0569011	0.0218183	0.0105328	0.026667	0.0123229	0.0328924	0.046502	0.0177505	0.0101983
cg20413441	0.0101239	0.0184063	0.583554	-0.00162777	0.0103958	0.875898	-0.0110164	0.0149745	0.463684
cg20413445	-0.000451027	0.0387579	0.990739	0.0226528	0.0218903	0.303293	0.00505891	0.0315318	0.872866
cg20413454	-0.00433997	0.00913347	0.635721	-0.000958839	0.00515854	0.852928	0.00642699	0.00743059	0.389186
cg20413471	0.00931408	0.00462982	0.0469907	-0.00228638	0.0026149	0.384058	-0.00692352	0.00376662	0.0690732
cg20413514	0.00339231	0.0413872	0.934841	0.00117451	0.0233753	0.960029	0.0232437	0.0336709	0.491624
cg20413562	0.0144138	0.01036	0.167287	0.00355274	0.00585127	0.545139	-0.0097004	0.00842844	0.252569
cg20413616	-0.0192412	0.0385775	0.61906	-0.00414182	0.0217884	0.849629	-0.00636083	0.031385	0.839812
cg20413620	0.0625121	0.0267415	0.0214391	-0.0277896	0.0151035	0.0688026	-0.049279	0.0217557	0.0257078
cg20413675	0.000432698	0.0126488	0.97278	-0.00971328	0.00714399	0.177063	0.000767689	0.0102905	0.940684
cg20413711	0.0033695	0.0101173	0.739813	0.00330386	0.00571422	0.564467	0.00339661	0.00823102	0.680758
cg20413719	-0.0038526	0.0108054	0.7222	-0.00143467	0.00610285	0.814635	0.00645312	0.00879082	0.464656
cg20413727	-0.022788	0.0231522	0.327406	0.0159959	0.0130762	0.224157	0.0202691	0.0188356	0.284523
cg20413731	-0.00187907	0.0199681	0.925219	0.00175498	0.0112779	0.876659	-0.0147724	0.0162452	0.365402
cg20413742	0.0139694	0.0197143	0.480259	0.00489605	0.0111345	0.66111	-0.00568164	0.0160387	0.723916
cg20413866	0.0150331	0.0176324	0.39597	-0.0102439	0.0099587	0.306183	-0.008631	0.014345	0.54878
cg20413903	-0.0287334	0.0226165	0.206927	0.00718334	0.0127737	0.575159	0.0108566	0.0183998	0.556521
cg20413923	-0.00313184	0.0053748	0.561441	0.000122137	0.00303566	0.967988	-0.00116817	0.00437271	0.789915
cg20413946	0.00153321	0.00842585	0.855986	-0.00551577	0.00475888	0.249253	0.00260616	0.00685491	0.704628
cg20413948	-0.00119494	0.00813615	0.883537	-0.0053144	0.00459526	0.25029	-0.00104737	0.00661922	0.8746
cg20413962	0.0135621	0.0115013	0.241184	-0.00425972	0.0064959	0.513518	-0.00762909	0.00935699	0.416858
cg20413990	-0.0127638	0.0133763	0.342326	0.00331747	0.00755487	0.661544	0.00591885	0.0108824	0.587751
cg20413993	0.000589709	0.00446129	0.89511	9.42784e-06	0.00251972	0.997022	-0.00247141	0.00362952	0.497529
cg20414015	0.00180786	0.0164198	0.912554	-0.0013779	0.00927385	0.882191	0.00334336	0.0133585	0.802895
cg20414053	-0.00176575	0.0160357	0.912544	0.00161546	0.0090569	0.858802	0.00501031	0.013046	0.701773
cg20414082	-0.0170513	0.0247466	0.492428	0.00251013	0.0139768	0.857843	-0.000104271	0.0201328	0.995878
cg20414098	0.0208926	0.0365047	0.568412	-0.0216735	0.0206177	0.295748	-0.0147123	0.0296987	0.621436
cg20414217	-0.0249337	0.0216062	0.251304	0.00320472	0.0122031	0.793399	0.0208067	0.0175779	0.239401
cg20414262	-0.000650321	0.00656432	0.921286	-0.000945428	0.00370749	0.799254	0.000871798	0.00534044	0.870662
cg20414364	0.0301776	0.0285597	0.29327	-0.0320544	0.0161304	0.0496913	-0.0266621	0.023235	0.25397
cg20414443	-0.0377144	0.0351123	0.285412	0.012168	0.0198312	0.540918	0.0245611	0.0285658	0.391993
cg20414495	-8.89415e-05	0.00899161	0.992128	0.00156389	0.00507842	0.758775	7.69601e-05	0.00731519	0.991627
cg20414505	0.00243475	0.00956704	0.799648	-0.00426434	0.00540342	0.431905	0.00160668	0.00778333	0.836886
cg20414506	0.0185093	0.0153496	0.230777	0.00502168	0.00866936	0.563753	-0.0105024	0.0124877	0.402386
cg20414512	0.00141454	0.0109105	0.897109	0.00219269	0.00616219	0.722733	0.00343889	0.0088763	0.699283
cg20414597	-0.0112992	0.0600683	0.851182	0.0247046	0.0339263	0.468237	0.0157044	0.048869	0.748624
cg20414687	0.0243019	0.0232177	0.297815	0.0149537	0.0131133	0.25692	-0.0310645	0.0188889	0.103259
cg20414709	-0.0969409	0.139786	0.48964	0.0358858	0.0789505	0.650449	0.0517122	0.113724	0.650318
cg20414749	-0.0143456	0.0282655	0.612922	-0.00601992	0.0159642	0.706923	-0.0024037	0.0229956	0.916963
cg20414753	0.0127115	0.0209905	0.546191	0.00832713	0.0118553	0.484097	-0.0108646	0.017077	0.52612
cg20414783	0.000437893	0.0164481	0.978815	-0.00570334	0.00928979	0.54068	-0.000818657	0.0133814	0.951342
cg20414784	-0.0606092	0.0334023	0.0726569	0.0581753	0.0188655	0.00265611	0.0515733	0.0271747	0.0606594
cg20414811	0.0014595	0.0268483	0.956758	0.00748344	0.0151638	0.622758	0.0115179	0.0218426	0.599167
cg20414822	-0.0108383	0.0154234	0.4839	0.0114196	0.00871108	0.192946	0.0012307	0.0125478	0.922069
cg20414838	0.00706336	0.00501257	0.161962	-0.00306737	0.00283108	0.281261	-0.00572068	0.00407801	0.163833
cg20414893	-0.0080671	0.0215435	0.708874	0.00391183	0.0121677	0.748521	-0.00576535	0.0175269	0.7429
cg20414957	0.0289072	0.0473434	0.542888	0.0107431	0.0267393	0.688726	0.000425931	0.0385166	0.991199
cg20414966	-0.00897295	0.0228563	0.695482	0.0143759	0.0129092	0.268165	0.000853006	0.0185949	0.963505
cg20414996	0.00461255	0.00282208	0.105373	-0.00127673	0.0015939	0.425063	-0.00355381	0.00229592	0.124875
cg20415045	0.00964872	0.00989041	0.331683	-0.0079982	0.00558606	0.155379	-0.00261244	0.00804641	0.746122
cg20415053	0.00940774	0.0549045	0.864304	-0.0318484	0.0310098	0.306929	0.00348562	0.0446679	0.93796
cg20415092	0.049474	0.0313754	0.118055	0.0141463	0.0177207	0.42663	-0.0542392	0.0255257	0.0361114
cg20415115	0.0029466	0.0169117	0.862041	-0.00276964	0.00955167	0.772457	0.00793954	0.0137587	0.565223
cg20415148	0.0115416	0.0117512	0.328439	0.00107269	0.00663705	0.871936	-0.00584748	0.00956031	0.542191
cg20415170	-0.00248225	0.0144062	0.863553	-0.00313793	0.00813653	0.700585	0.00186204	0.0117202	0.874095
cg20415238	-0.00992319	0.0110945	0.373288	0.00979553	0.00626614	0.121218	0.0131702	0.00902604	0.147727
cg20415246	-0.00952925	0.00844507	0.261915	0.00801544	0.00476974	0.0960493	0.00213474	0.00687055	0.756682
cg20415308	-0.00525459	0.0581894	0.928232	0.0111035	0.0328651	0.736198	0.0159726	0.0473404	0.736537
cg20415365	0.000409617	0.00396029	0.917832	0.00133486	0.00223675	0.552028	0.0017058	0.00322192	0.597701
cg20415435	0.0212749	0.0314569	0.500432	-0.0123118	0.0177667	0.489968	-0.0197151	0.025592	0.442938
cg20415459	0.00122766	0.0196096	0.950209	0.000691641	0.0110754	0.950333	0.000286019	0.0159535	0.985733
cg20415517	0.000460338	0.00660223	0.944555	-0.00372533	0.00372891	0.320235	0.000449871	0.00537129	0.933422
cg20415529	0.023643	0.0111767	0.036933	-0.00530751	0.00631256	0.402515	-0.0117466	0.0090929	0.19945
cg20415600	0.00302025	0.016179	0.8523	-0.0124734	0.00913783	0.175371	0.00599129	0.0131625	0.649988
cg20415643	0.00118407	0.0327495	0.971232	0.00768929	0.0184968	0.678532	-0.0193113	0.0266436	0.470302
cg20415645	-0.0207789	0.0101428	0.0431717	0.00175487	0.00572863	0.760001	0.00664638	0.00825178	0.422511
cg20415697	-0.0240481	0.0231314	0.30107	0.00613375	0.0130645	0.639758	0.0251866	0.0188187	0.18387
cg20415809	0.00573724	0.00580098	0.325093	0.0029458	0.00327637	0.3708	-0.00610014	0.00471943	0.199203
cg20415811	-0.00369463	0.0132453	0.780879	0.000588709	0.00748086	0.937435	-0.00279159	0.0107758	0.796131
cg20415828	0.00778737	0.00510698	0.130518	-0.00344815	0.0028844	0.234797	-0.00381213	0.00415482	0.361123
cg20415848	0.00654801	0.0133321	0.62442	0.00158965	0.00752989	0.833239	0.00277559	0.0108464	0.798565
cg20415858	0.0213272	0.0126834	0.0958493	-0.00471506	0.00716354	0.511952	-0.0131314	0.0103187	0.206177
cg20415864	-0.000207142	0.0216899	0.9924	0.00507896	0.0122504	0.679344	-0.00312946	0.017646	0.859602
cg20415945	-0.00529427	0.00747215	0.480296	0.00365572	0.00422024	0.388476	-0.000841954	0.00607902	0.890128
cg20415947	0.00708774	0.0284035	0.803467	-0.0133101	0.0160422	0.408727	0.00280472	0.0231078	0.903642
cg20415960	0.00368087	0.0159213	0.817648	0.00234626	0.00899228	0.794703	0.00333242	0.0129529	0.797508
cg20416001	-0.0149247	0.0215657	0.490537	0.00148589	0.0121802	0.903155	0.0117888	0.0175449	0.503216
cg20416013	-0.00909035	0.0331767	0.784663	-0.00480231	0.0187381	0.798267	-0.0059487	0.0269912	0.826023
cg20416032	0.00648972	0.0313307	0.836333	-0.0186629	0.0176954	0.294168	-0.00987412	0.0254893	0.699312
cg20416037	0.00787272	0.0129315	0.544063	-0.00769512	0.00730363	0.294656	0.000480805	0.0105205	0.963641
cg20416070	0.00803108	0.0137742	0.561199	-0.0040015	0.00777963	0.608161	0.00367587	0.0112061	0.743594
cg20416110	0.0030745	0.00468629	0.513322	-0.00213753	0.0026468	0.421282	-0.00108906	0.00381257	0.775749
cg20416129	-0.0235912	0.0140202	0.0956239	0.00447293	0.00791853	0.573454	0.01144	0.0114062	0.318349
cg20416132	0.00118163	0.0199247	0.95283	0.00426283	0.0112534	0.705653	0.0126402	0.0162099	0.437395
cg20416139	-0.0018148	0.014179	0.898418	0.00791581	0.00800825	0.325363	0.0026152	0.0115354	0.821122
cg20416179	-0.0201459	0.0158044	0.205429	0.00800742	0.00892626	0.371884	0.0163396	0.0128578	0.206809
cg20416222	-0.000696918	0.00466818	0.881631	-0.00160925	0.00263657	0.543037	0.000991513	0.00379783	0.794584
cg20416280	0.00723826	0.0296537	0.807669	-0.0242397	0.0167483	0.151007	0.00105459	0.024125	0.965222
cg20416296	-0.0700034	0.0389007	0.0750109	0.030604	0.021971	0.166793	0.0607201	0.031648	0.0579436
cg20416330	0.00713088	0.00780921	0.363412	-0.00665187	0.0044106	0.134732	-0.000618996	0.00635323	0.922584
cg20416345	0.00778488	0.0280973	0.782311	-0.00160744	0.0158692	0.919525	0.00514322	0.0228588	0.822448
cg20416391	0.00348403	0.0042869	0.418351	-0.00145755	0.00242122	0.548572	-0.00270745	0.00348764	0.439442
cg20416446	0.0570765	0.0279902	0.0441259	-0.0280831	0.0158087	0.0787648	-0.0463664	0.0227716	0.0444332
cg20416574	0.0194247	0.0158865	0.224369	0.00122515	0.00897262	0.891672	-0.0224838	0.0129246	0.0850653
cg20416648	0.000126817	0.00859303	0.988255	0.0024317	0.0048533	0.617466	0.000156482	0.00699092	0.982187
cg20416762	0.00124663	0.0237391	0.958226	-0.0112042	0.0134077	0.405383	-0.0185947	0.0193131	0.338018
cg20416767	0.0157894	0.00747082	0.0370993	-0.0109298	0.00421948	0.0110503	-0.0108465	0.00607793	0.0774244
cg20416769	0.010692	0.0467811	0.819693	-0.0281914	0.0264218	0.288604	-0.0399207	0.0380591	0.296798
cg20416821	0.0088357	0.0138336	0.524499	-0.0149195	0.00781314	0.0591163	0.00126623	0.0112544	0.91065
cg20416831	0.00143301	0.0265008	0.956986	0.00475571	0.0149675	0.751362	-0.0196193	0.0215599	0.365062
cg20416874	0.0255075	0.0242151	0.294761	0.000271897	0.0136766	0.984179	-0.00902953	0.0197003	0.64772
cg20416991	0.00404317	0.0335795	0.904408	-0.00689872	0.0189655	0.716828	0.00993338	0.0273188	0.716933
cg20417000	-0.0183922	0.0274662	0.504668	0.00310416	0.0155128	0.841814	0.0067391	0.0223453	0.763605
cg20417024	-0.0213715	0.0132507	0.109991	0.0147128	0.00748392	0.0521378	0.0104792	0.0107802	0.333404
cg20417029	-0.00580087	0.0118146	0.62453	-0.00278099	0.00667283	0.677764	0.00722143	0.00961185	0.45427
cg20417071	0.00904195	0.0122932	0.463778	-0.0057479	0.00694317	0.409767	-0.011256	0.0100013	0.263145
cg20417115	0.00208416	0.0111476	0.852078	0.00451301	0.00629609	0.475205	-0.000404867	0.00906917	0.964483
cg20417128	0.00914795	0.0188999	0.629451	-0.0124385	0.0106746	0.246747	0.00545222	0.0153762	0.723659
cg20417134	-0.0254216	0.0282945	0.37114	0.0206064	0.0159806	0.200271	0.0319666	0.0230192	0.168074
cg20417148	-0.0067802	0.00864563	0.434794	0.00258514	0.00488301	0.597714	0.00379472	0.00703371	0.590762
cg20417154	-0.00247034	0.0234475	0.916308	-0.0101796	0.013243	0.443933	-0.00954952	0.0190759	0.61777
cg20417180	-0.00136598	0.0109794	0.901243	0.00293729	0.0062011	0.636787	0.00359808	0.00893234	0.687962
cg20417195	-0.00293775	0.00245987	0.235255	0.000864454	0.00138933	0.535248	-0.000320047	0.00200125	0.87327
cg20417207	0.0213298	0.0454446	0.639856	-0.00135877	0.0256669	0.957889	0.00146905	0.0369718	0.968386
cg20417211	0.0228178	0.0361097	0.528922	0.0154365	0.0203946	0.45093	-0.00852593	0.0293773	0.77226
cg20417233	0.00623222	0.0109663	0.571125	0.00020846	0.00619369	0.973219	-0.00835367	0.00892168	0.351403
cg20417351	0.0441819	0.0211253	0.0390767	-0.0221128	0.0119315	0.0668455	-0.0307688	0.0171867	0.0764983
cg20417424	-0.0292164	0.0486781	0.549761	0.0200957	0.0274932	0.466564	0.0139922	0.0396024	0.72461
cg20417500	-0.0309186	0.0221739	0.166359	0.00243783	0.0125237	0.846064	0.0149317	0.0180397	0.409844
cg20417506	-0.000501866	0.0040363	0.901302	-0.00127246	0.00227968	0.578	-0.00416299	0.00328376	0.20789
cg20417513	-0.0178142	0.0217237	0.414187	0.0172849	0.0122695	0.162066	0.0155166	0.0176735	0.382114
cg20417527	-0.00269935	0.0106259	0.800001	0.000644769	0.00600145	0.914663	0.00483179	0.00864477	0.577487
cg20417529	0.00781037	0.011196	0.487077	-0.0118411	0.00632345	0.0641097	-9.16556e-05	0.00910858	0.991992
cg20417564	0.023891	0.0572148	0.677178	0.0126255	0.0323146	0.696863	-0.00524965	0.0465475	0.910435
cg20417583	6.5104e-05	0.00479929	0.989204	0.00204854	0.00271062	0.451615	-0.0023267	0.0039045	0.552615
cg20417723	-0.00282409	0.0186129	0.879714	0.00369839	0.0105125	0.725737	-0.0087092	0.0151427	0.566513
cg20417830	0.000124254	0.0315799	0.996869	-0.00218228	0.0178362	0.902871	-0.0143143	0.0256921	0.578696
cg20417849	-0.00137546	0.00803445	0.864423	0.00197255	0.00453782	0.664743	0.00269995	0.00653648	0.680467
cg20417855	0.0102079	0.0138553	0.463032	0.00369395	0.00782541	0.637943	-0.0144679	0.0112721	0.202338
cg20417856	-0.00973613	0.0254328	0.702684	-0.00278008	0.0143643	0.846936	0.000555276	0.020691	0.978645
cg20417869	0.0183832	0.0212485	0.389068	0.00405893	0.012001	0.735925	-0.00237026	0.0172868	0.891222
cg20417902	-0.00425035	0.00575195	0.461709	-0.00386166	0.00324867	0.237435	0.00641537	0.00467954	0.173525
cg20417953	0.0260932	0.0305581	0.395249	-0.0218916	0.0172591	0.207657	-0.0194924	0.0248608	0.434894
cg20417968	-0.0172455	0.0231545	0.458173	0.0186039	0.0130775	0.158032	0.00400516	0.0188375	0.832068
cg20418125	0.0416463	0.0492051	0.399402	-0.000945349	0.0277908	0.972933	-0.0131912	0.0400311	0.742464
cg20418158	-0.0226784	0.0120295	0.0623615	-0.000284749	0.00679422	0.966655	0.0144074	0.00978671	0.144187
cg20418191	0.00176611	0.00403439	0.662521	-0.000464355	0.0022786	0.838941	-0.00148016	0.0032822	0.65301
cg20418204	-0.00543427	0.0139539	0.697792	0.0010662	0.00788109	0.892664	0.0135582	0.0113523	0.235238
cg20418206	-0.0121344	0.0222272	0.586356	0.0223719	0.0125538	0.0778333	0.00289626	0.0180831	0.873082
cg20418281	0.000501872	0.00196534	0.798979	-0.00172474	0.00111001	0.123455	0.0020681	0.00159891	0.198899
cg20418308	0.00997758	0.0106701	0.352038	-0.00123149	0.00602644	0.838506	-0.00825706	0.00868077	0.343848
cg20418312	0.00606064	0.0036095	0.096322	-0.000309805	0.00203863	0.879525	-0.00510664	0.00293653	0.0851745
cg20418378	-0.0019323	0.0118956	0.871294	-0.00927529	0.00671855	0.170558	0.0044518	0.00967771	0.646531
cg20418394	-0.00908275	0.0331755	0.784831	-0.0114726	0.0187374	0.541769	0.00141065	0.0269902	0.958424
cg20418436	-0.0130096	0.0322623	0.687647	-0.010277	0.0182216	0.574042	0.000550853	0.0262472	0.983299
cg20418471	-0.0054889	0.00853625	0.521719	0.000371272	0.00482123	0.938774	0.00601093	0.00694472	0.388857
cg20418498	0.0298882	0.0197546	0.133504	-0.00944795	0.0111573	0.399173	-0.00475092	0.0160715	0.768152
cg20418501	-0.00290716	0.0131061	0.824918	-0.00353934	0.00740228	0.633614	0.000281172	0.0106626	0.979016
cg20418507	-0.00499471	0.00678973	0.463715	-0.000219595	0.00383481	0.954452	0.00475084	0.00552383	0.391853
cg20418513	-0.00172626	0.00235143	0.464622	0.000517493	0.00132808	0.697637	0.00105234	0.00191302	0.583507
cg20418529	0.0840696	0.031768	0.00948004	-0.0398328	0.0179424	0.0287211	-0.0448945	0.0258451	0.0855185
cg20418550	0.0259464	0.0266988	0.333533	0.00552202	0.0150794	0.715008	-0.0140941	0.021721	0.51794
cg20418562	-0.00115239	0.0108996	0.916014	0.00592464	0.00615604	0.338212	0.00488854	0.00886744	0.582688
cg20418653	0.012491	0.0116735	0.287237	-0.0159073	0.00659316	0.0176946	-0.00213486	0.00949709	0.822609
cg20418711	0.0149389	0.0124471	0.232958	-0.0177443	0.00703005	0.0132075	0.00570669	0.0101264	0.574351
cg20418725	-0.00442373	0.0311407	0.887327	-0.0212126	0.0175881	0.230691	0.00266437	0.0253347	0.916458
cg20418741	-0.0137876	0.00949463	0.149654	0.00489732	0.00536252	0.363352	0.0158268	0.00772442	0.0431416
cg20418754	-0.00937401	0.0280716	0.739144	-0.0104689	0.0158547	0.510609	-0.00268315	0.0228378	0.906714
cg20418769	0.0177333	0.0219169	0.420409	0.00730366	0.0123786	0.556532	-0.00720855	0.0178307	0.686889
cg20418774	0.0033795	0.00732902	0.64574	0.00261078	0.0041394	0.529694	-0.00378532	0.00596258	0.527009
cg20418818	0.0392047	0.0258496	0.132575	-0.0301318	0.0145998	0.0416741	-0.0170486	0.0210301	0.419516
cg20418864	0.00405251	0.0154047	0.793049	-0.0032549	0.00870049	0.709134	0.0021411	0.0125326	0.8647
cg20418905	-0.0105974	0.00792117	0.18404	-0.00400867	0.00447384	0.372435	0.00392232	0.00644432	0.544166
cg20419072	0.00864678	0.00873869	0.324864	0.000952804	0.00493557	0.847321	-0.0110397	0.00710942	0.123689
cg20419110	-0.00847516	0.0184095	0.646271	0.0115171	0.0103976	0.270716	0.00499161	0.0149772	0.739634
cg20419112	0.0225574	0.0568724	0.692501	0.00144051	0.0321213	0.964321	-0.00385316	0.0462689	0.933801
cg20419127	-0.0018909	0.00358632	0.599209	-0.000511256	0.00202554	0.801257	0.00213769	0.00291768	0.465509
cg20419181	0.00342291	0.0132748	0.797063	-0.00497386	0.00749753	0.508632	-0.000386381	0.0107998	0.971533
cg20419272	0.0247112	0.0345566	0.476252	-0.0178346	0.0195174	0.363076	-0.0129924	0.0281138	0.645009
cg20419291	-0.00908983	0.0444426	0.838364	-0.0128232	0.025101	0.610595	-0.00145351	0.0361566	0.968015
cg20419302	-0.0312164	0.0314634	0.323568	0.0180409	0.0177704	0.312499	0.0194038	0.0255973	0.450245
cg20419307	-0.00517869	0.00297704	0.0850796	0.0003252	0.00168142	0.84704	0.0042489	0.002422	0.0825057
cg20419368	0.0177001	0.00911255	0.0549603	-0.00167806	0.00514673	0.745086	-0.0186003	0.00741358	0.0137493
cg20419422	0.00913222	0.00474562	0.0572119	-0.00263374	0.00268031	0.328211	-0.00532644	0.00386083	0.170847
cg20419523	-0.00325022	0.00300107	0.281457	0.00230453	0.00169499	0.177073	0.00329708	0.00244154	0.179996
cg20419542	-0.00689624	0.0142423	0.629319	0.00242021	0.00804401	0.76415	-0.000279064	0.011587	0.980834
cg20419545	0.00084452	0.00580131	0.884557	-0.00108561	0.00327655	0.741106	0.000298631	0.00471969	0.949678
cg20419623	0.00240681	0.00721613	0.739445	-0.00104939	0.00407564	0.797348	-0.00469283	0.00587073	0.426015
cg20419651	-0.00314576	0.0213198	0.883	-0.0040919	0.0120413	0.734718	-0.00449004	0.0173449	0.796279
cg20419669	0.0231678	0.0482823	0.63241	0.00500689	0.0272696	0.854701	-0.00704668	0.0392804	0.857998
cg20419724	0.00480409	0.00591212	0.418426	-0.000636674	0.00333914	0.849178	0.000796996	0.00480984	0.868734
cg20419735	0.000942915	0.00763396	0.901952	-0.00315346	0.00431163	0.466289	-0.00132502	0.00621066	0.8315
cg20419765	0.0213986	0.015892	0.181248	-0.0106825	0.00897574	0.23686	-0.00885392	0.0129291	0.495082
cg20419802	-0.0200755	0.0186522	0.284431	0.0021747	0.0105346	0.836881	0.022136	0.0151746	0.147831
cg20419869	-0.0374044	0.0239524	0.121604	0.0293833	0.0135282	0.0322679	0.0202757	0.0194867	0.300671
cg20419981	-0.0297435	0.0236847	0.21217	0.0146372	0.013377	0.276546	0.0143603	0.0192688	0.457898
cg20420007	0.0140391	0.0105169	0.184999	-0.00538572	0.00593988	0.366786	-0.00495145	0.00855607	0.564115
cg20420047	0.0189733	0.0332702	0.569794	-0.0198734	0.0187909	0.292834	-0.0160313	0.0270672	0.555029
cg20420249	0.0154388	0.0140123	0.273245	-0.00721425	0.0079141	0.364232	-0.00941307	0.0113998	0.410968
cg20420254	-0.0020211	0.00470327	0.668341	-0.00128502	0.00265638	0.629643	7.5892e-05	0.00382637	0.984216
cg20420329	-0.00138448	0.0192121	0.942699	-0.000329301	0.0108509	0.975851	-0.00201637	0.0156301	0.897618
cg20420392	0.00720876	0.00857758	0.402719	-0.000512208	0.00484458	0.916014	-0.00231374	0.00697835	0.74093
cg20420433	-0.00437489	0.00717661	0.543535	-0.00156308	0.00405332	0.700607	0.000628111	0.00583858	0.914549
cg20420438	-0.0036908	0.0577114	0.949138	0.0213735	0.0325951	0.513537	0.00621551	0.0469515	0.894954
cg20420522	-0.0183317	0.0428613	0.669809	-0.00970975	0.0242079	0.689221	-0.00175945	0.0348701	0.959861
cg20420559	0.00315115	0.0040179	0.434769	-0.00207086	0.00226929	0.363716	-0.00171763	0.00326879	0.600448
cg20420603	0.00165386	0.0105851	0.876162	0.00339675	0.00597843	0.571221	-0.00373747	0.0086116	0.665239
cg20420651	-0.00825902	0.0312258	0.791955	-0.0112216	0.0176362	0.526075	-0.00359966	0.0254039	0.88761
cg20420659	-0.0121073	0.012524	0.336058	0.00631036	0.00707348	0.374516	0.0055152	0.010189	0.589535
cg20420774	-0.00550146	0.0115973	0.636288	0.00406998	0.00655009	0.535804	-0.00379229	0.00943505	0.688606
cg20420783	0.0284841	0.0269987	0.29401	-0.00655182	0.0152487	0.668384	-0.0116633	0.021965	0.596624
cg20420791	-0.00552543	0.00493725	0.26582	-5.25098e-06	0.00278853	0.998501	0.00610895	0.00401673	0.131511
cg20420817	0.00267197	0.00306655	0.385704	-0.000740973	0.00173197	0.66972	-0.00128882	0.00249481	0.606598
cg20420826	-0.00210627	0.00480047	0.661799	-0.000691255	0.00271129	0.799292	0.000647315	0.00390546	0.868698
cg20420867	-0.00827421	0.0134989	0.541328	0.0131453	0.00762414	0.0878313	0.0053406	0.0109822	0.627842
cg20420868	0.00630959	0.00876105	0.473125	0.00371395	0.0049482	0.454712	-0.00566536	0.00712761	0.428623
cg20420873	-0.0174201	0.00981294	0.0789657	0.0154743	0.0055423	0.00629787	0.0120494	0.00798339	0.134437
cg20420933	-0.00931701	0.0187052	0.619531	0.00320098	0.0105646	0.762539	-0.00357277	0.0152177	0.814872
cg20421058	-0.00580464	0.0286091	0.839638	0.0160479	0.0161583	0.323074	0.0216954	0.0232751	0.353561
cg20421076	0.0169324	0.0148295	0.256315	-0.0121144	0.00837561	0.151259	-0.00739093	0.0120646	0.541552
cg20421115	0.0074398	0.0118141	0.53033	-0.000195525	0.00667254	0.976683	-0.00622836	0.00961144	0.51849
cg20421188	-0.00609159	0.0172397	0.724587	-0.00475593	0.00973688	0.626326	0.00615961	0.0140254	0.661503
cg20421191	0.00273087	0.00462105	0.555905	-0.000539842	0.00260994	0.836564	-0.00460617	0.00375948	0.223432
cg20421279	0.000755628	0.0061573	0.902579	0.00265225	0.00347761	0.447496	-0.00244755	0.00500931	0.626217
cg20421319	0.00523687	0.0298527	0.861108	-0.0187753	0.0168606	0.268193	-0.0146442	0.0242868	0.547922
cg20421360	0.00322073	0.018075	0.858944	-0.000526533	0.0102087	0.958971	0.00573239	0.0147051	0.697513
cg20421446	-0.0374534	0.022001	0.0918604	0.0138271	0.0124261	0.268537	0.0218698	0.0178991	0.224699
cg20421482	0.00464862	0.0192139	0.809332	0.00482515	0.0108519	0.657563	0.00357672	0.0156316	0.81949
cg20421493	0.0124182	0.0130657	0.344228	0.00227842	0.00737947	0.758166	-0.0124715	0.0106297	0.243534
cg20421509	0.00672262	0.00881722	0.447627	-0.00420614	0.00497993	0.400381	-0.00659638	0.00717331	0.360054
cg20421525	0.00466786	0.00866837	0.591457	-0.00245959	0.00489585	0.616525	0.000844779	0.00705221	0.904895
cg20421623	-0.0984902	0.0414785	0.0195214	0.0409526	0.0234269	0.0835783	0.0804167	0.0337452	0.0190975
cg20421658	0.00564196	0.0170496	0.741416	0.013404	0.00962953	0.167083	-0.00991813	0.0138708	0.476287
cg20421672	0.0141716	0.0421214	0.737253	0.00417239	0.02379	0.861139	-0.000802325	0.0342681	0.981368
cg20421695	0.0169997	0.0073315	0.0224876	-0.00771899	0.0041408	0.0652965	-0.00680806	0.00596459	0.25648
cg20421702	0.0269857	0.0170859	0.117464	-0.00436345	0.00965005	0.652147	-0.0202074	0.0139004	0.149216
cg20421764	0.00689331	0.00472959	0.148179	-0.0025203	0.00267125	0.34775	-0.00441315	0.00384779	0.254203
cg20421777	0.0133462	0.019023	0.484601	0.000456927	0.0107441	0.966164	-0.00982143	0.0154763	0.527161
cg20421914	-0.00197939	0.00175065	0.260958	0.000773376	0.000988761	0.436002	0.00026084	0.00142426	0.855065
cg20421928	0.00866315	0.0428893	0.840344	0.00732381	0.0242237	0.763033	0.0138797	0.0348929	0.691657
cg20421940	-0.0113848	0.0346785	0.743388	0.0085466	0.0195863	0.663538	-0.0021376	0.028213	0.939759
cg20421983	0.000979126	0.00978613	0.920507	-0.0059002	0.00552716	0.288373	-0.00967441	0.00796158	0.227233
cg20421996	-0.0158423	0.0221805	0.476773	0.0137405	0.0125274	0.275402	0.0167592	0.0180451	0.355306
cg20422055	0.0340383	0.0232811	0.146925	-0.0171649	0.0131491	0.194811	-0.0229946	0.0189405	0.227649
cg20422099	0.00691087	0.00692367	0.320664	-0.00307148	0.00391046	0.434082	-0.00633538	0.0056328	0.263451
cg20422120	-0.0207383	0.0226475	0.362071	0.0205035	0.0127912	0.112167	0.00764675	0.018425	0.679035
cg20422157	0.0209199	0.0108989	0.0578359	-0.0149846	0.00615564	0.0167311	-0.0141118	0.00886686	0.114714
cg20422160	-0.0612887	0.0323119	0.0608012	0.0188164	0.0182496	0.305053	0.0414059	0.0262876	0.118453
cg20422212	-0.0128794	0.0140173	0.360444	0.00914064	0.00791691	0.251073	0.00347648	0.0114039	0.761126
cg20422242	0.00122278	0.00242309	0.614946	-0.00226792	0.00136855	0.100682	-0.00138918	0.00197132	0.482671
cg20422279	-0.00441822	0.0406826	0.91374	-0.01132	0.0229774	0.623357	-0.00902925	0.0330976	0.785576
cg20422318	0.0127578	0.00494344	0.0113408	-0.00504438	0.00279203	0.0738768	-0.0105215	0.00402177	0.0102997
cg20422342	0.00143855	0.0041906	0.732122	0.00122425	0.00236683	0.606145	-0.00183322	0.00340929	0.591994
cg20422386	-0.0435801	0.0377762	0.251453	0.0127364	0.0213358	0.551919	0.0122671	0.0307331	0.690651
cg20422417	-0.0552426	0.0251264	0.0302601	0.013256	0.0141913	0.35255	0.0296332	0.0204417	0.150351
cg20422467	0.0030745	0.0057163	0.591902	-1.81059e-06	0.00322854	0.999554	-0.00375396	0.00465054	0.421501
cg20422477	0.00556822	0.0191613	0.771973	0.00236322	0.0108222	0.827596	-0.00850022	0.0155888	0.586801
cg20422505	-0.00186022	0.00381325	0.626761	-0.0015983	0.00215371	0.459792	0.00334063	0.0031023	0.284203
cg20422507	0.00344735	0.0232661	0.882513	-0.00212811	0.0131406	0.871679	0.00305298	0.0189283	0.872196
cg20422511	0.00169572	0.0194494	0.930701	-0.00510064	0.0109849	0.643441	0.000296526	0.0158232	0.985087
cg20422696	0.0174735	0.0254736	0.494369	0.00454074	0.0143874	0.752973	-0.0189417	0.0207242	0.362966
cg20422717	0.0259517	0.0189527	0.17404	-0.0156343	0.0107044	0.147338	-0.0131098	0.0154191	0.397271
cg20422725	-0.0263103	0.0193129	0.176221	0.00840768	0.0109079	0.442685	0.0145726	0.0157122	0.355961
cg20422740	0.0268984	0.0223906	0.232519	-0.0091454	0.0126461	0.471292	-0.0129411	0.018216	0.479128
cg20422819	-0.00361167	0.0156268	0.817704	0.0140056	0.00882597	0.115765	-0.00145715	0.0127133	0.908984
cg20422968	-0.00399362	0.0133179	0.764912	0.000365892	0.00752189	0.961302	0.00121528	0.0108349	0.910923
cg20423064	-0.0378392	0.0309349	0.224191	0.0237316	0.0174719	0.177496	0.0222563	0.0251673	0.378679
cg20423100	-0.00795	0.0191595	0.679094	-0.00890567	0.0108212	0.412515	0.0120679	0.0155873	0.440671
cg20423158	-0.00778306	0.0103298	0.452981	0.00249622	0.00583421	0.669693	0.00652172	0.00840386	0.439595
cg20423269	-0.00859731	0.0246251	0.727742	0.0139269	0.0139081	0.319123	0.0103491	0.0200339	0.606614
cg20423330	-0.012739	0.0254736	0.618136	0.0187864	0.0143874	0.194692	0.0247643	0.0207242	0.234993
cg20423342	0.00815111	0.00806158	0.314456	-0.000781055	0.00455314	0.864151	-0.00746251	0.00655856	0.257966
cg20423367	-0.00449463	0.0102019	0.660497	-0.00012075	0.00576201	0.983323	-0.00504599	0.00829986	0.54462
cg20423368	-0.00068154	0.00247934	0.783981	0.00189525	0.00140032	0.179027	-0.00031958	0.00201708	0.874438
cg20423384	0.0145038	0.0269323	0.591434	-0.0191966	0.0152112	0.209943	-0.020644	0.021911	0.34842
cg20423409	-7.83219e-06	0.0145084	0.99957	-0.000996313	0.00819425	0.903475	-0.00414755	0.0118034	0.726052
cg20423427	5.6468e-05	0.00255763	0.98243	-0.00147268	0.00144454	0.310484	0.00212885	0.00208078	0.308779
cg20423484	0.00527058	0.0122265	0.667358	-0.00478254	0.00690548	0.490216	-0.00911177	0.00994697	0.361897
cg20423519	0.00534445	0.0159717	0.738627	0.00458188	0.00902074	0.612646	0.000535005	0.0129939	0.967241
cg20423536	0.00130922	0.0178842	0.941792	-0.0117408	0.0101009	0.247917	0.00294978	0.0145498	0.839761
cg20423569	-0.0133127	0.0110467	0.231054	0.0053978	0.00623911	0.389066	0.00768962	0.0089871	0.394291
cg20423581	0.0121656	0.0181738	0.504814	0.0021655	0.0102645	0.833349	-0.00156335	0.0147854	0.916008
cg20423602	-0.0119976	0.0154305	0.438722	0.0116841	0.00871505	0.183124	0.00685906	0.0125536	0.586044
cg20423693	-0.020714	0.0443743	0.641678	0.0245567	0.0250624	0.329585	0.0265714	0.036101	0.46347
cg20423714	0.00934326	0.011511	0.418942	-0.00112538	0.00650136	0.862931	-0.00212042	0.00936485	0.821344
cg20423717	8.66089e-05	0.00989338	0.993033	0.00849322	0.00558774	0.131737	-0.00636414	0.00804883	0.431033
cg20423745	0.00441814	0.0110393	0.689866	0.000494626	0.00623494	0.936931	-0.00662411	0.0089811	0.462544
cg20423756	0.012632	0.018004	0.484579	-0.00922779	0.0101686	0.366379	-0.0120558	0.0146473	0.412464
cg20423765	-0.000193012	0.01199	0.987189	0.00153991	0.0067719	0.820589	-0.00284616	0.00975455	0.771073
cg20423781	0.000324237	0.0108411	0.976201	0.00666892	0.00612298	0.278753	-0.00908874	0.00881982	0.305316
cg20423791	0.0424012	0.023945	0.0797073	-0.0137709	0.013524	0.311063	-0.0297155	0.0194806	0.130383
cg20423807	-0.00598302	0.00875329	0.495893	0.00848337	0.00494382	0.0893297	0.00652148	0.0071213	0.362035
cg20423899	-0.00408426	0.0178734	0.819725	0.00235952	0.0100948	0.815678	0.00750824	0.014541	0.606774
cg20423942	0.0020728	0.00367918	0.574459	-0.00151926	0.00207798	0.466448	0.00145166	0.00299322	0.628772
cg20423977	-0.00140472	0.0203022	0.944979	-0.0083939	0.0114666	0.465896	0.00510946	0.016517	0.757715
cg20423982	-0.00634751	0.00892898	0.478842	-0.000743357	0.00504305	0.883117	0.00643926	0.00726424	0.377555
cg20424006	0.000694574	0.00854681	0.935395	0.00426895	0.0048272	0.37867	-0.00361292	0.00695332	0.604517
cg20424036	-0.00595221	0.00992654	0.55014	-0.00566094	0.00560646	0.315118	0.00340457	0.0080758	0.674257
cg20424065	-0.00566297	0.0083222	0.497814	-8.06112e-05	0.00470034	0.986352	3.81565e-05	0.00677058	0.995515
cg20424182	-0.0114603	0.0191743	0.551423	0.014973	0.0108295	0.169927	0.00925331	0.0155993	0.554423
cg20424189	0.0104414	0.014063	0.459576	-0.0021131	0.00794271	0.790765	-0.0146139	0.011441	0.204507
cg20424191	-0.00333051	0.0177416	0.851482	0.00543421	0.0100204	0.588832	0.0107878	0.0144338	0.456614
cg20424204	-0.0062399	0.0170668	0.715439	0.0109905	0.00963923	0.25699	-0.00868911	0.0138848	0.5329
cg20424209	0.000111944	0.00819086	0.989124	-0.0012313	0.00462616	0.790675	1.44239e-05	0.00666373	0.998277
cg20424211	0.00793439	0.0237003	0.738507	-0.0128701	0.0133858	0.338683	-0.00388728	0.0192816	0.840642
cg20424239	0.0167625	0.0132165	0.207697	0.00375429	0.00746463	0.616132	-0.0245165	0.0107524	0.0247688
cg20424242	-0.0195812	0.0145369	0.181088	0.0113468	0.00821038	0.170111	0.0128599	0.0118266	0.279541
cg20424311	-0.0515686	0.0367247	0.163423	0.00803292	0.020742	0.69939	0.0369265	0.0298777	0.219441
cg20424335	-0.0418355	0.0382613	0.276892	0.0314001	0.0216098	0.149405	0.0361647	0.0311278	0.248132
cg20424398	0.00172179	0.00225023	0.446013	-0.000253286	0.00127092	0.842446	-0.002161	0.00183069	0.240685
cg20424400	0.00665586	0.0106738	0.53436	-0.000186381	0.00602852	0.975399	-0.00462437	0.00868376	0.595564
cg20424470	0.00792154	0.0104961	0.452231	-0.00184685	0.00592814	0.756052	-0.00916857	0.00853917	0.28559
cg20424473	-0.0226662	0.0408001	0.57979	-0.00231123	0.0230437	0.920313	-0.00987315	0.0331932	0.766757
cg20424486	0.00697344	0.00793571	0.381691	-0.00249007	0.00448205	0.579774	-0.0147365	0.00645615	0.0246186
cg20424530	-0.0116168	0.00784615	0.14193	0.000763234	0.00443147	0.863612	0.00843406	0.00638329	0.189487
cg20424531	0.0178114	0.0282819	0.530304	-0.0115146	0.0159735	0.472714	-0.0161146	0.0230089	0.485361
cg20424577	-0.000414798	0.0114244	0.97111	0.013207	0.00645243	0.0433516	-0.00241066	0.00929438	0.795895
cg20424584	-0.0174244	0.00853483	0.0438818	0.00415373	0.00482043	0.39096	0.0130895	0.00694357	0.0623755
cg20424643	-0.00383136	0.0166025	0.817975	0.000597155	0.00937703	0.949353	0.00741163	0.0135071	0.584445
cg20424702	-0.0344245	0.0364105	0.346752	0.0157117	0.0205645	0.44669	0.00143166	0.029622	0.961551
cg20424757	-0.00489902	0.0374492	0.896188	0.0186671	0.0211511	0.379634	0.0131709	0.030467	0.666473
cg20424766	-0.0237838	0.0296271	0.424049	0.00707116	0.0167332	0.673526	0.0194681	0.0241033	0.421222
cg20424781	0.0165514	0.0219447	0.452519	0.00305947	0.0123943	0.805544	-0.00930257	0.0178533	0.603502
cg20424833	-0.000943381	0.01342	0.944101	0.00368008	0.00757956	0.628386	-0.00857248	0.0109179	0.434246
cg20424854	-0.00899764	0.0151551	0.554079	0.0112104	0.00855955	0.19336	0.00704567	0.0123296	0.569006
cg20424943	0.0320447	0.0166149	0.0566656	-0.0133811	0.00938404	0.157063	-0.0289395	0.0135172	0.0347593
cg20424973	-0.0157204	0.0203989	0.442767	-0.00657373	0.0115212	0.569592	0.0188436	0.0165957	0.258954
cg20424974	0.0153129	0.0335704	0.649297	-0.00609222	0.0189604	0.748658	-0.0193225	0.0273114	0.480942
cg20424979	-0.0182506	0.0128345	0.158202	0.000331253	0.00724886	0.963645	0.0115109	0.0104416	0.272985
cg20424987	-0.006296	0.00998377	0.529755	-0.00245357	0.00563879	0.66443	0.00626103	0.00812237	0.442658
cg20425058	-0.0181005	0.0127906	0.160199	0.00796598	0.0072241	0.27286	0.0107651	0.0104059	0.303442
cg20425130	-0.00714768	0.0380933	0.85155	-0.00828564	0.0215149	0.700989	-0.00947733	0.030991	0.760399
cg20425150	0.00848481	0.0237732	0.72193	0.00182689	0.013427	0.892052	-0.00360159	0.0193409	0.85266
cg20425154	-0.0045105	0.0105213	0.669082	-0.00776573	0.00594238	0.194326	0.00252081	0.00855968	0.769
cg20425289	-0.00489638	0.00889039	0.583059	0.00478854	0.00502125	0.342604	0.00345154	0.00723284	0.634279
cg20425293	-0.00164226	0.00337713	0.627848	-0.00048815	0.00190739	0.798544	0.00219887	0.00274749	0.425461
cg20425384	-0.00788642	0.0174307	0.651949	-0.00285521	0.00984476	0.772411	-0.00685206	0.0141808	0.630038
cg20425444	-0.00525627	0.00745146	0.482234	0.00420429	0.00420855	0.320261	0.00234187	0.00606218	0.700106
cg20425597	-0.0135653	0.0469018	0.773018	-0.0128749	0.0264899	0.628031	-0.00665315	0.0381573	0.861941
cg20425627	0.00504031	0.00917679	0.584086	0.00235063	0.00518301	0.651173	-0.00420844	0.00746584	0.574251
cg20425731	-0.0104457	0.0328546	0.751208	0.00578971	0.0185561	0.755695	-0.0163696	0.0267291	0.541675
cg20425756	0.0250756	0.0133116	0.0625654	-0.00587907	0.00751835	0.436121	-0.0266007	0.0108298	0.0157987
cg20425857	0.0151121	0.00947726	0.11403	0.00329626	0.00535271	0.539446	-0.0130691	0.00771029	0.0932478
cg20425862	0.0234344	0.0169983	0.171147	-0.000723068	0.00960056	0.940117	-0.0123083	0.0138291	0.37563
cg20425931	-0.00710363	0.00677462	0.296957	0.00288923	0.00382627	0.451998	0.0038958	0.00551154	0.481341
cg20425997	-0.0147162	0.0120079	0.223305	0.0106038	0.00678198	0.121152	0.00913086	0.00976908	0.352256
cg20426042	0.0360874	0.0180853	0.0487751	-0.0202174	0.0102145	0.0505888	-0.014769	0.0147134	0.317957
cg20426096	-0.0218316	0.0282337	0.441238	0.00891411	0.0159463	0.577431	0.0167634	0.0229697	0.467252
cg20426108	-0.0300147	0.0173559	0.086893	0.00739125	0.00980255	0.452649	0.0140569	0.01412	0.32193
cg20426275	0.0333078	0.0609808	0.586169	-0.0156577	0.0344417	0.650393	0.0158601	0.0496113	0.749887
cg20426319	-0.0330269	0.0185941	0.0788025	0.0103135	0.0105019	0.328486	0.00327942	0.0151274	0.828825
cg20426361	-0.00697296	0.0134438	0.605157	0.00626895	0.007593	0.411023	0.00385314	0.0109373	0.725374
cg20426364	-0.0120629	0.00953684	0.208917	0.00221288	0.00538636	0.682094	0.0077644	0.00775876	0.319423
cg20426374	0.0073951	0.00873873	0.399478	-0.009787	0.0049356	0.0501729	-0.000913562	0.00710946	0.898017
cg20426381	0.00596024	0.0397361	0.881076	-0.0127465	0.0224428	0.571363	-0.0151605	0.0323276	0.640136
cg20426389	0.0173615	0.00991971	0.0832137	-0.00220969	0.00560261	0.69414	-0.0116598	0.00807025	0.151706
cg20426415	-0.0291443	0.0201288	0.15084	0.00653036	0.0113687	0.567001	0.0231972	0.0163759	0.159787
cg20426417	0.0119437	0.0139382	0.393588	-0.00667971	0.00787224	0.398219	-0.00198633	0.0113395	0.861308
cg20426532	-0.0170929	0.0356345	0.63253	0.01792	0.0201262	0.375443	0.0248175	0.0289907	0.394058
cg20426571	0.00153671	0.00544966	0.778551	-8.48032e-05	0.00307795	0.978076	-0.00313784	0.00443361	0.480787
cg20426671	0.0139385	0.0200587	0.488773	-0.000352316	0.0113291	0.975254	-0.00784931	0.0163189	0.631593
cg20426698	-0.00603374	0.0629521	0.923838	-0.0282944	0.035555	0.428076	0.0248817	0.0512151	0.628174
cg20426709	0.0140139	0.00975336	0.153951	-0.0117897	0.00550865	0.0348198	-0.00891499	0.00793492	0.263964
cg20426710	0.0259404	0.0251948	0.305735	-0.0213135	0.0142299	0.137401	-0.0303438	0.0204974	0.141982
cg20426713	0.018177	0.0263425	0.491809	-0.0171361	0.0148781	0.25222	-7.99496e-05	0.0214311	0.997031
cg20426729	0.00639114	0.00732533	0.385084	-0.00074671	0.00413731	0.857147	-0.00682224	0.00595957	0.2551
cg20426764	0.00231229	0.023333	0.921262	-0.00893054	0.0131784	0.49958	-0.010166	0.0189827	0.59349
cg20426768	-0.00694438	0.0204902	0.735401	0.00825685	0.0115728	0.47725	0.00424212	0.01667	0.79966
cg20426806	0.0931514	0.0379484	0.0158639	-0.0441662	0.0214331	0.0419853	-0.0698238	0.0308732	0.0259296
cg20426823	-0.0160878	0.0190075	0.399394	0.0189782	0.0107353	0.080203	0.0172121	0.0154637	0.268403
cg20426860	0.000678449	0.00529726	0.898352	0.000442037	0.00299187	0.882847	-0.00313626	0.00430962	0.468512
cg20426866	-0.0123162	0.0198032	0.535432	-5.544e-05	0.0111848	0.996055	0.0123811	0.016111	0.444045
cg20426881	-0.00370469	0.010306	0.720017	0.00817938	0.00582078	0.163122	-0.00171492	0.00838451	0.83836
cg20426932	-0.00719067	0.00465897	0.125957	0.00138779	0.00263137	0.599107	0.00524068	0.00379034	0.169918
cg20426946	0.0110799	0.0130819	0.399076	0.00141639	0.00738857	0.848374	0.00197625	0.0106428	0.853073
cg20426959	0.00587994	0.0114989	0.610259	-0.00833213	0.00649455	0.202538	-0.00167709	0.00935505	0.858095
cg20426994	0.0152546	0.0125765	0.228066	-0.00915191	0.00710313	0.200629	-0.00258694	0.0102317	0.800924
cg20427013	-0.0109372	0.00835654	0.193657	-0.000948342	0.00471973	0.841169	0.00342222	0.00679852	0.615829
cg20427059	0.00357237	0.0029137	0.223114	-0.000535961	0.00164564	0.745357	-0.00375715	0.00237046	0.116191
cg20427144	0.0589943	0.0359789	0.104275	-0.0507942	0.0203207	0.0140936	-0.0465257	0.0292709	0.115172
cg20427171	-0.0108147	0.0203916	0.59707	-0.00762702	0.0115171	0.509375	0.00734301	0.0165897	0.659013
cg20427198	-0.00353147	0.00859471	0.682051	0.00356503	0.00485425	0.46445	0.000419426	0.00699229	0.952291
cg20427277	-0.0177277	0.0160721	0.272722	0.00182076	0.00907743	0.841442	0.0116101	0.0130755	0.376755
cg20427312	-0.0394432	0.0271515	0.149499	0.0192061	0.015335	0.213393	0.0217793	0.0220893	0.326577
cg20427318	0.0174956	0.0262242	0.506241	-0.0066038	0.0148113	0.65668	-0.0100728	0.0213349	0.637886
cg20427331	-0.00829586	0.00720876	0.252613	0.00380603	0.00407147	0.352187	0.000158111	0.00586474	0.978547
cg20427362	0.00528074	0.0188128	0.779533	0.00406338	0.0106254	0.702977	-0.00408501	0.0153053	0.790106
cg20427378	-0.0299051	0.0156901	0.0595828	0.00532548	0.00886172	0.549259	0.0215152	0.0127648	0.0950721
cg20427438	0.00689788	0.00737341	0.351826	-0.00500659	0.00416447	0.232177	-0.00513491	0.00599869	0.394083
cg20427449	0.00949387	0.0155814	0.54373	-0.0155671	0.00880029	0.0800164	-0.0145136	0.0126763	0.255023
cg20427486	0.0191246	0.0263142	0.469095	-0.00564455	0.0148622	0.70492	-0.0109773	0.0214081	0.609272
cg20427522	-0.00393488	0.0166077	0.813205	-0.00103808	0.00937997	0.912104	0.00836784	0.0135113	0.537143
cg20427538	-0.00450062	0.0166256	0.787188	-0.00257462	0.00939007	0.78452	0.00476247	0.0135259	0.725519
cg20427738	-0.0439284	0.0211561	0.0404748	0.00511186	0.0119489	0.669728	0.0429691	0.0172117	0.0142107
cg20427782	-0.033486	0.0209427	0.113055	0.00701493	0.0118284	0.554507	0.0196725	0.0170381	0.251056
cg20427836	0.0202944	0.0381696	0.596143	0.0187006	0.021558	0.387811	-0.00346852	0.0310531	0.911293
cg20427859	-0.0380284	0.0182861	0.04017	0.0169676	0.0103279	0.103611	0.0252797	0.0148768	0.0924406
cg20427865	0.0285757	0.036743	0.438608	0.0026748	0.0207523	0.897707	-0.00207152	0.0298925	0.944893
cg20427938	0.00330664	0.00814854	0.685778	-0.00273673	0.00460225	0.553448	-0.00175635	0.0066293	0.791614
cg20427955	0.00465871	0.00477824	0.331968	-0.000380743	0.00269873	0.888094	-0.00470292	0.00388737	0.229268
cg20427981	-0.00840209	0.00868574	0.335754	0.00356432	0.00490567	0.46922	0.0070272	0.00706635	0.322448
cg20427983	0.0270401	0.0162623	0.0995584	-0.00767601	0.00918489	0.405344	-0.00895844	0.0132303	0.499929
cg20428033	0.0720651	0.0311966	0.0229841	-0.0512819	0.0176197	0.00446677	-0.0468518	0.0253802	0.0679114
cg20428068	0.00239015	0.0296337	0.93588	-0.0116136	0.016737	0.489393	-0.0128733	0.0241087	0.594574
cg20428112	0.0359441	0.0210143	0.0903454	-0.0151958	0.0118688	0.203456	-0.023054	0.0170963	0.180614
cg20428120	0.00895762	0.00941022	0.343488	-0.0023903	0.00531485	0.65389	-0.00817041	0.00765575	0.288492
cg20428133	0.0068884	0.0114058	0.547279	0.00228701	0.00644192	0.723338	-0.00500011	0.00927924	0.591213
cg20428144	0.0316143	0.0436883	0.471015	-0.0290411	0.024675	0.242068	0.00366868	0.0355429	0.918001
cg20428153	0.00398355	0.00267896	0.140232	-0.00124595	0.00151307	0.412246	-0.00311111	0.00217949	0.156629
cg20428196	0.0156316	0.0189975	0.412603	-0.00673484	0.0107297	0.531671	-0.0167503	0.0154555	0.281123
cg20428245	-0.001399	0.016039	0.930671	0.00263206	0.00905875	0.772006	-0.00700694	0.0130486	0.592494
cg20428261	-0.00810791	0.0100682	0.422597	0.0102021	0.00568648	0.0758805	0.00326232	0.00819106	0.691291
cg20428356	-0.00732125	0.0110087	0.507584	0.00477674	0.00621764	0.444182	0.0123795	0.00895617	0.170044
cg20428375	-0.00147251	0.00312792	0.638856	0.00243634	0.00176664	0.171009	-0.00050075	0.00254474	0.844408
cg20428383	0.00186763	0.00277087	0.501883	-0.00185156	0.00156497	0.239621	0.000581611	0.00225426	0.796944
cg20428512	-0.00154168	0.00479643	0.748575	-0.00125725	0.002709	0.643605	0.00203977	0.00390217	0.602344
cg20428630	0.0342795	0.0308429	0.269106	-0.0156638	0.0174199	0.370757	-0.0098444	0.0250924	0.69567
cg20428685	0.0258643	0.0394675	0.51379	-0.000442661	0.0222911	0.984197	-0.0125441	0.0321091	0.696889
cg20428694	-0.003557	0.00672157	0.59787	-0.00202577	0.00379631	0.594817	0.00148141	0.00546838	0.787035
cg20428712	0.0237317	0.0264445	0.371696	-0.00754568	0.0149357	0.614545	-0.0153209	0.0215141	0.478075
cg20428713	5.93586e-05	0.0577662	0.999182	0.0304508	0.0326261	0.352945	0.00657273	0.0469961	0.88906
cg20428718	0.00482445	0.0129607	0.71052	-0.00227768	0.00732013	0.756345	-0.00438159	0.0105442	0.678653
cg20428720	-0.0101397	0.0381617	0.791025	-0.00713632	0.0215535	0.741278	-0.00688608	0.0310467	0.824933
cg20428768	-0.0261806	0.0121983	0.0343225	0.00664167	0.00688956	0.337409	0.0254818	0.00992404	0.0117486
cg20428837	-0.00241403	0.0226142	0.915207	-0.00811667	0.0127724	0.526593	0.0171979	0.018398	0.352203
cg20428887	0.0129279	0.0137979	0.35109	-0.0141159	0.00779299	0.0731478	-0.00869621	0.0112254	0.440387
cg20428903	-0.00281717	0.00779512	0.718577	-0.00956173	0.00440265	0.0322825	0.00738821	0.00634177	0.246844
cg20428976	-0.0421943	0.0190744	0.0292826	0.0124284	0.0107731	0.251448	0.0269579	0.0155181	0.0854951
cg20428984	-0.00790627	0.0211615	0.709497	0.00622134	0.0119519	0.603867	0.00606831	0.0172161	0.725236
cg20428989	-0.00205964	0.0142329	0.885237	-0.00842019	0.00803865	0.297463	0.00310358	0.0115792	0.78924
cg20429027	-0.021956	0.0214634	0.30885	0.0215024	0.0121224	0.0792064	0.00286209	0.0174617	0.870142
cg20429093	-0.0157972	0.0280779	0.574978	0.0214488	0.0158583	0.17932	0.00684507	0.022843	0.765073
cg20429104	-0.00627055	0.0335751	0.852233	-0.00812529	0.018963	0.669242	-0.00555353	0.0273152	0.839312
cg20429146	-0.0190789	0.0286014	0.506299	-0.0159084	0.0161539	0.327148	0.0245592	0.0232688	0.293812
cg20429150	-0.0524025	0.0291715	0.0755179	0.0231262	0.0164759	0.163587	0.0402159	0.0237326	0.0933384
cg20429172	0.0212353	0.0117207	0.073083	-0.00813327	0.00661979	0.222153	-0.0176812	0.00953545	0.0667092
cg20429188	-0.00159679	0.00259136	0.539193	0.000522081	0.00146359	0.722073	0.00132354	0.00210822	0.531594
cg20429242	-0.0137119	0.0223682	0.541292	-0.00344692	0.0126334	0.785549	0.0129995	0.0181978	0.47671
cg20429250	-0.00148488	0.00435419	0.733816	0.000563354	0.00245922	0.819286	-0.00143718	0.00354238	0.68584
cg20429277	-0.016968	0.0160773	0.293835	0.0175242	0.00908036	0.0565108	0.0132915	0.0130798	0.31204
cg20429300	0.0103715	0.0084387	0.221999	0.000434943	0.00476614	0.927475	-0.00515131	0.00686536	0.454852
cg20429350	0.00543988	0.0111965	0.628155	-0.00707307	0.00632374	0.26609	-0.0181097	0.009109	0.0495885
cg20429384	-0.00342218	0.0289815	0.906245	0.0102091	0.0163686	0.534276	-0.00334981	0.0235781	0.887314
cg20429405	0.0435315	0.0301941	0.152569	-0.032025	0.0170535	0.0633658	-0.0290672	0.0245646	0.239555
cg20429651	-0.0306501	0.0106698	0.00499079	0.00735918	0.00602624	0.224944	0.0227948	0.00868047	0.0100259
cg20429722	-0.0176874	0.0176434	0.318574	0.0135759	0.0099649	0.176204	0.00868074	0.0143539	0.546733
cg20429748	-0.0112757	0.0105907	0.28964	-0.0069999	0.00598159	0.244742	0.00851401	0.00861615	0.325515
cg20429763	0.0026876	0.0224589	0.904992	0.00593212	0.0126847	0.641067	-0.00274296	0.0182716	0.880977
cg20429833	-0.0027814	0.0123842	0.822763	0.0121039	0.00699452	0.0866909	0.00391318	0.0100752	0.698566
cg20429911	0.0182462	0.0102187	0.0772625	-0.00964569	0.00577148	0.0978592	-0.0127173	0.0083135	0.129309
cg20429954	0.0191632	0.00963757	0.0495581	-0.00629707	0.00544325	0.250142	-0.00748024	0.00784071	0.342418
cg20429981	0.041595	0.0272032	0.129474	-0.0182265	0.0153643	0.238376	-0.0162186	0.0221314	0.46541
cg20429994	0.0185576	0.0131908	0.162632	-0.0096105	0.0074501	0.200092	-0.0147314	0.0107315	0.172971
cg20430047	0.0334035	0.0342644	0.332022	-0.00126051	0.0193524	0.948199	-0.0217245	0.027876	0.437667
cg20430063	0.000207405	0.00414093	0.960155	-0.000977349	0.00233878	0.676943	0.00202882	0.00336889	0.548416
cg20430077	0.00652673	0.00878092	0.459087	-0.00347877	0.00495942	0.484687	-0.00215751	0.00714378	0.763282
cg20430101	0.0230746	0.0193706	0.236444	0.0094869	0.0109404	0.387983	-0.0146563	0.0157591	0.354643
cg20430104	-0.0100492	0.0197446	0.611924	0.020017	0.0111517	0.0757393	0.00715171	0.0160634	0.657144
cg20430138	0.0155259	0.0157472	0.326586	-0.00594146	0.00889392	0.505681	-0.0084532	0.0128112	0.510912
cg20430200	-0.0116312	0.0173993	0.505394	0.00146083	0.00982705	0.882132	0.000764247	0.0141553	0.957053
cg20430237	0.00662017	0.00756648	0.383749	-0.00484369	0.00427351	0.259803	-0.00201713	0.00615576	0.743852
cg20430434	-0.00465359	0.00873147	0.595263	0.00573997	0.00493149	0.247274	0.0127609	0.00710355	0.0755093
cg20430470	0.0013271	0.00331685	0.689947	0.00281276	0.00187334	0.13645	-0.0020258	0.00269844	0.454614
cg20430496	-0.0174515	0.0378638	0.64589	-0.0116085	0.0213853	0.588483	-0.00310841	0.0308043	0.919829
cg20430572	-0.00761314	0.0143122	0.595976	-0.00072144	0.00808348	0.929066	0.00975589	0.0116438	0.404148
cg20430616	-0.00105669	0.0110122	0.923751	-0.00425758	0.00621963	0.49525	0.00434886	0.00895903	0.628464
cg20430631	-0.0178037	0.038452	0.644382	-0.00845023	0.0217175	0.698048	0.00360333	0.0312829	0.908534
cg20430725	-0.00909516	0.00389417	0.0215513	0.00330209	0.00219941	0.13648	0.0070266	0.00316813	0.0288709
cg20430749	0.00941344	0.0118993	0.430802	-0.00376853	0.0067207	0.576258	-0.00234623	0.0096808	0.809008
cg20430773	-0.017831	0.0304443	0.55943	-0.00389003	0.0171948	0.821492	-0.00801752	0.0247682	0.746853
cg20430779	-0.00197026	0.0130238	0.880064	-0.00379423	0.00735576	0.607144	0.00265266	0.0105956	0.802836
cg20430807	0.0106081	0.0182959	0.563375	-0.0101126	0.0103334	0.330173	-0.00205866	0.0148848	0.890282
cg20430809	-0.0108402	0.0264461	0.682777	-0.00763623	0.0149366	0.610332	0.0118934	0.0215154	0.58167
cg20430816	0.0134609	0.00733138	0.0693806	-0.00519063	0.00414073	0.212986	-0.00785203	0.0059645	0.19109
cg20430826	0.00599645	0.0108851	0.582966	-0.0127613	0.00614786	0.040538	0.00462866	0.00885566	0.602378
cg20430841	0.0106195	0.044144	0.810395	-0.0155549	0.0249323	0.534151	-0.0278208	0.0359136	0.440407
cg20430847	-0.00749086	0.0192397	0.697867	-0.00359038	0.0108665	0.741797	0.00312833	0.0156526	0.842004
cg20430861	-0.0348764	0.0241611	0.15207	0.000805572	0.0136461	0.953046	0.0224396	0.0196564	0.256407
cg20430870	0.011381	0.0103696	0.275099	-0.0084525	0.00585673	0.15215	-0.00139964	0.0084363	0.868572
cg20430909	0.0193728	0.0189483	0.309107	-0.0187917	0.0107019	0.0822252	-0.00736312	0.0154155	0.633967
cg20430917	0.00264324	0.00801284	0.742198	0.00109692	0.00452562	0.808992	-0.00490626	0.0065189	0.453482
cg20430924	0.0132644	0.0133419	0.322575	-0.00889359	0.00753542	0.240763	-0.00724092	0.0108544	0.506277
cg20431069	-0.00400092	0.00825363	0.628938	0.00356526	0.00466161	0.446221	-0.000980474	0.0067148	0.884208
cg20431080	0.00713358	0.00479986	0.140435	-0.00210219	0.00271094	0.439942	-0.00509237	0.00390496	0.195262
cg20431092	0.00107841	0.00693315	0.876713	-0.00203329	0.00391581	0.604756	-0.00166063	0.00564051	0.769067
cg20431135	0.0198357	0.0159806	0.217481	-0.00898002	0.00902578	0.322221	-0.00722499	0.0130011	0.579669
cg20431176	0.00365898	0.0246168	0.882145	0.00464432	0.0139035	0.739063	-0.0182405	0.0200272	0.364643
cg20431181	-0.000530554	0.0121306	0.965203	-0.00530321	0.00685133	0.44077	0.00288401	0.00986897	0.770729
cg20431191	0.00785007	0.0369858	0.832356	-0.0172809	0.0208894	0.410102	-0.00236097	0.03009	0.937619
cg20431201	0.0291873	0.0254669	0.254549	-0.0121805	0.0143836	0.399152	-0.0178288	0.0207188	0.391605
cg20431224	0.0571466	0.0358461	0.114106	-0.0140458	0.0202457	0.489469	-0.031378	0.0291628	0.284587
cg20431250	-0.0124334	0.0222558	0.577668	0.002313	0.0125699	0.854386	0.00663322	0.0181063	0.714895
cg20431272	0.000444467	0.00547824	0.935501	-8.38939e-05	0.00309408	0.978424	0.000711761	0.00445686	0.873446
cg20431273	0.0282191	0.0503967	0.576799	-0.00189788	0.0284638	0.946975	-0.00805308	0.0410006	0.844693
cg20431313	-0.0060958	0.00984898	0.537401	0.00264041	0.00556266	0.63608	0.00622841	0.00801271	0.438845
cg20431421	-0.0659736	0.0360909	0.0705945	0.0381788	0.020384	0.0640516	0.0414318	0.029362	0.161392
cg20431434	0.0422175	0.0227029	0.0659467	-0.0187911	0.0128225	0.145991	-0.0212342	0.0184701	0.253084
cg20431441	-0.0611589	0.0306391	0.0486968	0.030502	0.0173048	0.0810798	0.0480205	0.0249266	0.0569421
cg20431488	-0.0300787	0.0278227	0.282314	0.0177637	0.0157142	0.261055	0.0052994	0.0226354	0.81538
cg20431527	-0.0232475	0.0185967	0.214245	0.00627031	0.0105033	0.551896	0.0049544	0.0151295	0.744014
cg20431565	0.00702901	0.00418295	0.0960653	-0.0050962	0.00236251	0.0334423	-0.00455198	0.00340307	0.184119
cg20431615	-0.0436814	0.0290693	0.136141	0.0332316	0.0164182	0.0456851	0.0401886	0.0236495	0.0924276
cg20431676	0.0145315	0.0104487	0.167453	-0.00276806	0.00590139	0.640074	-0.0150997	0.00850063	0.0787872
cg20431697	0.0122434	0.00987836	0.21815	-0.0140751	0.00557925	0.0132536	-0.0130026	0.00803661	0.108893
cg20431748	0.00543172	0.0309475	0.861038	0.00886521	0.017479	0.613159	0.00720069	0.0251775	0.775484
cg20431774	-0.000712181	0.00897934	0.936945	-0.00143807	0.00507149	0.777345	-0.00442574	0.0073052	0.546025
cg20431780	4.96082e-05	0.0136818	0.997114	-0.0111258	0.00772739	0.153114	0.00580586	0.0111309	0.603126
cg20431785	-0.0489244	0.0420814	0.24781	-0.00686556	0.0237674	0.773295	0.0398557	0.0342356	0.247186
cg20431786	-0.0101888	0.0194864	0.602247	0.0105923	0.0110058	0.338203	0.00481821	0.0158533	0.761829
cg20431832	-0.00127797	0.00236614	0.590348	-0.00268147	0.00133639	0.047557	0.00191888	0.00192499	0.321305
cg20431838	0.0163787	0.0174549	0.350372	-0.00017634	0.00985843	0.985765	-0.01637	0.0142005	0.251806
cg20431848	-0.000128709	0.0128319	0.992017	0.00113679	0.00724741	0.875682	-0.0136115	0.0104395	0.195341
cg20431939	0.00148199	0.0278782	0.957713	0.00602829	0.0157455	0.702654	-0.00555257	0.0226805	0.80711
cg20432070	-0.00634516	0.0320621	0.843532	-0.00780317	0.0181085	0.667479	-0.0088919	0.0260843	0.733916
cg20432181	0.00297856	0.0036433	0.4156	0.00180017	0.00205772	0.383802	-0.00339811	0.00296403	0.254402
cg20432200	-0.010268	0.00694211	0.142323	0.0035283	0.00392087	0.370392	0.00117734	0.0056478	0.835302
cg20432206	-0.0302204	0.0223676	0.179781	0.00718303	0.0126331	0.570937	0.0252483	0.0181973	0.168444
cg20432211	0.00586732	0.0333026	0.860514	-0.0115738	0.0188091	0.539765	-0.00128632	0.0270935	0.96223
cg20432304	-0.00769223	0.0309226	0.804069	0.0132961	0.0174649	0.448304	0.00572466	0.0251573	0.820467
cg20432350	-0.00401648	0.0306495	0.896008	-0.0135528	0.0173107	0.435564	0.0198167	0.0249351	0.42869
cg20432359	0.00698539	0.0115963	0.548312	-0.00664253	0.00654954	0.312986	-0.00209792	0.00943426	0.824487
cg20432367	0.0127676	0.0296555	0.667755	-0.0190563	0.0167493	0.258002	-0.00879482	0.0241264	0.716247
cg20432372	0.0120736	0.0124901	0.336097	-0.00190686	0.00705434	0.78749	-0.0119847	0.0101614	0.241078
cg20432401	0.0239343	0.0218183	0.275336	-0.00618973	0.0123228	0.616586	-0.0106332	0.0177504	0.550527
cg20432448	0.00379369	0.00302292	0.212473	-0.00338141	0.00170733	0.0504481	-0.00443116	0.00245932	0.0746545
cg20432473	0.00420977	0.0176152	0.811616	-0.00153401	0.00994898	0.877779	0.0015961	0.014331	0.911548
cg20432475	0.00429083	0.0341247	0.900196	-0.00864075	0.0192735	0.654909	0.00841633	0.0277624	0.762413
cg20432507	-0.000845729	0.0070982	0.905403	0.00213128	0.00400903	0.596191	-0.00111756	0.00577479	0.846949
cg20432589	0.00512324	0.00485261	0.293669	-0.00101585	0.00274073	0.7117	-0.0045026	0.00394788	0.256853
cg20432641	-0.0104238	0.00938422	0.26938	0.00144597	0.00530016	0.785568	0.0103311	0.00763459	0.179105
cg20432667	0.00502614	0.0268706	0.852008	0.00628911	0.0151764	0.679486	-0.010931	0.0218608	0.618175
cg20432671	-0.0144417	0.0207182	0.487419	0.00663225	0.0117015	0.572156	0.00231081	0.0168554	0.891236
cg20432680	-0.00422964	0.00763059	0.580636	0.00530131	0.00430972	0.221611	0.00301586	0.00620792	0.628187
cg20432681	0.016323	0.0224629	0.469162	-0.0129856	0.0126869	0.308574	-0.00619336	0.0182748	0.735409
cg20432732	0.0126578	0.0304488	0.678533	-0.0213084	0.0171973	0.218284	-0.0107162	0.0247718	0.666257
cg20432754	-0.0189458	0.012576	0.135156	0.00446666	0.00710289	0.53091	0.00397881	0.0102313	0.698205
cg20432810	-0.0455208	0.0295831	0.12709	0.00847383	0.0167084	0.613182	0.0250808	0.0240675	0.29993
cg20432824	0.00201156	0.00446522	0.653348	-0.00243782	0.00252194	0.3361	-0.00308856	0.00363271	0.397282
cg20432854	-0.00254773	0.00790037	0.747774	0.00413192	0.00446209	0.356718	0.000453128	0.0064274	0.94394
cg20432903	0.0112266	0.00955295	0.242763	-0.000837089	0.00539546	0.877025	-0.0135778	0.00777187	0.083763
cg20432954	0.00853006	0.0163933	0.604002	0.0024419	0.00925888	0.792538	-0.0134816	0.0133369	0.314578
cg20432960	0.00270929	0.0234334	0.908193	0.00960647	0.0132351	0.469671	-0.0145972	0.0190644	0.445709
cg20433014	0.00796307	0.00355661	0.0274208	-0.00293465	0.00200876	0.147234	-0.00405051	0.0028935	0.164712
cg20433103	-0.0157267	0.00809292	0.0548536	0.0101876	0.00457084	0.0281105	0.00813827	0.00658405	0.219391
cg20433154	0.00566308	0.0256649	0.82582	0.00734274	0.0144954	0.613604	-0.00374295	0.0208798	0.858103
cg20433165	-0.0204354	0.02508	0.417158	0.000624421	0.0141651	0.964929	0.0197243	0.020404	0.336081
cg20433238	0.0249977	0.0202937	0.220972	-0.0150075	0.0114618	0.193477	-0.0113771	0.01651	0.492389
cg20433262	-0.0152833	0.0179158	0.395707	-0.00584155	0.0101188	0.565062	0.0179885	0.0145755	0.220097
cg20433275	0.0146923	0.0291879	0.615835	-0.0101241	0.0164852	0.54055	-0.0153646	0.0237461	0.51912
cg20433352	0.0013656	0.0197793	0.945097	0.00598844	0.0111713	0.593134	0.00667026	0.0160916	0.679401
cg20433356	-0.00681176	0.0265909	0.798358	0.00304777	0.0150184	0.839606	0.00654078	0.0216332	0.763027
cg20433365	0.0275175	0.0300831	0.362585	-0.00730166	0.0169908	0.668326	-0.00701997	0.0244743	0.774848
cg20433382	-0.00925036	0.0416227	0.824587	-0.0184399	0.0235083	0.434698	-0.01256	0.0338624	0.711502
cg20433386	-0.00825324	0.0387732	0.831879	-0.00757966	0.0218989	0.729994	-0.00977425	0.0315442	0.757326
cg20433392	0.0146841	0.0146295	0.317979	-0.00451686	0.00826268	0.585856	-0.00592475	0.0119019	0.619743
cg20433447	0.00353392	0.0161718	0.827475	-2.6514e-05	0.00913375	0.99769	-0.0091167	0.0131567	0.48999
cg20433455	0.0105531	0.0160564	0.512559	-0.00426297	0.0090686	0.639342	-0.00103232	0.0130628	0.937172
cg20433521	0.00240951	0.0134675	0.858376	0.000782841	0.00760641	0.918238	-0.00540645	0.0109566	0.622804
cg20433523	-0.00102091	0.0168766	0.951886	0.00259533	0.00953181	0.785979	-0.000674254	0.0137301	0.960933
cg20433580	-0.0111396	0.0125104	0.37542	0.00116843	0.00706584	0.868998	0.00721138	0.010178	0.480298
cg20433623	0.0487324	0.0197521	0.0153518	-0.0105465	0.0111559	0.346791	-0.0228096	0.0160694	0.158944
cg20433641	0.0236523	0.0205567	0.252701	-0.0116481	0.0116103	0.318207	-0.012798	0.016724	0.445965
cg20433693	-0.0359696	0.0257017	0.164819	0.0171076	0.0145162	0.241442	0.00353181	0.0209098	0.866218
cg20433702	0.0164338	0.0238506	0.492432	-0.00451757	0.0134707	0.738069	-0.00938843	0.0194038	0.629576
cg20433711	-0.0461967	0.0261237	0.0801086	0.0185255	0.0147545	0.212254	0.0277142	0.0212531	0.195287
cg20433752	-0.0147804	0.0182334	0.419545	-0.00867229	0.0102981	0.40177	0.0071763	0.0148339	0.629623
cg20433812	-0.00324052	0.0108779	0.76641	0.00425474	0.00614377	0.490243	0.00558922	0.00884976	0.52914
cg20433822	0.0188167	0.0325805	0.564896	-0.0286783	0.0184013	0.12234	-0.0223807	0.0265061	0.400525
cg20433828	0.01221	0.0165431	0.462237	-0.00855584	0.00934349	0.362072	-0.00352096	0.0134588	0.794171
cg20433829	0.00127249	0.0090659	0.888664	0.00123421	0.00512038	0.810028	-0.00555384	0.00737562	0.453255
cg20433858	0.124925	0.0545744	0.0242207	-0.0674977	0.0308233	0.0309096	-0.0841653	0.0443994	0.0609539
cg20433897	-0.0163333	0.0224173	0.46798	0.00685446	0.0126612	0.589476	0.00589747	0.0182377	0.747106
cg20433906	-0.00999895	0.0183475	0.587008	-0.00446079	0.0103626	0.667799	0.00573569	0.0149267	0.701621
cg20433952	0.0295033	0.0175972	0.0968094	-0.0147686	0.00993882	0.140501	-0.0115759	0.0143163	0.420715
cg20433989	0.026401	0.0197255	0.183857	-0.0138067	0.0111409	0.218201	-0.0239668	0.0160479	0.13853
cg20433996	-0.00399768	0.014884	0.78881	0.0098106	0.0084064	0.246026	0.00124911	0.012109	0.91805
cg20434012	0.0140307	0.0164135	0.394732	0.00304751	0.00927024	0.743053	-0.00824417	0.0133533	0.53841
cg20434044	-0.00456258	0.0273782	0.867989	0.00283488	0.0154631	0.854916	0.00308789	0.0222737	0.890024
cg20434134	-0.00545374	0.0104619	0.603338	0.00526495	0.00590886	0.375097	0.00332699	0.00851139	0.69673
cg20434150	0.0122745	0.0301895	0.685201	-0.00314695	0.0170509	0.853954	0.00655621	0.0245609	0.790079
cg20434152	0.00478484	0.0379842	0.900014	0.00758569	0.0214533	0.724405	-0.000166808	0.0309023	0.995704
cg20434178	0.00224527	0.0132905	0.866194	0.00252559	0.00750644	0.737246	-0.00434977	0.0108126	0.688349
cg20434239	0.00603698	0.00923388	0.514781	-0.00185218	0.00521525	0.723243	-0.00613997	0.00751229	0.415726
cg20434272	0.0125862	0.0391374	0.748448	-0.0237913	0.0221046	0.284434	-0.0190329	0.0318405	0.551382
cg20434300	0.00496947	0.0170836	0.77175	-0.0131686	0.00964875	0.175442	-0.00173292	0.0138985	0.901029
cg20434355	-0.0619428	0.0208695	0.00376616	0.0238908	0.011787	0.0453915	0.0326663	0.0169785	0.0572593
cg20434374	0.00370583	0.0102637	0.718831	0.00323404	0.00579691	0.578191	-0.0047341	0.00835013	0.572045
cg20434420	0.00510411	0.00564787	0.368358	-0.00336693	0.00318989	0.293791	-6.21053e-05	0.00459486	0.989243
cg20434422	-0.0444971	0.0336483	0.189108	0.00271782	0.0190044	0.886576	0.0195023	0.0273748	0.477899
cg20434459	0.0450803	0.0329698	0.174652	-0.0307305	0.0186212	0.102083	-0.0247437	0.0268228	0.358539
cg20434505	-0.00406071	0.0333395	0.903308	0.0180108	0.01883	0.341176	0.00644003	0.0271236	0.812817
cg20434511	0.150369	0.0653875	0.0235896	-0.0614092	0.0369305	0.0995417	-0.0923909	0.0531964	0.0855667
cg20434525	-0.014056	0.0212697	0.510261	0.00997838	0.012013	0.408201	0.0113713	0.0173041	0.512627
cg20434529	0.039997	0.0284502	0.162928	-0.0266481	0.0160685	0.100433	-0.0346747	0.0231458	0.137323
cg20434562	-0.000151088	0.0147284	0.991836	-0.00607559	0.00831852	0.466908	0.00349573	0.0119824	0.771103
cg20434574	-0.00161062	0.0228115	0.943856	-0.0100426	0.0128838	0.437577	0.00850119	0.0185584	0.647911
cg20434586	-0.00624928	0.0349806	0.858582	-4.81779e-05	0.0197569	0.998059	-0.00493379	0.0284587	0.862721
cg20434666	-0.00369746	0.0416958	0.92952	-0.00890346	0.0235496	0.706194	-0.00805257	0.0339219	0.812853
cg20434741	-0.00873728	0.0108327	0.42187	0.00873412	0.00611826	0.156601	-0.00118979	0.00881302	0.892886
cg20434782	-0.00856881	0.00722431	0.238447	0.0116717	0.00408026	0.00516932	0.00604711	0.00587739	0.30607
cg20434811	0.00339369	0.00408796	0.408461	-0.00164026	0.00230886	0.479132	0.00023783	0.00332579	0.943137
cg20434825	0.0182297	0.0122569	0.140146	0.00171232	0.00692264	0.805154	-0.00828563	0.00997168	0.408041
cg20434832	-0.00750844	0.0127553	0.55745	0.00246415	0.00720415	0.733049	-0.000991852	0.0103772	0.924049
cg20434836	0.00709565	0.0303587	0.815684	-0.0141593	0.0171465	0.410931	-0.00856092	0.0246985	0.729623
cg20434856	-0.0231106	0.0264406	0.384225	-0.00644798	0.0149336	0.666851	0.0243311	0.021511	0.260773
cg20434881	-0.0140111	0.0161106	0.386599	0.0173691	0.0090992	0.0592059	0.0113603	0.0131069	0.3882
cg20434905	0.00768676	0.0241718	0.751158	-0.0164597	0.0136521	0.230854	0.00199744	0.0196651	0.919303
cg20434911	-0.00771828	0.0102844	0.45476	-0.00686179	0.00580856	0.240333	0.00452891	0.00836692	0.589537
cg20434926	0.00786767	0.00979356	0.423716	-0.00712	0.00553136	0.201054	-0.00549153	0.00796762	0.492306
cg20435058	0.0188492	0.0151776	0.217237	-0.00585174	0.00857226	0.496447	-0.0093206	0.0123479	0.452159
cg20435097	0.0156184	0.0258877	0.547694	0.00907677	0.0146212	0.536176	0.00453503	0.0210611	0.82996
cg20435125	-0.00485083	0.0397283	0.90307	0.01422	0.0224384	0.527731	0.0105766	0.0323213	0.744189
cg20435238	0.0240787	0.0192823	0.214732	-0.000293114	0.0108905	0.978583	-0.0227862	0.0156872	0.149548
cg20435245	-0.00141311	0.0149183	0.924728	0.00289627	0.0084258	0.73178	0.0044741	0.0121369	0.713194
cg20435267	0.0114957	0.0276056	0.678009	-0.00345302	0.0155915	0.825189	-0.00948047	0.0224588	0.673856
cg20435284	0.00547957	0.0275013	0.842482	-0.00166992	0.0155326	0.914604	0.00948111	0.0223739	0.672671
cg20435325	0.0754839	0.0344596	0.0308589	-0.0481896	0.0194626	0.0150007	-0.0591496	0.0280349	0.0374179
cg20435334	0.00463087	0.0101173	0.648168	0.0040042	0.00571419	0.485122	-0.00627216	0.00823097	0.447879
cg20435345	-0.0067966	0.00722495	0.349165	0.00042976	0.00408062	0.916339	0.00456061	0.00587791	0.439682
cg20435368	0.0103312	0.0150911	0.495219	-0.00463566	0.00852338	0.587762	0.000498769	0.0122775	0.967678
cg20435387	0.0204964	0.0184861	0.270254	0.00339104	0.0104409	0.746036	-0.0187925	0.0150395	0.214443
cg20435403	0.00841475	0.00740322	0.258463	-0.00338889	0.00418131	0.419625	-0.00410583	0.00602294	0.497037
cg20435447	-0.0588167	0.0290507	0.045627	0.0262881	0.0164077	0.112335	0.0420133	0.0236344	0.0785662
cg20435463	-0.00253904	0.0127245	0.842254	0.00601577	0.00718674	0.404592	-0.000290974	0.0103521	0.977633
cg20435464	0.00158713	0.00336451	0.63817	-0.00043744	0.00190026	0.818416	-0.00334322	0.00273722	0.224868
cg20435469	-0.00470173	0.00376262	0.214426	0.000927015	0.00212511	0.663637	0.00188061	0.00306111	0.540403
cg20435474	0.0122756	0.0124755	0.327548	-0.00576472	0.00704608	0.415259	-0.00764496	0.0101495	0.453114
cg20435485	-0.0102746	0.0346293	0.767322	-0.0143737	0.0195585	0.46415	-0.00225372	0.0281729	0.936404
cg20435535	0.00520289	0.0361126	0.885738	-0.0017659	0.0203962	0.931182	-0.0139097	0.0293796	0.636947
cg20435594	-0.0293617	0.0184286	0.114321	0.00926286	0.0104084	0.375677	0.0317808	0.0149927	0.0365536
cg20435608	-0.000931805	0.00223163	0.677193	-0.000686502	0.00126041	0.587222	0.00256498	0.00181556	0.160888
cg20435623	0.00159225	0.0034151	0.64208	-0.00281533	0.00192883	0.147598	0.00192137	0.00277838	0.490859
cg20435725	0.0104439	0.0262511	0.69161	0.0109226	0.0148265	0.463071	-0.00952673	0.0213568	0.656527
cg20435730	0.00991001	0.00414953	0.0188462	-0.00309166	0.00234364	0.190185	-0.00600072	0.00337588	0.0785835
cg20435896	-0.0189101	0.033283	0.571225	-0.00775536	0.0187981	0.680829	0.00494275	0.0270776	0.855536
cg20435994	-0.00525803	0.00780983	0.502368	0.00509664	0.00441095	0.250715	0.00362598	0.00635374	0.56952
cg20436037	0.011648	0.0107482	0.28115	0.000492947	0.00607053	0.935446	-0.00922622	0.00874426	0.293966
cg20436086	-0.0145382	0.0521593	0.781043	0.0200767	0.0294594	0.497159	0.0243972	0.0424346	0.566652
cg20436133	-0.0345846	0.0467242	0.460957	0.0176235	0.0263896	0.505817	0.0303983	0.0380128	0.425827
cg20436180	-0.0179476	0.0493387	0.716818	0.0259981	0.0278663	0.353135	0.0214407	0.0401399	0.594448
cg20436206	-0.00279955	0.0299471	0.925711	-0.00302006	0.016914	0.858656	0.00755313	0.0243637	0.757207
cg20436357	0.0235463	0.014902	0.117311	-0.00480716	0.00841656	0.569202	-0.0194207	0.0121236	0.112397
cg20436376	0.00427105	0.00967943	0.660004	-0.000873806	0.0054669	0.873339	-0.00781247	0.00787477	0.323598
cg20436458	0.0451331	0.0283699	0.114857	-0.0114418	0.0160232	0.476875	-0.0171063	0.0230805	0.46037
cg20436533	-0.0151769	0.0109085	0.167285	0.00466021	0.00616104	0.451224	0.00887876	0.00887465	0.31955
cg20436596	-0.0313855	0.0472873	0.508428	-0.00223157	0.0267077	0.93358	0.00224326	0.0384709	0.95362
cg20436605	-0.00327473	0.00775308	0.673674	-0.00495115	0.0043789	0.260948	0.00408045	0.00630757	0.5192
cg20436688	0.00610223	0.00357454	0.0909626	-0.00349847	0.00201888	0.0862635	-0.00351888	0.00290809	0.229177
cg20436707	-0.00234569	0.0105167	0.823966	0.00078376	0.0059398	0.895294	-0.00473022	0.00855596	0.581621
cg20436746	-0.00377711	0.0142729	0.791847	0.00807347	0.00806128	0.319046	0.00312057	0.0116118	0.788694
cg20436810	0.00882902	0.0135028	0.514729	-0.00750966	0.00762631	0.327194	-0.0096423	0.0109853	0.382228
cg20436906	0.022554	0.0162485	0.168264	-0.00361222	0.00917708	0.694722	-0.0119562	0.0132191	0.367968
cg20436912	-0.0196709	0.0249937	0.433161	0.0229135	0.0141163	0.107761	0.0136809	0.0203338	0.502647
cg20436925	-0.00490585	0.0380218	0.897601	-0.0222986	0.0214746	0.30165	-0.012434	0.0309329	0.688583
cg20437049	-0.0025607	0.00561655	0.649456	-0.00104082	0.0031722	0.743531	0.00418494	0.00456938	0.361985
cg20437074	-0.0236385	0.0152002	0.123136	0.0181081	0.00858499	0.0374691	0.0109816	0.0123662	0.376697
cg20437098	-0.00446786	0.0107167	0.677659	-0.00458336	0.00605275	0.450726	0.00729332	0.00871866	0.404899
cg20437132	-0.00336888	0.0222962	0.88021	0.000605566	0.0125928	0.961744	0.00340681	0.0181392	0.85141
cg20437138	-0.0109625	0.00988647	0.270213	0.00753014	0.00558383	0.180586	0.01006	0.00804321	0.214005
cg20437182	-0.0045088	0.00954461	0.637697	0.00188932	0.00539075	0.726735	0.00271387	0.00776508	0.727467
cg20437221	0.000440724	0.00297894	0.882689	-0.00144725	0.00168249	0.391787	0.000836627	0.00242354	0.730677
cg20437228	-0.0092764	0.0092926	0.320613	-0.00498777	0.00524842	0.344279	0.00720803	0.00756006	0.342715
cg20437276	0.027092	0.0161748	0.0971328	-0.00790137	0.00913546	0.389199	-0.0269063	0.0131591	0.0435672
cg20437326	0.00731702	0.00979274	0.456739	0.00688423	0.00553089	0.216215	-0.00562307	0.00796695	0.481987
cg20437474	-0.0124677	0.0273741	0.649789	-0.000328752	0.0154608	0.983079	-0.00123867	0.0222704	0.955758
cg20437495	0.00213266	0.00652241	0.744384	-0.00168358	0.00368383	0.648668	-0.0013742	0.00530635	0.7962
cg20437603	-0.00206027	0.0102278	0.840774	0.00573309	0.00577663	0.323416	-0.00134207	0.00832092	0.872198
cg20437604	-0.00525269	0.0238319	0.826014	0.00909255	0.0134601	0.500939	0.00181621	0.0193886	0.925559
cg20437660	-0.00332937	0.0129885	0.798231	0.00437986	0.00733583	0.55185	-0.0076927	0.0105669	0.468348
cg20437668	-0.00653921	0.0104905	0.534505	0.00763044	0.00592498	0.200834	-0.00549627	0.00853461	0.521081
cg20437718	-0.0304968	0.0491861	0.536678	-0.0264388	0.0277801	0.343582	0.0257327	0.0400157	0.521684
cg20437740	0.00165837	0.00948254	0.86153	-0.0138957	0.0053557	0.010924	-0.00153407	0.00771459	0.84279
cg20437827	0.00132985	0.0092443	0.885909	-0.00155537	0.00522114	0.766412	0.00417204	0.00752076	0.580339
cg20437876	0.116745	0.0695642	0.0964882	-0.0606677	0.0392895	0.125783	-0.135843	0.0565944	0.0182701
cg20437892	0.00209558	0.00398197	0.599891	-9.9717e-05	0.002249	0.964725	-0.0010044	0.00323956	0.757188
cg20437922	-0.00703693	0.0109574	0.522238	0.00195176	0.00618869	0.753147	0.00198504	0.00891446	0.824251
cg20437942	-0.0507857	0.0216072	0.0207567	0.0314142	0.0122036	0.0115447	0.033744	0.0175787	0.0578171
cg20437963	0.0100408	0.00900195	0.267406	0.00464112	0.00508426	0.363567	-0.00692131	0.0073236	0.346948
cg20437980	0.014567	0.0281272	0.605697	0.00199669	0.0158861	0.900236	0.00557833	0.0228831	0.807914
cg20437986	-0.00269443	0.043098	0.950277	-0.0132067	0.0243415	0.588666	-0.0142083	0.0350626	0.686194
cg20438032	0.0244587	0.0179717	0.176647	-0.0120515	0.0101503	0.237978	0.00175643	0.014621	0.904626
cg20438043	-0.0186689	0.0278379	0.504036	0.00853707	0.0157227	0.588379	0.0253454	0.0226478	0.265828
cg20438044	-0.00819155	0.0211921	0.699936	0.0223578	0.0119692	0.064757	0.0065596	0.017241	0.704423
cg20438142	0.0259117	0.0205243	0.209769	-0.0118935	0.011592	0.307413	-0.0387881	0.0166977	0.0222488
cg20438207	0.00785008	0.0293482	0.789661	0.0101225	0.0165757	0.542825	-0.000154816	0.0238764	0.99484
cg20438269	-0.0246391	0.015468	0.114402	0.0103265	0.00873628	0.240055	0.00872474	0.0125841	0.489753
cg20438277	0.00802023	0.0318203	0.801532	-0.00637419	0.017972	0.723596	-0.00881112	0.0258876	0.734314
cg20438286	0.0326151	0.0352424	0.357004	-0.0184912	0.0199047	0.355178	0.00747514	0.0286717	0.794859
cg20438324	-0.00364812	0.00946842	0.700855	0.00515637	0.00534772	0.33731	8.36214e-05	0.0077031	0.991361
cg20438336	-0.0183106	0.0375136	0.626566	-0.00531953	0.0211875	0.802287	0.000253397	0.0305195	0.993392
cg20438404	0.00500878	0.00688291	0.468525	-0.000920028	0.00388744	0.813409	-0.00227808	0.00559964	0.685022
cg20438427	-0.00452443	0.00336859	0.182334	0.000442247	0.00190256	0.816675	0.00322879	0.00274054	0.241586
cg20438445	-0.031906	0.0240984	0.188587	0.00322411	0.0136107	0.813244	0.00720629	0.0196054	0.71399
cg20438460	-0.0527377	0.0351813	0.137082	0.0184818	0.0198703	0.354593	0.039	0.028622	0.176136
cg20438472	-0.0254397	0.0126688	0.0473893	0.0151958	0.00715529	0.036212	0.0160944	0.0103068	0.121621
cg20438509	0.0020433	0.0104831	0.845865	-0.0098392	0.00592082	0.0997493	-0.00600198	0.00852862	0.48326
cg20438518	0.00384648	0.0121569	0.75237	-0.00472096	0.00686618	0.493349	0.0104515	0.00989035	0.293232
cg20438663	0.0370093	0.018366	0.0466335	-0.00474155	0.010373	0.648609	-0.0114479	0.0149418	0.445418
cg20438687	0.000402956	0.0284914	0.988745	0.0121149	0.0160918	0.453337	-0.00577983	0.0231793	0.80361
cg20438689	-0.0281311	0.0287855	0.330844	0.00902418	0.0162579	0.580116	0.0175829	0.0234186	0.454567
cg20438702	-0.0138067	0.0167878	0.41283	-0.00292407	0.00948165	0.758438	0.00526558	0.0136578	0.700676
cg20438706	0.0190441	0.00965584	0.0513949	-0.00401408	0.00545357	0.46346	-0.0189102	0.00785557	0.0179459
cg20438744	-0.000442405	0.0196246	0.98206	0.0171585	0.0110839	0.124831	-0.00852207	0.0159657	0.594707
cg20438766	-0.0223249	0.0161747	0.170655	-0.00406526	0.00913541	0.657301	0.0124448	0.0131591	0.346615
cg20438777	0.0375741	0.0240242	0.121039	-0.0163873	0.0135688	0.23006	-0.024314	0.0195451	0.216467
cg20438820	-0.0645231	0.0523575	0.220765	0.00989367	0.0295713	0.738664	0.0554109	0.0425958	0.196359
cg20438835	0.00098567	0.012325	0.936422	0.000479285	0.00696113	0.945248	-0.00120566	0.0100271	0.904539
cg20438915	0.0244933	0.0407526	0.549211	-0.0180038	0.0230169	0.435984	-0.00328669	0.0331546	0.921236
cg20438949	-0.000921875	0.00432233	0.83155	0.0035875	0.00244123	0.144888	0.00141361	0.00351647	0.688562
cg20438951	0.0060219	0.00496688	0.22827	-0.00010974	0.00280527	0.968875	-0.00728883	0.00404084	0.0743365
cg20439022	-0.00860495	0.0105822	0.418101	0.00270735	0.00597678	0.651566	0.00351939	0.00860922	0.683583
cg20439056	-0.000177547	0.0100604	0.985955	-0.000934787	0.00568207	0.869664	-0.0067985	0.00818472	0.4082
cg20439101	0.00703574	0.0112484	0.533106	-0.00315612	0.00635306	0.620452	-0.00314295	0.00915124	0.731999
cg20439103	-0.00112391	0.0138941	0.935694	0.000926359	0.00784733	0.906272	-0.00220318	0.0113037	0.845868
cg20439252	0.00448234	0.00325422	0.171529	-0.000167755	0.00183797	0.927463	-0.00300589	0.0026475	0.258989
cg20439283	-0.00782176	0.0110267	0.479794	0.00238913	0.00622783	0.702091	0.000440743	0.00897086	0.960915
cg20439288	-0.0172757	0.0107782	0.112191	0.00452193	0.00608749	0.459365	0.00829554	0.00876871	0.346455
cg20439295	-0.00382784	0.0198868	0.847763	-0.00628357	0.011232	0.57714	0.00958211	0.016179	0.555044
cg20439347	0.0296241	0.0401505	0.462383	0.0030727	0.0226768	0.892495	-0.00678765	0.0326647	0.835818
cg20439393	-0.024466	0.0336924	0.469473	-0.00824503	0.0190293	0.665763	0.00658182	0.0274106	0.81074
cg20439430	0.00999408	0.0124026	0.422306	-0.00851073	0.00700493	0.227299	-0.00326996	0.0100902	0.746574
cg20439457	-0.0246479	0.0318763	0.441243	-0.00782188	0.0180036	0.664907	0.0142163	0.0259332	0.584808
cg20439473	0.00153189	0.0177498	0.9314	0.00593996	0.010025	0.554872	-0.000250417	0.0144405	0.9862
cg20439624	-0.00828671	0.0150474	0.583087	-0.00532349	0.00849869	0.532516	0.00807209	0.0122419	0.511197
cg20439633	-0.00011269	0.00266549	0.966363	-0.00142133	0.00150546	0.347429	0.000553671	0.00216853	0.79901
cg20439656	0.0715676	0.0303859	0.0205007	-0.0195182	0.0171618	0.258183	-0.0444507	0.0247206	0.0752367
cg20439722	0.000378178	0.00501015	0.939985	-0.00190678	0.00282971	0.501997	-0.000209938	0.00407604	0.959028
cg20439816	-0.00337372	0.0269202	0.900524	0.0115281	0.0152044	0.450145	0.0124743	0.0219011	0.57027
cg20439889	0.0544714	0.034458	0.117145	-0.00347263	0.0194617	0.858751	-0.0361419	0.0280336	0.20035
cg20439892	-0.0126154	0.0149777	0.401682	0.00859501	0.00845931	0.312112	-0.00495419	0.0121852	0.685207
cg20440041	0.00108195	0.00944118	0.908998	0.00348209	0.00533233	0.515276	-0.00136608	0.00768093	0.859205
cg20440093	-0.0462728	0.0280771	0.102542	0.0233687	0.0158578	0.143783	0.0214542	0.0228423	0.349921
cg20440115	-0.00185153	0.00262468	0.482214	0.000149235	0.0014824	0.920017	0.00267029	0.00213532	0.214082
cg20440319	0.00169115	0.0427187	0.968502	0.00599372	0.0241273	0.804329	-0.0206983	0.0347541	0.552839
cg20440358	-0.021258	0.0133015	0.113224	0.0171761	0.0075126	0.024389	0.00597471	0.0108215	0.582126
cg20440414	0.00784622	0.00433009	0.0730453	0.000928312	0.00244562	0.705077	-0.00561787	0.00352278	0.113993
cg20440439	-0.0274926	0.024382	0.262251	0.0166082	0.0137708	0.230705	0.0118346	0.0198361	0.552139
cg20440480	0.0169549	0.00834474	0.0448802	-0.00528357	0.00471307	0.265008	-0.00535076	0.00678892	0.432505
cg20440545	-0.00581714	0.0092828	0.53234	0.00629347	0.00524288	0.232884	-0.0016245	0.00755209	0.830132
cg20440552	0.0236933	0.032717	0.470674	0.00115065	0.0184784	0.950475	0.00716716	0.0266171	0.788289
cg20440595	-0.00718112	0.0202532	0.723676	0.004795	0.0114389	0.676	0.0180853	0.0164771	0.275068
cg20440596	-0.0100482	0.0121625	0.410721	0.00206489	0.00686935	0.76436	0.0127423	0.00989493	0.200861
cg20440618	0.0139656	0.0433428	0.747978	0.00451868	0.0244798	0.853934	0.00284328	0.0352618	0.935898
cg20440638	0.00697947	0.026283	0.791143	-0.00179036	0.0148445	0.904249	-0.00564164	0.0213827	0.792456
cg20440668	-0.0133138	0.0131295	0.313059	0.00448535	0.00741546	0.546667	0.00482774	0.0106816	0.65229
cg20440718	-0.00226145	0.00952799	0.812882	0.0102765	0.00538136	0.0591033	-0.00223178	0.00775156	0.774021
cg20440784	-0.0114902	0.0127072	0.368091	-0.000508356	0.00717696	0.943676	0.0138656	0.010338	0.182947
cg20440888	0.00401809	0.0348667	0.90849	0.0102966	0.0196926	0.602246	0.0100594	0.0283661	0.723629
cg20441021	0.00410697	0.0261036	0.875306	0.00635483	0.0147432	0.667389	-0.0129535	0.0212368	0.543304
cg20441035	-0.00926641	0.0119308	0.439217	0.015114	0.00673844	0.0271522	0.00222524	0.00970636	0.819147
cg20441046	-0.0111189	0.0165663	0.503687	0.00251001	0.00935659	0.789062	0.00790222	0.0134777	0.559009
cg20441048	0.0138921	0.0235782	0.557088	-0.0140056	0.0133168	0.295514	-0.0178842	0.0191822	0.353456
cg20441066	-0.00689262	0.0103709	0.507861	0.0015242	0.00585744	0.795244	0.000571268	0.00843733	0.946157
cg20441130	-0.00308118	0.00876939	0.726075	0.00940277	0.00495291	0.0605811	-0.000171367	0.0071344	0.980886
cg20441135	-0.0772445	0.0420779	0.0694273	0.059339	0.0237654	0.0141971	0.0587052	0.0342328	0.0895274
cg20441175	-0.0027028	0.00330351	0.41525	-0.00260622	0.00186581	0.165619	0.00141393	0.00268759	0.60001
cg20441177	-0.0386894	0.0163313	0.0197952	0.0125693	0.00922384	0.176101	0.0195217	0.0132864	0.144955
cg20441193	-0.0163684	0.0412345	0.69226	0.0220907	0.0232891	0.345186	0.0149062	0.0335466	0.657775
cg20441426	0.00851564	0.00822825	0.30325	0.00019054	0.00464728	0.967379	-0.00271694	0.00669415	0.685725
cg20441502	-0.00731975	0.0302527	0.809322	0.00748765	0.0170866	0.662193	0.00456629	0.0246123	0.853198
cg20441506	-0.0103255	0.00902887	0.255571	0.00729526	0.00509946	0.155728	0.0099431	0.0073455	0.178968
cg20441539	0.00585969	0.00838877	0.486509	0.00186658	0.00473794	0.694463	-0.00226307	0.00682475	0.740901
cg20441553	-0.00483582	0.0114148	0.672754	0.0143016	0.00644705	0.0288422	0.000825134	0.00928662	0.929381
cg20441568	0.00456881	0.00526643	0.387769	-0.00261943	0.00297446	0.380666	-0.00369362	0.00428454	0.390747
cg20441606	0.0252083	0.0272083	0.356465	-0.000474621	0.0153671	0.975424	-0.00662386	0.0221355	0.765389
cg20441619	-0.0015455	0.00898384	0.863768	-0.00835802	0.00507403	0.102717	0.00549947	0.00730886	0.453591
cg20441689	-0.00181714	0.00532936	0.733857	-0.00190946	0.00301	0.527316	0.00290127	0.00433574	0.504972
cg20441701	-0.00367828	0.0117457	0.754824	-0.0087514	0.0066339	0.190178	0.0146902	0.00955577	0.12744
cg20441712	-0.011247	0.021562	0.603117	0.0133666	0.0121781	0.275072	0.0123862	0.0175419	0.481806
cg20441827	0.0155383	0.0146114	0.2902	-0.00387412	0.00825248	0.639791	-0.00912119	0.0118872	0.444743
cg20441884	0.0297459	0.0329723	0.36919	-0.0255864	0.0186226	0.172594	-0.0216335	0.0268248	0.421924
cg20441894	-0.00591979	0.0101197	0.559907	-0.0044541	0.00571555	0.437684	0.00879646	0.00823294	0.287944
cg20441902	-0.0210244	0.0223705	0.349618	0.0134016	0.0126348	0.291437	-0.00296847	0.0181997	0.870771
cg20441912	-0.0157078	0.0273291	0.566768	-0.00882418	0.0154354	0.568844	0.0224281	0.0222338	0.315583
cg20441949	0.0111709	0.0122372	0.363555	0.00242705	0.0069115	0.726221	-0.007414	0.00995563	0.458233
cg20441963	-0.040035	0.0232514	0.0882547	0.01514	0.0131323	0.251761	0.0267377	0.0189163	0.160686
cg20442078	-0.0311727	0.028103	0.270046	0.0293055	0.0158725	0.0678656	0.0226536	0.0228634	0.324213
cg20442128	-0.0204254	0.0350168	0.561028	0.0197202	0.0197773	0.321166	0.0317034	0.0284881	0.26849
cg20442224	-0.00487108	0.00884552	0.583104	0.00123403	0.00499591	0.805419	0.00795054	0.00719634	0.271949
cg20442231	-0.00345994	0.0192407	0.857662	0.00616837	0.010867	0.57159	0.0011136	0.0156534	0.94343
cg20442232	0.0159787	0.0225263	0.479801	-0.00603066	0.0127227	0.63655	-0.00633375	0.0183264	0.730378
cg20442269	0.0128877	0.0198847	0.518424	-0.00368468	0.0112308	0.743546	-0.00298929	0.0161773	0.853781
cg20442289	0.00748413	0.038308	0.84551	0.00145076	0.0216362	0.946676	0.00683339	0.0311658	0.826904
cg20442322	0.00914219	0.0136993	0.506118	-0.00286508	0.00773729	0.711962	0.000617988	0.0111452	0.955894
cg20442327	0.0187088	0.00794298	0.0204955	-0.00510062	0.00448616	0.258323	-0.013182	0.00646207	0.0440508
cg20442379	-0.00452834	0.0428022	0.91596	-0.0116843	0.0241745	0.629938	-0.0112526	0.034822	0.747272
cg20442390	0.00795944	0.0343033	0.816998	0.00522462	0.0193743	0.787984	0.00596494	0.0279077	0.831195
cg20442460	-0.00547205	0.0162185	0.73654	0.00582773	0.00916011	0.526125	0.00412088	0.0131946	0.755465
cg20442503	0.00293884	0.00518937	0.572471	-0.000906442	0.00293093	0.757774	-0.00323905	0.00422185	0.4448
cg20442536	0.000165438	0.0143754	0.990841	0.00184081	0.00811916	0.82111	-0.0056107	0.0116952	0.632479
cg20442550	0.00292171	0.00321163	0.365198	-0.0035113	0.00181391	0.0557789	-0.00175254	0.00261285	0.503963
cg20442573	0.0116751	0.00746315	0.120956	-0.00600654	0.00421515	0.157338	-0.00300221	0.0060717	0.622088
cg20442586	2.16178e-05	0.0100724	0.998292	0.000187519	0.00568887	0.973772	0.000166149	0.00819451	0.983865
cg20442599	0.0141175	0.0144113	0.329691	0.00869558	0.00813944	0.287998	-0.00393338	0.0117244	0.737975
cg20442619	0.00172421	0.00215061	0.424649	-0.00114754	0.00121466	0.347112	-0.000557535	0.00174965	0.750666
cg20442636	0.0284246	0.0117777	0.0176612	-0.0153963	0.00665199	0.022725	-0.0212422	0.00958183	0.0289401
cg20442640	-0.0194223	0.0128329	0.133377	0.00893022	0.00724798	0.220861	-0.00115338	0.0104403	0.912259
cg20442645	0.0150114	0.0227764	0.511391	-0.0117707	0.012864	0.36243	-0.0136705	0.0185299	0.462425
cg20442697	0.080263	0.0432237	0.066326	-0.0207628	0.0244126	0.397123	-0.0451634	0.035165	0.202054
cg20442722	0.00634767	0.00947819	0.504615	0.00151014	0.00535324	0.778462	-0.0102787	0.00771105	0.185627
cg20442744	0.00134602	0.0154882	0.930924	0.0131487	0.00874768	0.136026	-0.00163822	0.0126006	0.896823
cg20442748	0.00844244	0.0142075	0.553731	-0.0026697	0.00802433	0.740071	-0.00580325	0.0115586	0.616743
cg20442816	-0.0158995	0.0155094	0.307816	0.0256229	0.00875965	0.0042785	0.0155838	0.0126178	0.219761
cg20442926	-0.00685979	0.0200983	0.733599	0.00090128	0.0113514	0.936878	0.00102835	0.0163511	0.949981
cg20442982	0.0228104	0.023948	0.343188	-0.0168819	0.0135257	0.214956	-0.0129242	0.019483	0.508659
cg20442994	-0.00945194	0.0194862	0.628718	-0.0107997	0.0110057	0.328869	0.00258073	0.0158531	0.871019
cg20443002	0.0147564	0.030344	0.627837	0.00210298	0.0171381	0.90259	-0.00448207	0.0246865	0.856304
cg20443018	0.0404506	0.0365442	0.271049	-0.0555812	0.02064	0.0083329	-0.0464547	0.0297308	0.121391
cg20443028	0.00701176	0.00422128	0.0998994	-0.00711418	0.00238416	0.00359215	-0.0011963	0.00343425	0.728329
cg20443138	0.00396026	0.00628358	0.529994	-0.00187847	0.00354894	0.59779	-0.00611537	0.00511205	0.234479
cg20443227	0.00935789	0.0261001	0.720712	0.00129599	0.0147412	0.930123	0.00784411	0.0212339	0.712616
cg20443254	-0.00131018	0.0094766	0.890324	0.0053155	0.00535234	0.323099	0.00349872	0.00770975	0.650973
cg20443278	0.0188978	0.0205867	0.360892	-0.000469691	0.0116272	0.96786	-0.0092833	0.0167484	0.58065
cg20443345	-0.0228025	0.0172446	0.189146	0.00260785	0.00973966	0.78945	0.00418823	0.0140295	0.76593
cg20443357	-0.0078867	0.0187988	0.675745	-0.0134283	0.0106175	0.208965	0.00306795	0.0152939	0.841427
cg20443413	0.00413706	0.0194698	0.832169	-0.0044219	0.0109964	0.68847	0.00367282	0.0158398	0.81712
cg20443451	0.019959	0.0230708	0.389086	-0.000412218	0.0130303	0.974827	-0.00833112	0.0187694	0.658118
cg20443501	0.0272412	0.0126871	0.0342474	-0.000176765	0.00716559	0.980369	-0.0169786	0.0103216	0.103185
cg20443613	-0.00884129	0.0128628	0.493483	-0.0018742	0.00726484	0.796962	0.0118085	0.0104646	0.261896
cg20443635	0.00344246	0.0145157	0.813032	-0.00576556	0.00819838	0.483563	-0.00459518	0.0118093	0.698035
cg20443656	0.00427768	0.0177994	0.810579	0.0036737	0.010053	0.715576	-0.00239377	0.0144808	0.869043
cg20443707	-0.00618495	0.0345374	0.858245	-0.00965707	0.0195065	0.62166	0.00375175	0.0280981	0.894053
cg20443728	-0.0240065	0.0280811	0.394693	0.00627688	0.0158601	0.693138	0.00229081	0.0228456	0.920332
cg20443763	-0.00643322	0.0122873	0.601762	-0.00142904	0.00693981	0.837281	0.00570273	0.00999641	0.56966
cg20443766	0.00569189	0.0404345	0.888342	0.00508729	0.0228372	0.824184	0.00493363	0.0328958	0.881091
cg20443778	0.0114933	0.00968504	0.238214	-0.00400732	0.00547007	0.465556	-0.0077245	0.00787933	0.329328
cg20443798	0.000980849	0.00980131	0.920491	0.000825386	0.00553573	0.88178	-0.00201372	0.00797392	0.801154
cg20443804	0.00320023	0.00488931	0.5143	-0.00110561	0.00276146	0.689754	-0.00226448	0.00397774	0.570462
cg20443838	0.00455157	0.00970285	0.640043	-0.00311814	0.00548013	0.570664	-0.00637936	0.00789382	0.420964
cg20443946	0.0956834	0.0401233	0.0190157	-0.0622193	0.0226614	0.00718663	-0.0694517	0.0326426	0.0358761
cg20443962	0.0182145	0.0147358	0.219384	-0.00227916	0.00832269	0.784777	-0.0146072	0.0119884	0.22598
cg20444192	-0.0121574	0.012851	0.346459	-0.000435381	0.00725818	0.95229	0.0110324	0.010455	0.293918
cg20444209	-0.00383429	0.0397721	0.923395	-0.0168636	0.0224631	0.454617	-0.0151179	0.0323569	0.641378
cg20444218	0.0221589	0.0327525	0.500281	0.00180619	0.0184984	0.922417	-0.00568575	0.026646	0.831473
cg20444240	-0.00966006	0.0197967	0.626667	0.0187794	0.0111811	0.0962268	0.0162795	0.0161058	0.314607
cg20444256	-0.00826355	0.0268859	0.759224	-0.00708523	0.015185	0.641826	0.00126422	0.0218732	0.954028
cg20444320	0.00235516	0.00374562	0.530957	0.000802573	0.00211551	0.705229	-0.00292903	0.00304727	0.338819
cg20444341	-0.00313832	0.00279601	0.264423	-0.00163393	0.00157917	0.303368	0.00297488	0.00227471	0.194
cg20444370	0.0164932	0.021964	0.454501	-0.0200488	0.0124052	0.109273	-0.0013093	0.017869	0.941739
cg20444381	0.00786095	0.00685722	0.254431	-0.00534437	0.00387293	0.170748	-0.0052185	0.00557874	0.351868
cg20444484	-0.0138168	0.0408226	0.735741	-0.010387	0.0230564	0.653344	-0.00903164	0.0332115	0.786238
cg20444525	-0.00285273	0.00682403	0.676831	-0.00313341	0.00385418	0.418195	0.00491264	0.00555174	0.378386
cg20444539	-0.00960461	0.0182826	0.600532	-0.0165088	0.0103259	0.11309	0.0269268	0.0148739	0.0733077
cg20444600	0.0517913	0.053199	0.332683	-0.00432403	0.0300466	0.885866	-0.0159599	0.0432804	0.713106
cg20444604	-0.00396509	0.00517026	0.444982	0.00185361	0.00292014	0.52706	0.00337031	0.0042063	0.424924
cg20444702	-0.00846454	0.0113029	0.455724	0.00627919	0.00638385	0.327731	0.00629086	0.00919559	0.495516
cg20444719	-0.00953814	0.0106917	0.37452	-0.000794474	0.00603862	0.895598	0.00477238	0.0086983	0.584489
cg20444722	-0.00301621	0.0160894	0.851683	-0.00207265	0.00908722	0.820057	-0.000466661	0.0130896	0.971633
cg20444784	0.00747138	0.0111162	0.503093	-0.00092188	0.0062784	0.883565	-0.00537382	0.0090437	0.553743
cg20444831	0.0417791	0.03688	0.260046	0.00667895	0.0208297	0.749161	-0.00823993	0.030004	0.78418
cg20444847	-0.082489	0.0367242	0.0269378	0.0079178	0.0207417	0.703485	0.0386073	0.0298772	0.199327
cg20444858	0.00996294	0.0112718	0.378922	-0.00311256	0.00636625	0.625993	-0.00700426	0.00917024	0.446819
cg20444990	0.025755	0.0270484	0.343348	-0.00730557	0.0152768	0.633564	-0.00765825	0.0220054	0.728574
cg20445015	-0.00529265	0.0149083	0.723341	1.30931e-05	0.00842012	0.998762	0.0107532	0.0121287	0.377469
cg20445034	-0.00151234	0.00335589	0.653235	0.00465573	0.00189539	0.0157951	0.00067219	0.00273021	0.806039
cg20445035	0.00175517	0.0105822	0.868608	-0.0115221	0.00597676	0.0567723	0.00378588	0.0086092	0.661088
cg20445038	-0.0113702	0.0139419	0.416741	0.00541567	0.00787433	0.493227	-0.00201861	0.0113425	0.859116
cg20445053	0.0260063	0.030373	0.393958	-0.00376406	0.0171545	0.826779	-0.0200095	0.0247101	0.420035
cg20445075	-0.00717624	0.00998612	0.474084	0.0037761	0.00564011	0.504746	0.00353245	0.00812428	0.664662
cg20445080	0.000518203	0.00920618	0.955226	0.00257241	0.00519961	0.621897	-0.00586075	0.00748975	0.435806
cg20445094	-0.00447629	0.0148631	0.763924	0.00341857	0.00839458	0.684723	-0.00376278	0.0120919	0.756324
cg20445181	0.0123553	0.0209476	0.556667	-0.00696308	0.0118311	0.557523	0.00269459	0.017042	0.874692
cg20445197	-0.0102929	0.0226398	0.650377	0.00675909	0.0127869	0.598281	0.00626781	0.0184188	0.734363
cg20445245	-0.00208774	0.0141036	0.882625	0.000844456	0.00796567	0.91579	0.00142535	0.0114741	0.901393
cg20445254	0.000592088	0.033251	0.985829	-0.00773014	0.01878	0.68152	-0.0149672	0.0270516	0.581328
cg20445283	-0.0162534	0.00962291	0.0943928	0.00634461	0.00543497	0.245895	0.01036	0.00782879	0.188807
cg20445314	0.00783274	0.0255333	0.759672	-0.0150442	0.0144211	0.299417	-0.0170007	0.0207728	0.415107
cg20445343	-0.0158928	0.0107088	0.140996	0.00698994	0.0060483	0.250619	0.0139097	0.00871225	0.113581
cg20445361	-0.0102942	0.0608137	0.865929	0.0308989	0.0343473	0.370537	0.014469	0.0494754	0.770562
cg20445402	-0.0126602	0.057949	0.827516	0.0243023	0.0327293	0.459546	0.0285123	0.0471448	0.546723
cg20445467	0.0127212	0.011562	0.273913	-0.0043584	0.00653014	0.506068	-0.0110981	0.00940631	0.240913
cg20445571	-0.0216673	0.0231764	0.352145	0.019843	0.0130899	0.132764	0.012616	0.0188553	0.505009
cg20445582	-0.00116495	0.0030373	0.702143	-0.000130989	0.00171545	0.93929	0.00243364	0.00247101	0.327111
cg20445624	-7.44327e-05	0.0247387	0.997605	-0.00475511	0.0139723	0.734342	-0.0048197	0.0201264	0.81124
cg20445630	0.026651	0.049857	0.594173	0.0113028	0.028159	0.689005	-0.0124914	0.0405615	0.758766
cg20445649	-0.0119006	0.0203351	0.559741	0.00501737	0.0114851	0.663176	0.0025359	0.0165437	0.878489
cg20445657	0.00489762	0.00879896	0.579061	0.00397275	0.00496961	0.425987	-0.0137587	0.00715846	0.0575082
cg20445727	-0.0168222	0.0404153	0.67815	-0.0162283	0.0228264	0.478805	0.000573331	0.0328801	0.986123
cg20445774	-0.0125321	0.0217678	0.566127	-0.00506922	0.0122944	0.681005	-0.00218958	0.0177094	0.901854
cg20445806	-0.022288	0.0162894	0.174362	-0.00785884	0.00920017	0.395074	0.0174352	0.0132523	0.191368
cg20445807	-0.0269463	0.0410724	0.513318	0.0137447	0.0231975	0.554875	-0.00431165	0.0334147	0.897595
cg20445883	0.00242185	0.00533578	0.650912	0.000650928	0.00301362	0.82944	-0.00288835	0.00434096	0.507376
cg20445932	-0.0135476	0.0141013	0.339049	0.000879255	0.00796434	0.912319	0.00867662	0.0114722	0.451274
cg20445950	-0.0078593	0.00442572	0.078866	-0.000591505	0.00249963	0.813432	0.0024656	0.00360058	0.4951
cg20445967	0.00973741	0.012694	0.444875	0.00311052	0.00716953	0.665349	-0.0129443	0.0103273	0.21304
cg20445994	-0.00280861	0.0106146	0.791873	-0.00300458	0.00599505	0.617371	0.00812661	0.00863555	0.348985
cg20446138	-0.00228095	0.0163806	0.889541	0.00130446	0.00925168	0.888161	0.00174298	0.0133265	0.89621
cg20446143	0.0177994	0.0331744	0.5928	-0.00210686	0.0187367	0.9107	-0.00284565	0.0269892	0.916245
cg20446150	-0.00555472	0.00852263	0.516081	-0.00130617	0.00481354	0.78669	-0.00228601	0.00693364	0.742331
cg20446176	-0.0516262	0.0517535	0.320959	0.0515952	0.0292302	0.080656	0.0453165	0.0421044	0.284441
cg20446201	-0.0125698	0.00886504	0.159389	-0.00170524	0.00500694	0.734152	0.0159728	0.00721222	0.0290985
cg20446244	0.0142297	0.0115461	0.22074	-0.00406701	0.00652118	0.534299	-0.00538091	0.00939341	0.568065
cg20446252	0.000625508	0.0173014	0.971233	0.00511247	0.00977173	0.602023	0.0107269	0.0140756	0.447838
cg20446255	0.00380994	0.0109553	0.728758	0.0105752	0.00618751	0.0905943	-0.0115237	0.00891278	0.199071
cg20446300	-0.00147503	0.011044	0.894025	0.00392958	0.0062376	0.530172	0.000508001	0.00898492	0.955027
cg20446334	-0.108387	0.0663201	0.105405	0.0633206	0.0374573	0.0941157	0.0893118	0.0539552	0.101064
cg20446386	-0.0444759	0.0241074	0.068071	0.0275554	0.0136157	0.0457137	0.0189264	0.0196127	0.336917
cg20446404	0.00405141	0.0214577	0.850633	-0.00270515	0.0121192	0.823835	-0.000143324	0.0174571	0.993466
cg20446424	0.00874549	0.036924	0.813267	-0.0109157	0.0208545	0.601862	0.00585123	0.0300398	0.845966
cg20446618	-0.00431057	0.00787261	0.585253	0.00500117	0.00444641	0.263436	-0.000552335	0.00640482	0.931454
cg20446641	-0.00226573	0.0150935	0.880984	0.0108011	0.00852473	0.208148	0.0100463	0.0122794	0.415263
cg20446788	-0.0283849	0.0170547	0.0992383	0.0147923	0.00963242	0.12784	0.0145809	0.013875	0.295899
cg20446824	-0.00595658	0.0251797	0.81349	-0.00911284	0.0142214	0.523158	-0.00509463	0.0204851	0.804114
cg20446833	-0.00101133	0.0122136	0.934177	-0.00237262	0.00689821	0.731623	-0.00021834	0.00993649	0.982514
cg20446846	0.0012169	0.0113658	0.914954	0.00303973	0.00641932	0.636889	0.00106199	0.00924669	0.908799
cg20446912	-0.0131462	0.038045	0.730426	-0.00999537	0.0214877	0.642843	-0.00600493	0.0309518	0.84657
cg20446929	-0.0165075	0.0270285	0.542783	0.00811448	0.0152656	0.596238	0.00450662	0.0219892	0.838039
cg20446938	-0.00821032	0.0106921	0.444402	-0.00491512	0.00603886	0.417667	0.010083	0.00869865	0.249215
cg20446947	0.00598874	0.0177425	0.736434	-0.000835295	0.0100209	0.933739	-0.00798173	0.0144345	0.581549
cg20446948	-0.0211496	0.0268283	0.432406	-0.000945761	0.0151525	0.950359	0.0081104	0.0218264	0.711003
cg20447038	0.0140622	0.0136969	0.307103	-0.00979059	0.00773597	0.20866	-0.0104842	0.0111432	0.349091
cg20447047	0.0347156	0.0273193	0.20683	-0.0126062	0.0154298	0.415909	-0.0259781	0.0222258	0.245309
cg20447066	-0.00368454	0.0171906	0.830732	0.0152535	0.00970919	0.119396	-0.00405345	0.0139856	0.772558
cg20447082	0.00189951	0.0101337	0.851699	0.0179846	0.00572345	0.00221768	-0.00207232	0.00824432	0.802059
cg20447114	0.0374545	0.0184208	0.0447289	-0.0161381	0.010404	0.124091	-0.0219619	0.0149864	0.145997
cg20447120	-0.00119855	0.0211218	0.954864	-0.00274817	0.0119295	0.818286	-0.00241594	0.0171838	0.888479
cg20447153	0.014513	0.00937235	0.124726	-0.00529803	0.00529346	0.319358	-0.0149058	0.00762494	0.0534465
cg20447208	-0.0179583	0.0183969	0.331389	0.014744	0.0103905	0.159072	0.0018901	0.0149669	0.899765
cg20447259	0.00117249	0.00317518	0.712726	-0.000984428	0.00179332	0.584295	-0.00035813	0.00258319	0.89002
cg20447273	0.00714199	0.0432816	0.869274	0.0128201	0.0244453	0.601157	0.00486875	0.0352121	0.890311
cg20447336	0.00484644	0.0442153	0.912943	0.0143312	0.0249726	0.567366	0.00770809	0.0359717	0.830772
cg20447452	0.0160226	0.0167214	0.340315	-0.00401009	0.00944417	0.672052	-0.0143406	0.0136038	0.294403
cg20447508	-0.00249313	0.0218691	0.909469	0.0133431	0.0123515	0.282671	-0.00133541	0.0177917	0.940322
cg20447593	0.0021228	0.00914476	0.816919	-0.00416233	0.00516492	0.422261	-0.00276273	0.00743978	0.711182
cg20447654	0.00833886	0.00552405	0.134374	-0.000814815	0.00311996	0.794516	-0.00482169	0.00449413	0.285957
cg20447655	0.000296068	0.0236441	0.990035	0.00444702	0.0133541	0.739839	-0.0169774	0.0192358	0.379616
cg20447656	-0.0143187	0.00527335	0.00782668	0.00253269	0.00297836	0.397196	0.0129229	0.00429017	0.00329971
cg20447730	-0.0523015	0.0335532	0.122276	0.0333154	0.0189507	0.0818694	0.0156495	0.0272975	0.567758
cg20447754	-0.0153452	0.0253787	0.546809	0.00143136	0.0143338	0.92066	0.00790413	0.020647	0.702681
cg20447773	0.00451255	0.00351066	0.201688	0.000781886	0.00198281	0.694192	-0.00267431	0.00285613	0.351398
cg20447779	0.00825127	0.0229349	0.719794	-0.00657391	0.0129535	0.612945	-0.00379876	0.0186588	0.839096
cg20447920	0.00118266	0.0546814	0.982789	0.0152082	0.0308838	0.623515	0.0186774	0.0444864	0.675518
cg20447966	-0.0517718	0.0279745	0.0672278	0.0301459	0.0157999	0.0593207	0.0189296	0.0227588	0.407575
cg20447970	0.0558757	0.0549548	0.311772	-0.00667007	0.0310382	0.830293	-0.031958	0.0447089	0.476431
cg20448001	0.0148683	0.0243031	0.542095	0.00811908	0.0137263	0.555548	-0.00439769	0.0197719	0.824449
cg20448045	-0.00810066	0.0133243	0.544618	-0.00173144	0.00752548	0.818512	0.00556732	0.01084	0.608696
cg20448053	-0.000782374	0.00221147	0.724263	-0.000295616	0.00124903	0.813401	-0.000544659	0.00179915	0.762737
cg20448089	-0.00505037	0.0321369	0.875448	0.022576	0.0181508	0.216538	-0.0197235	0.0261452	0.452428
cg20448129	-0.000412922	0.00352693	0.907039	-0.000701657	0.001992	0.725416	0.000189015	0.00286936	0.947613
cg20448177	-0.00304387	0.028168	0.914168	-0.018151	0.0159092	0.256687	-0.00864358	0.0229163	0.706855
cg20448203	0.0172206	0.0162898	0.293047	-0.00781512	0.0092004	0.397711	-0.0134093	0.0132527	0.314115
cg20448212	-0.00066882	0.00364095	0.854633	-0.000665003	0.00205639	0.747094	0.00258197	0.00296212	0.385522
cg20448218	0.0255806	0.0142105	0.0749181	-0.0116626	0.00802601	0.149391	-0.0108638	0.011561	0.349686
cg20448308	0.0279168	0.0243256	0.253914	-0.0170228	0.013739	0.218298	-0.0126484	0.0197902	0.524233
cg20448394	0.0027924	0.0197986	0.888127	-0.00314784	0.0111821	0.778916	-0.00600165	0.0161073	0.710247
cg20448447	0.00528763	0.00569846	0.355737	-0.00539783	0.00321846	0.0967011	-0.00261759	0.00463602	0.573622
cg20448562	-0.00201127	0.0130344	0.877687	0.00492131	0.00736176	0.505388	-0.00249622	0.0106042	0.81439
cg20448594	0.0288126	0.0178177	0.109076	-0.00234412	0.0100633	0.816297	-0.0287043	0.0144957	0.0504854
cg20448670	-0.0117086	0.0241382	0.628713	0.00928801	0.0136331	0.4973	0.00806989	0.0196378	0.682016
cg20448706	0.0253516	0.0292156	0.387656	0.00853108	0.0165009	0.606316	-0.00596501	0.0237686	0.802369
cg20448710	0.00257743	0.0119115	0.829141	0.00189497	0.00672759	0.778789	-0.00381701	0.00969072	0.694523
cg20448722	-0.0193263	0.0459126	0.674723	-0.0108177	0.0259312	0.677468	-0.00436212	0.0373525	0.907271
cg20448748	0.00670219	0.00970049	0.491254	0.00124378	0.00547879	0.820884	-0.00878735	0.0078919	0.268233
cg20448791	-0.0180878	0.0134627	0.182198	0.00692147	0.00760369	0.364909	0.00988801	0.0109527	0.36885
cg20448825	-0.04377	0.0230898	0.060954	0.0276061	0.013041	0.0368035	0.0154891	0.0187849	0.411627
cg20448895	-0.00607333	0.00851746	0.477512	-0.00107441	0.00481062	0.823735	0.00784404	0.00692944	0.260401
cg20448941	-0.00653926	0.00891038	0.464767	0.00322995	0.00503254	0.522493	0.00394929	0.0072491	0.587131
cg20448966	-0.00383084	0.00213905	0.0763954	0.00292229	0.00120813	0.0174145	0.00209544	0.00174024	0.231448
cg20448974	0.0197327	0.013114	0.135615	-0.0127892	0.00740672	0.0873727	-0.00803508	0.010669	0.45318
cg20449004	0.0040137	0.00293247	0.174219	-0.0016508	0.00165625	0.32136	-0.00329381	0.00238573	0.170534
cg20449074	-0.00943727	0.0315514	0.765491	0.0174026	0.0178201	0.331185	0.00919001	0.0256688	0.721097
cg20449134	-0.0140745	0.0186297	0.45177	0.005789	0.010522	0.583446	-0.00122698	0.0151563	0.935643
cg20449188	-0.0175352	0.0187664	0.352398	0.000733965	0.0105992	0.944934	0.0162052	0.0152675	0.291108
cg20449210	0.00433198	0.00706516	0.541199	-0.000821789	0.00399037	0.837263	-0.004625	0.00574791	0.422976
cg20449228	0.00608448	0.00409602	0.140631	-0.00137075	0.00231341	0.554864	-0.000839372	0.00333234	0.801656
cg20449246	0.00742934	0.0160436	0.644339	-0.00340829	0.00906134	0.70763	0.00438392	0.0130524	0.737686
cg20449283	0.00107721	0.00669557	0.872516	0.00390372	0.00378163	0.304479	0.000844077	0.00544723	0.877175
cg20449327	-0.000532135	0.00485394	0.912927	6.96896e-05	0.00274148	0.979771	0.00187334	0.00394895	0.636277
cg20449379	0.0226848	0.0184018	0.220619	-0.0190288	0.0103932	0.0701565	-0.00319162	0.0149709	0.831623
cg20449382	0.010611	0.0236961	0.655288	-0.00243684	0.0133834	0.855897	-0.0141129	0.0192781	0.465874
cg20449404	-0.00867103	0.00985073	0.380882	0.0131622	0.00556365	0.0199615	0.0137461	0.00801413	0.0894623
cg20449438	0.0171753	0.0237623	0.471526	-0.0164335	0.0134208	0.223706	-0.00540629	0.0193319	0.780331
cg20449470	0.00348465	0.0113452	0.759383	0.00858755	0.00640773	0.183284	0.000137643	0.00922998	0.988132
cg20449483	0.004519	0.00304669	0.141217	-0.00116248	0.00172075	0.50091	-0.0022838	0.00247865	0.359112
cg20449494	-0.11142	0.043044	0.011105	0.0431662	0.024311	0.0789061	0.0708176	0.0350187	0.0458729
cg20449587	-0.0104566	0.00871509	0.233099	0.00577424	0.00492224	0.243602	0.00684358	0.00709022	0.336813
cg20449590	0.0114278	0.0163748	0.486897	0.0111068	0.00924839	0.232669	-0.000408935	0.0133218	0.975574
cg20449614	-0.0187211	0.0327158	0.568474	-0.000169839	0.0184777	0.992685	-0.00561648	0.0266161	0.833311
cg20449619	-0.00749185	0.0204128	0.714397	-0.00775767	0.0115291	0.502607	0.0123862	0.016607	0.457547
cg20449654	0.00599068	0.0125186	0.633331	0.0034039	0.00707046	0.631287	-0.00934343	0.0101846	0.361182
cg20449670	0.0142298	0.0378963	0.708105	-0.00665925	0.0214036	0.756365	-0.03426	0.0308308	0.269189
cg20449685	0.0080116	0.0150311	0.59524	-0.0018083	0.00848952	0.831767	-0.00758409	0.0122287	0.536573
cg20449692	-0.0222435	0.0198484	0.265167	0.00375001	0.0112103	0.738706	0.0201994	0.0161478	0.213947
cg20449726	-0.0235717	0.0185583	0.207042	0.00381371	0.0104816	0.716756	0.0229163	0.0150982	0.132281
cg20449738	0.00455549	0.00832226	0.585358	-3.86275e-05	0.00470038	0.99346	-0.00425945	0.00677064	0.530743
cg20449756	0.000211545	0.00814388	0.979329	0.00398238	0.00459962	0.388711	0.000496066	0.00662551	0.940469
cg20449764	0.0176705	0.0123207	0.154695	-0.00084045	0.00695869	0.904115	-0.0121867	0.0100236	0.226983
cg20449769	-0.0153574	0.0382296	0.688768	-0.0105958	0.0215919	0.624715	-0.0108657	0.031102	0.727571
cg20449809	0.00838808	0.01266	0.509165	-0.0148669	0.00715032	0.0402109	-0.00169384	0.0102997	0.869711
cg20449816	-0.00910754	0.0165009	0.582244	0.00628343	0.00931962	0.501762	0.015113	0.0134244	0.263005
cg20449833	0.000444832	0.00356203	0.900873	-0.00175077	0.00201182	0.386296	0.00198407	0.00289792	0.495178
cg20449836	0.0241956	0.0180965	0.184308	-0.0198087	0.0102208	0.0554921	-0.00485804	0.0147225	0.742124
cg20449880	-0.0052335	0.00933962	0.576516	0.00449652	0.00527498	0.396057	-0.00120153	0.00759832	0.874679
cg20449895	0.0152698	0.0184679	0.410342	-0.00227553	0.0104306	0.827759	-0.00423436	0.0150247	0.778671
cg20449914	0.0222176	0.022946	0.335301	-0.0107711	0.0129598	0.407928	-0.0194385	0.0186679	0.300307
cg20449949	0.00991149	0.0185923	0.595173	-0.0194059	0.0105008	0.0676128	0.00124928	0.0151259	0.934344
cg20450058	-0.0134583	0.0123268	0.277602	0.00682932	0.00696213	0.329046	0.00347422	0.0100286	0.729761
cg20450082	-0.0124041	0.0193396	0.52277	-0.00514742	0.0109229	0.63851	0.00663677	0.0157339	0.674085
cg20450123	0.00884127	0.0258244	0.732813	0.0065677	0.0145855	0.653496	-0.00771309	0.0210096	0.71432
cg20450158	0.0215307	0.0247294	0.38607	0.00365524	0.013967	0.794098	-0.0148969	0.0201188	0.460798
cg20450198	0.015927	0.0274751	0.563454	-0.00201251	0.0155178	0.897077	-0.0108749	0.0223525	0.627687
cg20450318	-0.00820134	0.0271584	0.763306	0.00314769	0.015339	0.837834	-0.0058018	0.0220949	0.793421
cg20450336	-0.05008	0.0253677	0.0511782	0.00807652	0.0143276	0.574243	0.0416739	0.0206381	0.0461897
cg20450337	-0.00144023	0.00899809	0.873163	0.0028235	0.00508208	0.579764	1.99687e-05	0.00732046	0.997829
cg20450338	0.00760417	0.0154953	0.624708	0.00865333	0.0087517	0.325216	-0.000342703	0.0126063	0.978367
cg20450401	-0.0363628	0.037521	0.334865	0.0146713	0.0211917	0.490378	0.0038338	0.0305255	0.900311
cg20450423	0.0129029	0.0115998	0.268716	0.0030294	0.00655152	0.644822	-0.00887365	0.00943711	0.349379
cg20450459	-0.058986	0.0374226	0.118199	0.0227523	0.0211361	0.284361	0.0370181	0.0304454	0.226949
cg20450487	0.00172147	0.0252627	0.945811	-0.0238096	0.0142682	0.0983664	-0.0215508	0.0205526	0.296956
cg20450507	0.0168438	0.016521	0.310457	-0.00359116	0.00933097	0.701172	-0.00767688	0.0134408	0.569196
cg20450577	-0.0270829	0.0247669	0.276849	0.00643086	0.0139882	0.646725	0.0109158	0.0201493	0.589223
cg20450604	0.00406028	0.0128929	0.753489	-0.00380669	0.00728184	0.602317	-0.0127158	0.0104891	0.228315
cg20450617	-0.00481532	0.00846985	0.570979	0.0030902	0.00478373	0.519802	0.00600598	0.0068907	0.385554
cg20450637	-0.0042618	0.0169236	0.801704	0.00570498	0.0095584	0.55198	0.00498081	0.0137683	0.718312
cg20450662	-0.029842	0.0149804	0.0491449	0.00872358	0.00846083	0.305053	0.0101856	0.0121874	0.40533
cg20450689	-0.0164686	0.0410877	0.689428	-0.00625355	0.0232061	0.788128	-0.00524456	0.0334272	0.87565
cg20450712	-0.0160087	0.0195995	0.416028	0.0201293	0.0110697	0.0720558	0.0228864	0.0159453	0.154385
cg20450764	-0.0170655	0.0180295	0.346205	0.0089934	0.010183	0.379301	0.00101275	0.014668	0.945095
cg20450889	0.0255526	0.0216186	0.240077	-0.0320249	0.0122101	0.010113	-0.0226854	0.0175879	0.200146
cg20450977	0.00132196	0.00815006	0.87148	0.00141705	0.00460312	0.758853	-0.00369616	0.00663054	0.578494
cg20450979	0.00158149	0.00302947	0.602825	-0.000920636	0.00171103	0.591756	-0.00303355	0.00246465	0.221334
cg20450997	-0.0431334	0.0280668	0.127561	0.0139516	0.015852	0.380948	0.033193	0.0228339	0.149232
cg20451005	-0.0125016	0.0210197	0.553377	0.0135793	0.0118718	0.255483	0.00196739	0.0171007	0.908643
cg20451039	-0.000421023	0.0178367	0.981216	-0.0232101	0.0100741	0.0233376	0.0222916	0.0145112	0.12772
cg20451050	0.0703166	0.0370526	0.0606724	-0.00981008	0.0209272	0.640273	-0.0373954	0.0301444	0.217737
cg20451067	-0.00496609	0.0331103	0.881084	0.0109797	0.0187006	0.558464	-0.00544432	0.0269371	0.840248
cg20451131	0.0105182	0.00867797	0.228405	-0.00156087	0.00490128	0.750812	-0.00412384	0.00706003	0.560488
cg20451208	-0.0266238	0.0357635	0.458391	-0.0162154	0.0201991	0.424044	0.00637048	0.0290957	0.827145
cg20451226	0.00191132	0.0129337	0.882822	-0.00594758	0.00730491	0.417511	0.00048728	0.0105223	0.963158
cg20451272	0.017216	0.0253185	0.498124	-0.0108923	0.0142998	0.448062	-0.0080777	0.0205981	0.695793
cg20451369	-0.000859476	0.00376323	0.81982	0.0012995	0.00212545	0.542349	0.00343423	0.0030616	0.264726
cg20451455	-0.00698717	0.0182186	0.702166	0.00272098	0.0102898	0.792	0.000647617	0.0148219	0.965238
cg20451553	-0.00562585	0.0153426	0.714646	0.000200334	0.0086654	0.981603	0.0142297	0.012482	0.257061
cg20451561	-0.00339505	0.00443066	0.445361	-0.00196235	0.00250241	0.434825	0.0015252	0.00360459	0.673129
cg20451566	-0.0334004	0.0286088	0.245846	-0.001215	0.0161581	0.940213	0.0155903	0.0232748	0.504539
cg20451589	0.0213523	0.0200756	0.290127	0.000556036	0.0113386	0.960988	-0.0123364	0.0163326	0.451866
cg20451596	-0.0195171	0.0108558	0.0752799	0.0023904	0.00613131	0.69748	0.00518248	0.00883181	0.55869
cg20451605	0.00700619	0.0242796	0.773526	-0.0147368	0.013713	0.285166	-0.00352157	0.0197528	0.85887
cg20451636	0.00155535	0.00921312	0.866287	0.00101575	0.00520353	0.845637	0.000299099	0.0074954	0.968251
cg20451656	0.00331262	0.0277366	0.905178	0.00422559	0.0156655	0.787928	-0.0151914	0.0225653	0.502391
cg20451680	0.0216057	0.0247345	0.384523	-0.0128745	0.01397	0.35901	-0.0060719	0.020123	0.76349
cg20451705	-0.0040363	0.0377252	0.915014	0.0121288	0.021307	0.570494	0.014664	0.0306916	0.633867
cg20451718	0.00063442	0.00231899	0.784986	-0.00121223	0.00130975	0.356959	-8.19405e-06	0.00188663	0.996543
cg20451722	0.00585495	0.00453446	0.199668	-0.00433997	0.00256104	0.0933247	-0.00335705	0.00368904	0.365052
cg20451727	0.00377953	0.00409686	0.358512	-0.00194934	0.00231389	0.401586	-0.00561256	0.00333303	0.0953799
cg20451748	-0.00604651	0.0108147	0.577367	0.0054124	0.00610807	0.37773	0.00879928	0.00879835	0.319723
cg20451802	-0.00281781	0.0030959	0.364964	-0.000617147	0.00174855	0.724885	0.00238823	0.00251869	0.345359
cg20451868	0.0078178	0.00477215	0.104584	-0.00346994	0.00269529	0.200984	-0.00614092	0.00388242	0.116935
cg20451901	-0.00139508	0.00213183	0.514384	-0.00129329	0.00120405	0.285406	0.0015422	0.00173437	0.376073
cg20451944	0.00293571	0.0413467	0.943541	0.0100366	0.0233524	0.668294	0.00122093	0.0336379	0.97112
cg20452034	0.0319691	0.0170134	0.0632089	-0.00232409	0.00960908	0.809391	-0.0186454	0.0138414	0.181062
cg20452141	0.0357464	0.0281551	0.207226	-0.0112228	0.0159019	0.482017	-0.023201	0.0229058	0.313608
cg20452199	-0.0123413	0.0170818	0.471719	-0.00931183	0.00964773	0.336829	-0.00289736	0.013897	0.835281
cg20452212	0.00118774	0.00299706	0.692744	-0.000116971	0.00169272	0.945049	0.000838208	0.00243828	0.731755
cg20452215	-0.00888992	0.0123376	0.472898	-0.00531849	0.00696822	0.447148	0.00988292	0.0100373	0.327238
cg20452230	0.0143637	0.0098443	0.147738	-0.00171019	0.00556002	0.759049	-0.0135632	0.0080089	0.0935332
cg20452252	-0.00227639	0.0174398	0.896416	-0.00375783	0.00984994	0.703652	0.00850892	0.0141883	0.550081
cg20452262	-0.00397822	0.026222	0.879725	-0.0214907	0.01481	0.149948	0.0140544	0.0213331	0.511564
cg20452287	0.0260193	0.0162616	0.112807	-0.0142665	0.00918447	0.123568	-0.0146882	0.0132297	0.269611
cg20452347	-0.0118437	0.0126299	0.35068	0.00491	0.00713333	0.492879	0.00497042	0.0102752	0.629656
cg20452429	0.00189928	0.0260582	0.942046	-0.000596373	0.0147176	0.96776	0.000346786	0.0211999	0.986982
cg20452453	-0.0123057	0.0215132	0.568628	0.00149643	0.0121505	0.902235	0.00816984	0.0175022	0.641687
cg20452555	-0.0168425	0.0172771	0.332036	0.003586	0.009758	0.714044	0.0167354	0.0140559	0.236672
cg20452558	-0.022926	0.00861072	0.009067	0.00926767	0.0048633	0.0596283	0.0191292	0.00700531	0.00749576
cg20452608	-0.00987593	0.0110051	0.371708	0.000838796	0.00621565	0.892929	0.00614312	0.0089533	0.494252
cg20452609	0.00220611	0.0113253	0.845956	-0.00930947	0.00639645	0.148751	-0.00221602	0.00921374	0.810436
cg20452624	-0.0091669	0.0152952	0.550334	0.0109819	0.00863865	0.206647	0.0084565	0.0124435	0.498365
cg20452657	-0.0251292	0.0193531	0.197175	0.0138051	0.0109305	0.209592	0.00573139	0.0157448	0.716629
cg20452672	-0.00436804	0.022456	0.846175	-0.009925	0.0126831	0.435784	0.00561196	0.0182693	0.759358
cg20452711	-0.0109778	0.0182802	0.54954	0.0104922	0.0103245	0.31202	1.76831e-05	0.0148719	0.999054
cg20452738	-0.0403697	0.0314939	0.202928	0.036869	0.0177876	0.0408215	0.0262185	0.0256221	0.308696
cg20452739	-0.0337725	0.00913529	0.000359814	0.0141415	0.00515957	0.00728417	0.0284962	0.00743208	0.000222737
cg20452895	-0.0160379	0.0452671	0.723879	-0.00992805	0.0255666	0.698621	-0.0114779	0.0368274	0.755956
cg20452945	-0.0110242	0.00995994	0.271066	0.00503221	0.00562533	0.373213	0.00187613	0.00810298	0.817381
cg20452975	-0.00435128	0.01084	0.688993	0.0023998	0.00612238	0.69593	0.011248	0.00881896	0.205172
cg20453042	-0.0104582	0.015479	0.500864	0.00455758	0.00874248	0.603324	0.00696724	0.0125931	0.581346
cg20453060	-0.0116162	0.0150091	0.440829	0.00695165	0.00847709	0.414177	-0.00217606	0.0122108	0.858927
cg20453070	0.00357624	0.00357637	0.319791	-0.000329298	0.00201992	0.870834	-0.0008739	0.00290958	0.764545
cg20453078	-0.00619557	0.00860121	0.473047	0.000196114	0.00485792	0.96788	0.00171343	0.00699757	0.807077
cg20453134	0.0104077	0.0327504	0.751321	-0.0132185	0.0184973	0.476542	-0.0170081	0.0266443	0.524741
cg20453176	0.00345332	0.0136207	0.800386	-0.000392905	0.00769292	0.959371	0.00445264	0.0110812	0.688693
cg20453212	-0.0224786	0.0129328	0.0853327	0.000335166	0.00730438	0.963495	0.0170978	0.0105216	0.107369
cg20453216	-0.0071645	0.0439147	0.870739	-0.0177692	0.0248028	0.475437	-0.00836591	0.0357271	0.815348
cg20453222	-0.00196747	0.00443291	0.658143	0.00173487	0.00250369	0.489996	0.00197871	0.00360643	0.584485
cg20453264	-0.00121203	0.00393461	0.758704	-0.00170516	0.00222225	0.44474	0.0028617	0.00320103	0.373515
cg20453282	-0.00877542	0.022094	0.692095	-0.00108358	0.0124786	0.93098	0.0140234	0.0179748	0.437171
cg20453338	-0.00802112	0.0220967	0.717386	0.0112199	0.0124801	0.370843	0.00952571	0.0179769	0.59739
cg20453357	0.0409197	0.0275278	0.140361	-0.011198	0.0155476	0.473092	-0.0181137	0.0223955	0.420582
cg20453370	0.0468387	0.0285838	0.104494	-0.0316026	0.016144	0.0531279	-0.0365182	0.0232546	0.119553
cg20453394	-0.00413362	0.00545166	0.450131	0.0015826	0.00307907	0.608418	0.00460655	0.00443523	0.301535
cg20453412	-0.00323127	0.0109304	0.768145	-0.0082285	0.00617345	0.18566	0.00850281	0.00889252	0.341336
cg20453460	-0.0146064	0.0439966	0.740606	-0.0026517	0.0248491	0.915235	0.00164699	0.0357937	0.963393
cg20453482	0.00684555	0.0177723	0.700939	-0.0102156	0.0100377	0.311319	-0.00527909	0.0144588	0.715814
cg20453670	0.00335054	0.0110938	0.763277	-0.00399917	0.00626571	0.524791	-0.00491742	0.00902541	0.5871
cg20453763	0.0081553	0.0151732	0.592154	-0.0016334	0.00856975	0.849233	-0.00639233	0.0123443	0.605738
cg20453820	0.018979	0.0518199	0.714968	0.00402114	0.0292676	0.891003	0.00100878	0.0421585	0.980958
cg20453832	0.00449855	0.00700204	0.522073	-0.00218545	0.00395472	0.581783	-0.00126389	0.00569656	0.824877
cg20453845	-0.0125818	0.0218885	0.566734	0.00531024	0.0123625	0.66847	0.0131966	0.0178075	0.460422
cg20453861	0.0109745	0.0268961	0.68414	-0.00190157	0.0151908	0.900638	-0.0181889	0.0218815	0.407857
cg20453862	0.0201854	0.0273627	0.46246	0.0141841	0.0154543	0.360974	-0.00552067	0.0222611	0.804656
cg20453969	-0.0184934	0.0134048	0.170846	0.00584531	0.00757096	0.441931	0.00519118	0.0109056	0.635125
cg20453975	0.000117328	0.0036588	0.974484	-0.000624014	0.00206647	0.763314	0.000771451	0.00297664	0.796049
cg20453985	0.0096209	0.0223204	0.667389	0.0105665	0.0126065	0.403967	-0.00155701	0.0181589	0.931845
cg20454002	-0.0364852	0.0361728	0.315632	0.00128902	0.0204302	0.94982	0.0111968	0.0294286	0.704417
cg20454004	-0.00266273	0.00895027	0.766713	0.0125174	0.00505507	0.0149927	0.00107346	0.00728155	0.883102
cg20454027	-0.000991657	0.00828757	0.905001	0.00534084	0.00468078	0.256644	0.000344787	0.00674241	0.95932
cg20454073	-0.011083	0.0392869	0.778458	0.015571	0.0221891	0.484503	-0.0123731	0.0319621	0.699509
cg20454115	-0.0144669	0.00938512	0.126426	0.00459135	0.00530067	0.388506	-0.00247043	0.00763533	0.746966
cg20454179	-0.0218464	0.0227725	0.339752	0.00824875	0.0128618	0.5228	0.0228003	0.0185267	0.221391
cg20454213	-0.0106846	0.0137827	0.440077	0.00885133	0.00778439	0.258285	0.00411895	0.011213	0.71416
cg20454249	-0.00480916	0.0118697	0.68624	-0.00381781	0.00670393	0.570328	0.012356	0.00965665	0.20373
cg20454336	-0.0395492	0.0219463	0.074606	0.0168145	0.0123952	0.178045	0.0307802	0.0178546	0.087872
cg20454400	-0.00848479	0.0194479	0.66359	0.00954265	0.0109841	0.387095	0.0143411	0.0158219	0.366943
cg20454429	-0.0186349	0.0120616	0.125576	-0.00233087	0.00681234	0.732967	0.0130787	0.0098128	0.18568
cg20454436	-0.0147483	0.0110425	0.184776	0.0134935	0.00623675	0.0329307	0.0133681	0.00898371	0.139951
cg20454460	0.0552828	0.0329617	0.0966932	-0.0272073	0.0186166	0.147089	-0.0433985	0.0268162	0.108797
cg20454464	-0.0393451	0.0354313	0.269517	0.024857	0.0200114	0.217149	0.0173424	0.0288254	0.548804
cg20454486	-0.0149868	0.0138482	0.28181	0.011656	0.0078214	0.139364	0.0146141	0.0112663	0.197625
cg20454517	0.00025227	0.00246542	0.918709	-0.000998582	0.00139246	0.474996	-8.66403e-05	0.00200576	0.965633
cg20454518	0.0187225	0.030266	0.537617	-0.0303237	0.0170941	0.0791806	-0.0301589	0.0246231	0.223579
cg20454520	0.00172185	0.00599592	0.774589	-0.00401133	0.00338647	0.239073	0.00025342	0.00487802	0.958673
cg20454537	0.00721198	0.0107031	0.502012	-0.00451315	0.00604507	0.457102	-0.00446235	0.00870759	0.609478
cg20454620	0.00203476	0.00249523	0.416786	-0.000590254	0.00140929	0.676257	0.000226547	0.00203001	0.91137
cg20454670	-0.00330565	0.00709563	0.642341	0.00632734	0.00400758	0.117595	0.00317882	0.0057727	0.583116
cg20454869	0.0203503	0.0283462	0.474515	0.00647864	0.0160098	0.686604	-0.00296232	0.0230612	0.898053
cg20454887	0.000302881	0.0143705	0.983227	-0.00653281	0.0081164	0.422832	-0.00770713	0.0116912	0.511299
cg20454888	0.011307	0.0162568	0.488372	-0.0124729	0.00918176	0.17744	0.00552362	0.0132258	0.677125
cg20454890	-0.0615093	0.031064	0.0504986	0.0295302	0.0175448	0.0955338	0.0284339	0.0252724	0.263296
cg20454946	-0.00457634	0.0360394	0.899215	-0.0154517	0.0203549	0.449606	-0.00473461	0.0293201	0.872048
cg20455001	-0.0360057	0.0190245	0.0613633	0.0157258	0.010745	0.146516	0.0120773	0.0154775	0.437089
cg20455020	-0.0159025	0.0148688	0.287462	0.000668493	0.00839781	0.936715	0.0102677	0.0120966	0.398056
cg20455040	-0.0177746	0.0189688	0.35104	0.00356048	0.0107135	0.740346	0.00555901	0.0154322	0.719457
cg20455048	-0.0378593	0.0459937	0.412426	-0.00267564	0.025977	0.918173	0.00552918	0.0374185	0.882831
cg20455092	-0.0732082	0.0398	0.0688832	0.051875	0.0224788	0.0231175	0.0474418	0.0323795	0.146073
cg20455131	-0.000804179	0.00357621	0.822549	-0.00180631	0.00201983	0.373358	-0.000870267	0.00290945	0.765484
cg20455157	0.00269967	0.00573804	0.639053	-1.51656e-05	0.00324082	0.996276	-0.0070134	0.00466822	0.136217
cg20455281	0.0232484	0.0226569	0.307367	-0.00740038	0.0127965	0.56438	-0.0189398	0.0184327	0.306708
cg20455343	0.00925606	0.0198699	0.642369	-0.0113589	0.0112224	0.313953	-0.011069	0.0161653	0.495127
cg20455395	-0.014335	0.0171744	0.405934	0.0101663	0.00970005	0.297184	0.00935475	0.0139724	0.50474
cg20455422	0.00405022	0.0139568	0.77228	-0.0107124	0.00788275	0.177275	-0.00262053	0.0113547	0.81796
cg20455436	0.0101135	0.00737053	0.17315	-0.00235746	0.00416284	0.572476	-0.0110109	0.00599634	0.0693503
cg20455463	-0.0393114	0.0205906	0.0591625	0.0283201	0.0116295	0.0166915	0.028647	0.0167516	0.0904118
cg20455570	-0.0281672	0.0164987	0.0909446	0.00183969	0.00931839	0.843903	0.0174149	0.0134226	0.19753
cg20455669	0.000290202	0.00550137	0.958038	-0.00101236	0.00310715	0.745259	-0.00331742	0.00447568	0.460338
cg20455687	0.0269927	0.0272875	0.325002	-0.00463955	0.0154118	0.764023	-0.00329056	0.0221999	0.88247
cg20455854	0.0863896	0.0310484	0.00647332	-0.0429539	0.017536	0.0160816	-0.0538817	0.0252596	0.0354128
cg20455874	-0.0148058	0.0103987	0.157678	0.0079745	0.00587315	0.177648	0.0052949	0.00845995	0.53285
cg20455931	-0.00526379	0.00419775	0.212842	0.0025327	0.00237087	0.288028	0.00169676	0.00341511	0.620415
cg20455959	-0.0112313	0.0152076	0.461957	0.00669656	0.00858918	0.437476	-0.000661599	0.0123723	0.957463
cg20456055	-0.00276971	0.00417208	0.508334	-0.000719698	0.00235637	0.760689	0.00231353	0.00339423	0.497095
cg20456124	-0.00723233	0.031198	0.817161	-0.00941287	0.0176205	0.594412	-0.0054722	0.0253813	0.829748
cg20456136	0.0019893	0.0109393	0.856077	0.00477003	0.00617845	0.441947	-0.00594273	0.00889972	0.505866
cg20456193	-0.0108406	0.0151313	0.475426	0.0121684	0.0085461	0.157663	0.0123949	0.0123102	0.316472
cg20456218	-0.00186856	0.0216371	0.931357	0.00115331	0.0122205	0.925004	0.00075197	0.017603	0.966013
cg20456243	-0.0416617	0.0355749	0.244399	0.0140658	0.0200925	0.485553	0.0254089	0.0289422	0.382134
cg20456258	-0.0452944	0.0324473	0.165888	0.0184383	0.0183261	0.316834	8.0587e-05	0.0263977	0.99757
cg20456276	-0.00301845	0.00242257	0.215745	0.000747098	0.00136826	0.586291	0.00316039	0.0019709	0.112036
cg20456347	-0.0025098	0.00287643	0.385047	0.000448806	0.00162459	0.782932	0.00285697	0.00234014	0.225071
cg20456448	0.000697528	0.0121639	0.954388	-0.00342391	0.0068701	0.619334	0.000163061	0.00989601	0.986887
cg20456465	-0.0039086	0.0103253	0.705843	0.00671142	0.00583167	0.252591	-0.000856333	0.0084002	0.919011
cg20456494	0.000903314	0.004386	0.837254	6.13239e-05	0.00247719	0.9803	-0.000479714	0.00356826	0.893331
cg20456528	-0.00704203	0.0236133	0.766164	-0.00277905	0.0133367	0.835368	-0.00947567	0.0192108	0.622941
cg20456564	-0.0646247	0.0275952	0.0212103	0.0227752	0.0155856	0.147133	0.0388007	0.0224502	0.0870842
cg20456582	0.0184285	0.0293548	0.531603	-0.0258384	0.0165794	0.122347	-0.0166215	0.0238818	0.488082
cg20456607	0.00024397	0.00290135	0.933158	0.000321646	0.00163867	0.844794	-0.000103776	0.00236041	0.965022
cg20456620	-0.00360688	0.0122603	0.769233	-0.00496873	0.00692454	0.47474	0.0045403	0.00997443	0.649976
cg20456630	-0.00405231	0.011247	0.719396	0.00346139	0.00635223	0.587054	0.0071729	0.00915003	0.434978
cg20456732	-0.0158135	0.0199135	0.42905	0.0067442	0.011247	0.550129	0.00761513	0.0162007	0.639365
cg20456757	-0.00931246	0.011081	0.402732	0.00775657	0.00625852	0.218172	0.00273944	0.00901506	0.761868
cg20456795	-0.0124538	0.0260954	0.634252	0.0151935	0.0147386	0.305139	0.0105004	0.0212301	0.621988
cg20456845	-0.0124557	0.00908096	0.17331	-0.00261047	0.00512888	0.611915	0.00140181	0.00738788	0.849902
cg20456954	-0.00447995	0.0131739	0.734537	-0.00295028	0.00744055	0.692588	0.00436726	0.0107177	0.684544
cg20456988	-0.00831412	0.0125346	0.508699	0.0110204	0.00707948	0.122772	-9.92508e-05	0.0101976	0.992254
cg20457051	-0.00403794	0.0153803	0.793456	0.00381239	0.0086867	0.661717	0.00214601	0.0125127	0.86418
cg20457062	-0.00265349	0.0433889	0.95136	-0.0164692	0.0245058	0.503131	-0.00853506	0.0352993	0.809447
cg20457145	0.0277726	0.0213612	0.196601	-0.00850934	0.0120647	0.48229	-0.0206314	0.0173785	0.238027
cg20457147	0.0186229	0.0148323	0.21226	-0.0147607	0.00837722	0.0811873	-0.0164071	0.0120669	0.177053
cg20457190	0.00192986	0.0142705	0.892704	0.00396416	0.0080599	0.623934	-0.00804411	0.0116098	0.49003
cg20457193	-0.0036909	0.00298814	0.219716	0.0016648	0.00168769	0.326347	0.000794838	0.00243102	0.744398
cg20457195	0.00523923	0.0146379	0.721172	-0.00093755	0.00826744	0.909943	-0.0120306	0.0119088	0.314872
cg20457221	-0.0180869	0.0531652	0.734433	0.0234708	0.0300275	0.436308	0.0192925	0.0432529	0.656552
cg20457259	0.00084555	0.0423987	0.98413	-0.0106714	0.0239466	0.656844	-0.0166727	0.0344938	0.629922
cg20457261	0.0188679	0.027726	0.497784	-0.0183158	0.0156595	0.244988	0.00351011	0.0225567	0.876658
cg20457275	-0.0229075	0.0306722	0.456943	0.0235317	0.0173235	0.177466	-0.00185451	0.0249535	0.940909
cg20457287	-0.00192941	0.012815	0.880633	0.00143644	0.00723783	0.843094	0.00352662	0.0104257	0.735889
cg20457523	0.0271436	0.0234299	0.249475	-0.0111715	0.0132331	0.400611	-0.0103081	0.0190616	0.589887
cg20457544	0.00400567	0.0217034	0.853952	-0.00518299	0.012258	0.67335	0.00167538	0.017657	0.9246
cg20457578	-0.0189457	0.0132357	0.155496	0.00231232	0.00747547	0.757734	0.00908596	0.010768	0.400841
cg20457580	0.00598445	0.024908	0.810629	0.00855969	0.0140679	0.544294	-0.0052743	0.0202641	0.795195
cg20457594	-0.00713693	0.0104638	0.49681	0.00366578	0.0059099	0.536514	0.00263708	0.00851289	0.75739
cg20457652	-0.0200999	0.0333634	0.548265	-0.0132746	0.0188435	0.482815	0.0181987	0.027143	0.504134
cg20457683	-0.00121739	0.00337413	0.719024	0.000628126	0.00190569	0.742401	-0.00146865	0.00274504	0.593848
cg20457732	-0.00870545	0.0273449	0.750891	0.00555904	0.0154443	0.719665	0.0247036	0.0222466	0.269525
cg20457894	0.0120326	0.0266373	0.652469	0.00604299	0.0150446	0.6888	-0.0347864	0.0216709	0.111665
cg20457911	-0.040962	0.0179157	0.0243849	0.00899799	0.0101187	0.37605	0.023919	0.0145755	0.103994
cg20457942	-0.00854486	0.00278597	0.00279412	-0.000954077	0.0015735	0.545691	0.00699222	0.00226654	0.00264573
cg20457970	-0.00524112	0.00934628	0.576234	-0.00287649	0.00527873	0.587046	0.00214627	0.00760373	0.778336
cg20458019	0.000609619	0.00951374	0.949039	0.000975099	0.00537332	0.856373	-0.00306291	0.00773997	0.693167
cg20458044	0.0189981	0.0141365	0.182083	-0.0173203	0.00798423	0.0324771	-0.0113483	0.0115008	0.326204
cg20458124	-0.0055648	0.00289606	0.0575727	0.00193011	0.00163568	0.240854	0.00259981	0.00235611	0.272541
cg20458244	0.00945628	0.0381613	0.804809	0.0112655	0.0215533	0.602375	0.00209609	0.0310464	0.946309
cg20458336	0.00652744	0.00560628	0.247125	0.000714379	0.0031664	0.821973	-0.00749965	0.00456103	0.103321
cg20458338	0.00477768	0.0235882	0.83991	-0.0132858	0.0133225	0.321102	-0.000859008	0.0191903	0.964388
cg20458342	-0.0176917	0.0187144	0.346804	0.00775354	0.0105698	0.464971	0.024172	0.0152252	0.115591
cg20458353	-0.00599039	0.00584895	0.308271	0.000892359	0.00330346	0.787629	0.00413127	0.00475845	0.387408
cg20458433	-0.0272303	0.0134247	0.0452347	0.0108464	0.00758219	0.155752	0.016923	0.0109217	0.12449
cg20458469	-0.0117344	0.0208272	0.574437	0.00813258	0.0117631	0.490972	0.00186202	0.0169441	0.91272
cg20458540	-0.00370379	0.0120851	0.759893	0.0065638	0.00682562	0.338596	-0.00104156	0.00983194	0.915849
cg20458560	0.0141471	0.0271865	0.603979	-0.0107896	0.0153548	0.483918	-0.0126	0.0221178	0.570201
cg20458668	0.00593443	0.0117785	0.615508	-0.00769577	0.00665244	0.250152	-0.00096043	0.00958248	0.920368
cg20458692	0.00259232	0.0560647	0.963215	0.0158634	0.0316651	0.617513	0.00454948	0.0456118	0.920752
cg20458740	-0.0050733	0.00644124	0.432815	0.00226647	0.00363798	0.534731	-0.000242964	0.00524032	0.963114
cg20458811	0.031017	0.0229857	0.180318	-0.0104756	0.0129822	0.42167	-0.00623497	0.0187002	0.739532
cg20458835	-0.00466333	0.0160285	0.771712	-0.00527722	0.00905283	0.561275	0.0105908	0.0130401	0.418663
cg20458922	-0.0174542	0.0130965	0.185707	-2.32206e-05	0.00739684	0.997502	0.0122062	0.0106547	0.254746
cg20458968	-0.0201604	0.0488105	0.680484	-0.0122168	0.0275679	0.658632	-0.0123666	0.0397101	0.756141
cg20458981	0.00158413	0.00563348	0.77915	0.00288514	0.00318177	0.366751	-0.00657331	0.00458316	0.15469
cg20459035	0.0272502	0.034561	0.432327	0.00725732	0.0195199	0.710852	-0.00271194	0.0281174	0.923359
cg20459037	0.0651793	0.117553	0.580522	-0.044358	0.0663933	0.505634	0.00823239	0.0956359	0.931578
cg20459111	-0.00957269	0.00840204	0.257343	0.00657872	0.00474543	0.168793	0.00510269	0.00683554	0.457155
cg20459126	-0.000343127	0.00293898	0.907297	9.44694e-05	0.00165992	0.954731	0.000560855	0.00239103	0.815035
cg20459138	0.00402281	0.037025	0.913701	0.0144772	0.0209115	0.490383	0.00812045	0.0301219	0.788046
cg20459189	-0.00602735	0.0074033	0.417536	0.0071385	0.00418135	0.0909468	-0.00120837	0.00602301	0.841407
cg20459238	-0.00272603	0.00993768	0.784422	-0.000165763	0.00561276	0.976499	-0.000754702	0.00808487	0.925818
cg20459256	0.0119453	0.0150411	0.42901	0.00194535	0.00849511	0.819349	-0.00643622	0.0122368	0.600094
cg20459327	-0.0676411	0.0361133	0.0640455	0.0477254	0.0203966	0.0213189	0.049202	0.0293802	0.0971889
cg20459332	0.00166733	0.00296206	0.574792	-0.000397223	0.00167296	0.812813	-0.000548791	0.0024098	0.820329
cg20459356	0.0151739	0.031582	0.631971	0.000597891	0.0178374	0.973329	-0.00559537	0.0256938	0.82806
cg20459379	0.0195606	0.0158235	0.21935	-0.0179744	0.00893704	0.0470476	-0.0140141	0.0128733	0.278993
cg20459495	0.00790714	0.0235035	0.73727	-0.00191683	0.0132747	0.885483	0.00656051	0.0191214	0.73226
cg20459499	0.0146044	0.0161817	0.368991	0.00860045	0.00913934	0.349	-0.00627487	0.0131647	0.634677
cg20459525	0.00249439	0.00564147	0.659353	-0.00153426	0.00318627	0.63122	-7.76367e-05	0.00458966	0.986538
cg20459527	-0.0163926	0.0277306	0.555789	0.00496002	0.0156621	0.752153	-0.000898995	0.0225604	0.968295
cg20459534	-0.0135257	0.0125395	0.283392	-0.00517738	0.00708223	0.4665	0.0032978	0.0102016	0.747184
cg20459543	-0.00642228	0.0161931	0.69252	0.00948757	0.00914577	0.302115	-0.00339736	0.013174	0.797037
cg20459613	0.00409162	0.0100969	0.686187	0.00355805	0.00570268	0.534126	-0.00137756	0.00821439	0.867165
cg20459655	0.00372652	0.00901852	0.680357	-0.00517297	0.00509362	0.312331	-0.00538179	0.00733708	0.465001
cg20459656	0.0187169	0.0149136	0.212455	-0.00942548	0.00842313	0.265876	-0.00299044	0.0121331	0.805833
cg20459687	0.00645041	0.0138053	0.641364	-0.0101427	0.00779717	0.196371	0.000554405	0.0112314	0.960731
cg20459712	-0.00346817	0.0373986	0.926303	0.0143364	0.0211226	0.498913	-0.0037562	0.0304259	0.902
cg20459744	0.00903415	0.0295876	0.760758	-0.0086207	0.0167109	0.607106	0.00679665	0.0240712	0.778266
cg20459849	-0.00571432	0.00530563	0.284111	0.00350109	0.0029966	0.245497	0.00341417	0.00431643	0.430872
cg20459911	0.0069721	0.0182442	0.703174	-0.00963612	0.0103042	0.352003	-0.00572352	0.0148427	0.70062
cg20460006	-0.0205185	0.0119277	0.0885447	0.0122289	0.00673669	0.0725408	0.00839414	0.00970384	0.389133
cg20460101	0.00794314	0.0108912	0.467547	-0.000739251	0.00615129	0.904588	-0.00378442	0.0088606	0.670239
cg20460153	-0.0255118	0.0166229	0.128071	0.0134277	0.00938855	0.155834	0.0201837	0.0135237	0.13879
cg20460154	0.0229284	0.0232511	0.326502	-0.00183277	0.0131321	0.889291	0.00652507	0.0189161	0.730873
cg20460166	0.0184671	0.0235578	0.434986	-0.00541395	0.0133053	0.684969	-0.00884997	0.0191656	0.645275
cg20460227	0.0394291	0.0345708	0.256844	-0.0199776	0.0195254	0.308751	-0.0318946	0.0281253	0.259553
cg20460234	0.0137969	0.00842569	0.104737	0.00326407	0.00475879	0.494394	-0.0114019	0.00685478	0.0994377
cg20460253	0.00736318	0.00361864	0.0445728	-0.00492066	0.00204379	0.0179285	-0.00458588	0.00294397	0.122523
cg20460338	-0.0241067	0.0156366	0.126373	0.0037628	0.00883149	0.670994	0.0170194	0.0127213	0.184035
cg20460362	0.0136481	0.0250412	0.586974	-0.0237109	0.0141432	0.0968288	-0.0138619	0.0203725	0.49784
cg20460366	0.0524575	0.0336942	0.122724	-0.0272912	0.0190303	0.15473	-0.0536507	0.0274121	0.0531702
cg20460388	0.0153409	0.0136871	0.265097	-0.00269007	0.00773039	0.728597	-0.00724809	0.0111352	0.516624
cg20460474	0.00703649	0.00972131	0.4709	0.000887581	0.00549055	0.871909	-0.00670287	0.00790884	0.398772
cg20460488	0.00819841	0.0225201	0.716606	0.00789952	0.0127193	0.535997	-0.0103382	0.0183214	0.57386
cg20460514	-0.00572681	0.037189	0.877933	0.000521263	0.0210042	0.980251	0.0178805	0.0302554	0.55589
cg20460524	-0.00186015	0.00888677	0.834635	-0.00298281	0.00501921	0.553694	0.000705074	0.00722989	0.922511
cg20460541	-0.0301757	0.0228695	0.190086	0.0015363	0.0129166	0.905566	0.0299386	0.0186057	0.110808
cg20460554	0.00657264	0.0181449	0.71796	0.00602936	0.0102481	0.55766	0.000327578	0.0147619	0.982341
cg20460566	-0.0978056	0.0288838	0.00102113	0.0356874	0.0163134	0.0310758	0.0643979	0.0234986	0.00729093
cg20460593	-0.00494792	0.0081101	0.543212	0.00347836	0.00458055	0.44945	0.0103106	0.00659803	0.121352
cg20460697	-0.0171979	0.0287862	0.551594	-0.000657276	0.0162583	0.967835	-0.00474747	0.0234192	0.839776
cg20460709	-0.00280317	0.00617098	0.650653	-0.000900961	0.00348534	0.796563	0.00237548	0.00502044	0.63715
cg20460725	0.0129411	0.0101812	0.206707	-0.00858987	0.00575028	0.138436	-0.00320327	0.00828297	0.699794
cg20460761	-0.0281641	0.0167977	0.0967957	0.00735361	0.00948726	0.440144	0.0165971	0.0136659	0.227479
cg20460771	0.00849811	0.0298914	0.77678	-0.00971639	0.0168825	0.566252	0.00482743	0.0243183	0.843057
cg20460846	0.000315324	0.0170588	0.98529	-0.00134916	0.0096347	0.888923	0.000944637	0.0138783	0.945872
cg20460852	-0.00190634	0.0146599	0.896803	-0.00157638	0.00827985	0.8494	-0.00325252	0.0119267	0.78565
cg20460986	0.0134217	0.0231624	0.563608	-0.00436198	0.013082	0.739519	-0.00155838	0.0188439	0.934259
cg20461025	-0.0162801	0.0230796	0.482242	0.00307177	0.0130352	0.814195	0.00693439	0.0187765	0.712693
cg20461035	0.0105337	0.0702972	0.881195	0.0146772	0.0397035	0.712426	0.00319619	0.0571908	0.955546
cg20461066	0.00193591	0.00443338	0.663313	-0.00117715	0.00250395	0.639317	-0.000284742	0.0036068	0.937237
cg20461126	0.00462067	0.00912735	0.613822	0.00266326	0.00515508	0.606579	-0.010384	0.00742562	0.165149
cg20461188	0.034354	0.0176692	0.0547281	-0.00182617	0.00997947	0.855182	-0.0225463	0.0143749	0.119998
cg20461196	-0.00414372	0.0119012	0.728455	-0.00822348	0.00672176	0.224107	0.00142971	0.00968233	0.882913
cg20461219	0.0108481	0.00881715	0.221517	0.00288997	0.00497988	0.563025	-0.00834273	0.00717325	0.24764
cg20461257	0.00312728	0.00962368	0.745906	0.00120746	0.00543541	0.824661	-0.00476971	0.00782941	0.543799
cg20461262	-0.0409145	0.019556	0.0390075	0.00529427	0.0110451	0.632771	0.0289843	0.0159099	0.0715385
cg20461270	0.00845972	0.0090135	0.350264	-0.00633154	0.00509078	0.216567	-0.00385415	0.007333	0.60036
cg20461275	-0.0169448	0.0135318	0.213473	0.00536926	0.00764272	0.484012	0.0141315	0.0110089	0.202295
cg20461310	-0.00246262	0.0156957	0.875648	-0.00290407	0.00886485	0.743917	0.00120276	0.0127693	0.925149
cg20461322	-3.4389e-05	0.00790564	0.996538	-0.000509847	0.00446507	0.909324	-0.00881166	0.00643169	0.173806
cg20461403	-0.000970489	0.00322946	0.764424	0.00333824	0.00182398	0.0702604	0.00130498	0.00262735	0.620519
cg20461409	-0.00115171	0.0301358	0.969592	-0.000179628	0.0170205	0.991601	0.0246392	0.0245172	0.317382
cg20461455	-0.0394834	0.0225056	0.082491	0.0188365	0.0127111	0.141575	0.0254537	0.0183096	0.167622
cg20461484	-0.043987	0.030852	0.157121	0.0260491	0.0174251	0.138149	0.00265947	0.0250999	0.915834
cg20461533	-0.00500376	0.0155442	0.74821	0.00302757	0.0087793	0.730944	0.00498336	0.0126461	0.694391
cg20461538	-0.00275807	0.00352938	0.436416	0.00281481	0.00199338	0.161093	-0.000184252	0.00287135	0.948966
cg20461566	-0.00579892	0.0118618	0.626023	0.0111516	0.00669947	0.0991979	-0.00243329	0.00965022	0.801455
cg20461585	-0.0109694	0.017731	0.537578	0.00193551	0.0100144	0.847145	0.0175415	0.0144252	0.226893
cg20461680	-0.00395717	0.0211202	0.851762	-0.0016675	0.0119286	0.889112	-0.00107426	0.0171825	0.950275
cg20461691	0.0171242	0.0167315	0.308605	-0.0052754	0.00944985	0.577945	-0.00604676	0.013612	0.657861
cg20461704	-0.0017012	0.0193864	0.930253	0.0222251	0.0109494	0.0450865	-0.00368263	0.015772	0.815866
cg20461738	-0.00590763	0.00407572	0.1504	-0.000470903	0.00230195	0.838335	0.00399359	0.00331583	0.231336
cg20461812	0.0358761	0.0253925	0.160863	-0.00487376	0.0143416	0.734708	-0.0281916	0.0206582	0.175483
cg20461826	-0.00605733	0.00711868	0.396895	0.0042218	0.0040206	0.296281	0.0038614	0.00579145	0.506504
cg20461912	0.00427441	0.00862185	0.62117	0.000134217	0.00486958	0.978067	-0.00524048	0.00701437	0.456788
cg20461998	-0.00315744	0.00308466	0.308547	0.00162738	0.0017422	0.352551	0.000524539	0.00250954	0.834868
cg20461999	-0.00745284	0.00388856	0.0582014	0.00131733	0.00219624	0.550015	0.00336513	0.00316357	0.290072
cg20462096	0.00934925	0.0231576	0.687296	-0.00250175	0.0130793	0.848705	0.0141532	0.01884	0.454315
cg20462100	-0.045258	0.0248255	0.0713457	0.0172857	0.0140214	0.220594	0.0252606	0.020197	0.214017
cg20462129	0.00215918	0.00724094	0.766189	0.00429949	0.00408965	0.295701	-0.00332571	0.00589091	0.57367
cg20462191	-0.00752432	0.0107216	0.484472	0.00313861	0.0060555	0.605412	0.00989675	0.00872262	0.259307
cg20462300	-0.0687028	0.0319381	0.0339248	0.0214139	0.0180385	0.238049	0.0436096	0.0259834	0.096463
cg20462345	0.00207803	0.014463	0.886048	0.00591324	0.00816861	0.470853	-0.012337	0.0117664	0.296992
cg20462349	-0.0184193	0.00737364	0.014155	0.0077025	0.0041646	0.067397	0.00853636	0.00599888	0.157914
cg20462361	0.00482679	0.0320123	0.88046	-0.00239127	0.0180804	0.895052	-0.027428	0.0260438	0.294864
cg20462416	-0.0288524	0.0181405	0.114944	0.00320225	0.0102457	0.755289	0.0315228	0.0147583	0.0351763
cg20462449	-0.00633181	0.01034	0.541717	0.000968926	0.00583998	0.868567	-0.00125719	0.00841217	0.881506
cg20462493	-0.000733618	0.0595428	0.990195	0.0287305	0.0336295	0.395009	0.00377356	0.0484415	0.938067
cg20462500	0.00266534	0.0297647	0.92883	0.0199612	0.016811	0.237944	-0.0230626	0.0242153	0.343238
cg20462512	-0.0382921	0.0171032	0.0274254	0.00950748	0.00965983	0.327427	0.0330856	0.0139145	0.0193574
cg20462561	0.0528944	0.0365883	0.151462	-0.0325741	0.0206649	0.118179	-0.032177	0.0297667	0.282362
cg20462569	-0.020305	0.0100783	0.0466721	0.00640012	0.00569215	0.2636	0.0136198	0.00819923	0.0998869
cg20462701	-0.00402653	0.0043919	0.361493	-0.00116629	0.00248052	0.63927	0.002657	0.00357306	0.458885
cg20462759	0.0078558	0.00797258	0.326877	-0.00587444	0.00450287	0.195085	-0.00379886	0.00648615	0.559431
cg20462845	0.00351005	0.00261862	0.183208	-0.00136816	0.00147898	0.357203	-0.00289732	0.0021304	0.176954
cg20462855	-0.00210882	0.00267981	0.433223	-0.000817321	0.00151354	0.590418	0.00265575	0.00218018	0.226098
cg20462883	0.0297694	0.0196748	0.133479	-0.0243916	0.0111122	0.0305225	-0.0161461	0.0160065	0.315592
cg20462888	0.0250109	0.0170809	0.146322	-0.00780174	0.0096472	0.420643	-0.0248622	0.0138963	0.0766833
cg20462978	-0.0410076	0.078703	0.603513	0.0222004	0.0444511	0.618593	0.039844	0.0640294	0.535205
cg20462990	-0.00479066	0.00826503	0.563494	-0.000574886	0.00466805	0.902238	0.00305343	0.00672407	0.650758
cg20462999	0.0102434	0.0508348	0.840722	-0.0250469	0.0287112	0.385138	-0.0222758	0.041357	0.591369
cg20463033	0.00236696	0.00385479	0.540618	0.00122811	0.00217717	0.573986	-0.00242588	0.00313609	0.441067
cg20463101	0.0121589	0.00833532	0.147839	-0.000347895	0.00470775	0.941242	-0.0143543	0.00678126	0.0368124
cg20463151	0.0167472	0.0365594	0.647909	-0.0318005	0.0206486	0.126763	-0.00520393	0.0297431	0.86147
cg20463161	-0.00362345	0.00817695	0.658649	0.00919232	0.00461831	0.0493313	0.0019641	0.00665242	0.76843
cg20463261	0.00804187	0.00942259	0.395481	-0.00200116	0.00532183	0.707709	-0.00238726	0.00766581	0.756146
cg20463292	0.00960622	0.0121758	0.43204	0.00144688	0.00687684	0.833793	0.00417393	0.00990571	0.674411
cg20463298	0.0018519	0.0188941	0.922121	-0.00481079	0.0106713	0.653118	0.00353158	0.0153714	0.818765
cg20463302	-0.0124196	0.0165231	0.454062	0.0108665	0.00933217	0.247083	0.0199132	0.0134425	0.141718
cg20463312	-0.00136903	0.00680722	0.841026	-0.00205789	0.00384469	0.593686	-0.000851276	0.00553806	0.878152
cg20463403	0.030779	0.00992654	0.00252137	-0.00598258	0.00560646	0.288555	-0.0215335	0.0080758	0.00896886
cg20463407	-0.0114581	0.0101361	0.261058	0.000666779	0.00572484	0.907517	0.00777315	0.00824632	0.348193
cg20463526	0.00256761	0.00472982	0.588462	0.00495741	0.00267138	0.0664949	-0.00363125	0.00384798	0.347655
cg20463533	-0.0111395	0.011642	0.341004	-0.00251263	0.00657533	0.703192	0.011723	0.0094714	0.218775
cg20463539	-0.00985577	0.0086966	0.259857	0.00923881	0.0049118	0.0629486	0.00211071	0.00707518	0.766087
cg20463564	0.00139169	0.0264949	0.958216	-0.00260672	0.0149642	0.86207	0.00422674	0.0215551	0.844946
cg20463590	0.0253381	0.0236294	0.286212	-0.0144056	0.0133457	0.283051	0.0025213	0.0192238	0.895921
cg20463715	8.94331e-05	0.00521363	0.986349	-0.00155058	0.00294463	0.599677	0.000339755	0.00424159	0.93632
cg20463741	0.0206545	0.0141022	0.146222	-0.0096115	0.00796485	0.230437	-0.0151537	0.0114729	0.189637
cg20463750	0.0198222	0.0427242	0.643707	0.0248004	0.0241304	0.30659	-0.0049727	0.0347585	0.886533
cg20463752	0.0207021	0.0440868	0.639701	0.00646156	0.0249	0.795794	-0.00751838	0.0358671	0.834401
cg20463780	0.0243757	0.0152603	0.113413	0.00106919	0.00861894	0.901529	-0.0166862	0.0124151	0.182043
cg20463808	0.00290059	0.00980625	0.768016	-0.00598694	0.00553852	0.282366	0.00413687	0.00797794	0.605252
cg20463817	0.00670948	0.00911759	0.463559	-0.00325892	0.00514957	0.528304	-0.00575033	0.00741767	0.440077
cg20463830	-0.0171091	0.0138099	0.218341	0.0160064	0.00779978	0.0428204	0.0194066	0.0112352	0.0872617
cg20463862	0.00496924	0.00866261	0.567524	0.000809049	0.0048926	0.869	-0.00562202	0.00704752	0.426956
cg20463894	0.003316	0.0170552	0.846243	-0.00873199	0.00963268	0.366896	-0.00746314	0.0138753	0.591886
cg20463927	-0.00528318	0.00924016	0.568792	0.00143801	0.0052188	0.783478	0.00513377	0.00751739	0.496269
cg20463970	-0.0103906	0.0089812	0.250114	0.000648595	0.00507254	0.898519	0.0110046	0.00730672	0.135258
cg20463995	0.0432549	0.0185749	0.0219309	-0.00861994	0.010491	0.413271	-0.0346296	0.0151117	0.0240712
cg20464068	-0.0362538	0.0226168	0.112162	0.00240406	0.0127739	0.851108	0.0134185	0.0184	0.46758
cg20464072	0.0014681	0.0040517	0.717877	-0.00262625	0.00228838	0.253909	-7.45944e-05	0.00329629	0.981992
cg20464114	0.0183408	0.00950896	0.0566496	-0.0078149	0.00537061	0.148831	-0.0185487	0.00773608	0.0183935
cg20464124	-0.00154476	0.00286271	0.590686	0.00210749	0.00161684	0.195472	-0.00189877	0.00232898	0.416888
cg20464143	0.00039098	0.0232	0.986588	-0.000962324	0.0131033	0.941604	-0.00514455	0.0188746	0.785761
cg20464151	0.00833384	0.00650528	0.203186	-0.00417124	0.00367415	0.259022	-0.00291996	0.00529242	0.582392
cg20464155	-0.0446243	0.0344656	0.198449	-0.0071982	0.019466	0.712342	0.0228098	0.0280397	0.417914
cg20464175	-0.0221707	0.0305814	0.470197	-0.00222499	0.0172722	0.897765	0.0152458	0.0248797	0.54144
cg20464195	-0.0312579	0.0343014	0.364389	-0.00869833	0.0193733	0.654433	0.0344229	0.0279062	0.220331
cg20464246	-0.00251167	0.00400435	0.531965	0.00169779	0.00226164	0.454638	-0.000336416	0.00325777	0.917963
cg20464295	-0.00447075	0.0118332	0.706387	0.0153192	0.00668336	0.0240366	0.0018294	0.00962702	0.849681
cg20464360	0.0185883	0.0309971	0.550105	-0.0201753	0.017507	0.251955	-0.0274905	0.0252179	0.278334
cg20464368	-0.0290929	0.0139362	0.0394297	0.00240259	0.00787107	0.760829	0.0187111	0.0113379	0.102078
cg20464383	-0.00482148	0.0121462	0.692266	-0.00419881	0.00686013	0.541916	0.00855417	0.00988165	0.38879
cg20464405	0.048874	0.02405	0.0448415	-0.0079771	0.0135833	0.558372	-0.0214767	0.0195661	0.275048
cg20464438	0.0215605	0.0165863	0.196685	0.00112537	0.00936789	0.904625	-0.0186346	0.0134939	0.170431
cg20464535	0.00614309	0.00583989	0.295424	-0.00632387	0.00329834	0.0581138	-0.00529738	0.00475109	0.267585
cg20464580	0.00637921	0.00472758	0.18033	-0.00473901	0.00267011	0.0790302	-0.00305696	0.00384615	0.428645
cg20464617	-0.00179034	0.0130799	0.891409	-0.00909367	0.00738748	0.221285	0.00457254	0.0106413	0.668358
cg20464719	-0.0250781	0.0290867	0.390691	0.0172122	0.016428	0.297339	0.022199	0.0236637	0.350497
cg20464732	-0.00710739	0.0179666	0.693268	0.00980333	0.0101475	0.336379	0.00544776	0.0146169	0.710174
cg20464787	0.00487954	0.00872097	0.577085	-0.000811044	0.00492556	0.869551	0.00043359	0.007095	0.951394
cg20464804	-0.00118943	0.00544239	0.827456	0.00131668	0.00307384	0.669337	0.000806703	0.0044277	0.855806
cg20464832	-0.028745	0.0277131	0.302178	0.00270349	0.0156522	0.863226	0.0365519	0.0225462	0.108188
cg20464884	-0.00520556	0.015356	0.735341	-0.000492495	0.008673	0.954832	0.00416249	0.012493	0.739705
cg20464902	-0.0105743	0.0219508	0.631075	0.00599269	0.0123977	0.629911	0.00214918	0.0178582	0.904455
cg20464948	-0.0366595	0.0233546	0.11971	0.0418614	0.0131906	0.00201194	0.025234	0.0190003	0.187235
cg20464951	-0.00390103	0.0350592	0.91163	0.0161137	0.0198013	0.41775	0.0039365	0.0285227	0.890513
cg20464973	0.0311342	0.0202991	0.128308	-0.00788317	0.0114648	0.493331	-0.018856	0.0165145	0.256323
cg20465008	0.00255257	0.00548487	0.64269	-0.000795935	0.00309783	0.797769	-0.00122578	0.00446226	0.784125
cg20465027	-0.00148688	0.0317532	0.962747	-0.00827385	0.0179341	0.645571	0.00425299	0.025833	0.869571
cg20465064	-0.000810003	0.0133977	0.951914	0.000611178	0.00756698	0.93579	0.00302182	0.0108998	0.782183
cg20465132	-0.0524105	0.0463764	0.261187	0.0431048	0.0261932	0.10304	0.033972	0.0377298	0.370114
cg20465143	0.0241485	0.0166352	0.149792	-0.00519103	0.00939548	0.581862	-0.0227943	0.0135337	0.0953132
cg20465207	0.00778551	0.023235	0.738283	-0.00948019	0.013123	0.471762	-0.00648102	0.018903	0.73244
cg20465219	-0.000888817	0.00284472	0.755367	-0.000130709	0.00160669	0.935327	0.00108182	0.00231434	0.641222
cg20465272	0.00111305	0.0185672	0.95232	-0.00264613	0.0104867	0.801312	0.00235848	0.0151055	0.876249
cg20465333	-0.0099528	0.0218006	0.649014	0.000461154	0.0123129	0.9702	-0.00495425	0.017736	0.780578
cg20465467	0.00841459	0.0147288	0.569102	-0.0091703	0.00831874	0.273002	0.00413453	0.0119827	0.730802
cg20465526	-0.00490541	0.0117388	0.67695	-0.000187061	0.00663004	0.977549	0.00181567	0.00955021	0.84961
cg20465655	-0.0108921	0.0182219	0.551387	-0.000326984	0.0102916	0.974719	0.00767892	0.0148245	0.605635
cg20465758	-0.0271773	0.0292416	0.354964	0.0185241	0.0165155	0.264765	0.0216924	0.0237897	0.364091
cg20465759	0.0131604	0.0277678	0.636594	0.0050755	0.0156831	0.746909	-0.0114647	0.0225907	0.612946
cg20465794	0.0111276	0.00683886	0.106925	0.000259769	0.00386255	0.946517	-0.00655632	0.0055638	0.241495
cg20465814	-0.00154837	0.00484127	0.749781	8.06539e-06	0.00273433	0.997652	0.000931853	0.00393865	0.813467
cg20465817	0.00678682	0.014738	0.646179	0.00692469	0.00832397	0.407489	-0.00584143	0.0119902	0.627217
cg20465830	0.00697021	0.0125146	0.57882	-0.00237013	0.00706819	0.738098	-0.00688224	0.0101813	0.500655
cg20465832	0.000969649	0.0148823	0.948184	-0.0102507	0.00840543	0.225568	0.00902039	0.0121076	0.458042
cg20465899	0.00551857	0.0111457	0.621616	-0.00331748	0.00629503	0.599385	-0.00330669	0.00906765	0.716144
cg20465920	-0.0136066	0.0203288	0.504861	0.0144135	0.0114816	0.212335	0.0228427	0.0165387	0.170368
cg20465933	-0.0629147	0.0276025	0.0248171	0.0160098	0.0155897	0.306974	0.00786345	0.0224562	0.726964
cg20465954	0.0370014	0.0333654	0.270155	-0.0370966	0.0188446	0.0518302	-0.0351486	0.0271447	0.198411
cg20465980	-0.0287885	0.0393534	0.466196	-0.00162373	0.0222266	0.941912	0.0052453	0.0320162	0.8702
cg20466045	-0.00810748	0.00530351	0.12956	-0.000299819	0.0029954	0.920475	0.00530621	0.00431471	0.221718
cg20466064	0.0114122	0.012216	0.352496	-0.00117708	0.00689953	0.864888	-0.010409	0.00993839	0.297513
cg20466124	-0.00126074	0.0104566	0.904279	0.00430133	0.00590583	0.468155	0.00620204	0.00850703	0.46771
cg20466147	-0.00931228	0.0171405	0.588164	-0.00440596	0.0096809	0.650031	0.0121626	0.0139448	0.385235
cg20466166	-0.0124449	0.00447801	0.00653483	0.00379449	0.00252916	0.136753	0.00670509	0.00364312	0.0687238
cg20466180	0.0141277	0.0131608	0.285697	-0.00411803	0.00743315	0.580835	-0.00495092	0.010707	0.644821
cg20466196	-0.00675951	0.00886264	0.447476	-0.000171637	0.00500558	0.972716	0.00170977	0.00721026	0.813051
cg20466204	-0.0347292	0.0207468	0.0973284	0.0313618	0.0117177	0.00872311	0.0187839	0.0168787	0.268484
cg20466291	-0.0080398	0.00738377	0.278891	0.000661588	0.00417032	0.874277	0.00709002	0.00600711	0.24075
cg20466307	-0.0246709	0.0159487	0.125112	0.00498362	0.00900773	0.581345	0.0139162	0.0129752	0.286118
cg20466333	-0.00538996	0.0213985	0.801657	-0.00365222	0.0120858	0.763146	0.0139452	0.0174089	0.425048
cg20466382	0.0173177	0.0156692	0.271774	-0.00827714	0.00884986	0.351941	-0.00191199	0.0127477	0.881084
cg20466383	-0.0288864	0.0234815	0.221576	0.00654228	0.0132622	0.622903	0.0217388	0.0191035	0.257916
cg20466553	0.0124483	0.012403	0.318015	-0.00427806	0.00700513	0.542809	-0.0101196	0.0100905	0.318389
cg20466739	0.0101333	0.00826778	0.223271	0.000469446	0.0046696	0.920127	-0.0056594	0.00672631	0.402182
cg20466767	0.00273366	0.00441123	0.53689	-0.00267654	0.00249144	0.285329	-0.00253855	0.00358878	0.481023
cg20466895	-0.0292248	0.0396163	0.462461	0.00575569	0.0223751	0.797535	0.00962255	0.0322301	0.76591
cg20466954	0.00229304	0.00635711	0.719096	-0.00279348	0.00359047	0.438428	-0.00478354	0.00517187	0.357282
cg20467114	-0.00457149	0.0118556	0.70063	0.00117138	0.00669596	0.861489	0.000344896	0.00964517	0.971548
cg20467136	0.000734943	0.00406412	0.856869	0.00162583	0.0022954	0.480441	-0.00218883	0.00330639	0.509525
cg20467147	-0.0072614	0.00903266	0.423397	0.0061784	0.0051016	0.228781	0.00396668	0.00734858	0.590568
cg20467168	0.0042065	0.00574978	0.466163	-0.000869516	0.00324745	0.789452	-0.00288724	0.00467777	0.538518
cg20467181	7.98537e-05	0.0039314	0.983836	-0.000689426	0.00222044	0.756847	0.000875321	0.00319842	0.784912
cg20467195	-0.0148019	0.0439963	0.737262	0.025644	0.0248489	0.304614	0.0303884	0.0357935	0.397955
cg20467217	0.0118978	0.00768874	0.124982	-0.00344421	0.00434256	0.42962	-0.00792847	0.00625523	0.207982
cg20467260	-0.000426172	0.04763	0.992879	-0.0107984	0.0269012	0.688993	-0.0305154	0.0387497	0.43289
cg20467303	0.0182866	0.0161039	0.25892	0.00813871	0.00909543	0.373079	-0.0105158	0.0131015	0.424124
cg20467339	0.00549932	0.00795998	0.49128	0.00456644	0.00449576	0.312263	-0.00709437	0.0064759	0.275981
cg20467348	0.0128866	0.0279507	0.645787	0.00453297	0.0157864	0.774609	0.00572392	0.0227395	0.801787
cg20467378	0.00273546	0.00261692	0.298455	-0.000482513	0.00147802	0.744774	-0.00180342	0.00212901	0.39902
cg20467412	0.0189223	0.0247956	0.447217	-0.0135536	0.0140044	0.335522	-0.0232645	0.0201726	0.251605
cg20467418	0.0173265	0.0527549	0.743284	0.0181046	0.0297957	0.544841	-0.00907705	0.0429191	0.832942
cg20467502	0.00581162	0.00566078	0.307115	-0.0027404	0.00319718	0.393464	-0.00469877	0.00460537	0.310107
cg20467565	-0.00113908	0.00643522	0.859867	0.00197962	0.00363458	0.587224	-0.00106048	0.00523542	0.839899
cg20467582	0.0306314	0.0160051	0.0585559	-0.00565099	0.00903959	0.533333	-0.0167278	0.013021	0.201934
cg20467658	-0.0234902	0.03238	0.469904	0.0310543	0.0182881	0.0926691	0.0253485	0.026343	0.338293
cg20467667	0.0035139	0.0275381	0.898726	-0.019181	0.0155534	0.220436	-0.00552622	0.0224038	0.805684
cg20467718	-0.0160623	0.00942694	0.0915731	0.00774679	0.00532429	0.148868	0.00656002	0.00766935	0.394441
cg20467755	-0.00227025	0.00239411	0.345327	0.00225677	0.00135218	0.0983116	-2.61224e-05	0.00194774	0.989327
cg20467871	0.00125946	0.0114951	0.912979	0.00868484	0.00649241	0.184093	-0.00238289	0.00935196	0.799411
cg20467896	-0.00398453	0.00263967	0.134394	0.000928396	0.00149087	0.534915	0.00253604	0.00214752	0.240496
cg20467929	-0.0481208	0.0239724	0.0474673	0.00699916	0.0135395	0.606361	0.0405708	0.0195029	0.0401125
cg20467957	-0.00953436	0.0264781	0.719558	-0.00544885	0.0149547	0.716376	0.00112457	0.0215414	0.958472
cg20467958	0.00458797	0.0030693	0.138181	-0.00367819	0.00173353	0.0363768	-0.00291405	0.00249705	0.246043
cg20468003	0.00760947	0.0290923	0.794207	-0.00666894	0.0164312	0.685723	-0.0136549	0.0236683	0.56531
cg20468026	-0.0496602	0.0373938	0.187251	0.018903	0.0211198	0.372961	0.04239	0.030422	0.166651
cg20468058	0.00814822	0.0104322	0.436646	0.0011774	0.00589204	0.842028	-0.00858185	0.00848717	0.314432
cg20468063	0.000750399	0.00285015	0.792885	-0.00243705	0.00160975	0.133262	0.00173204	0.00231876	0.45687
cg20468081	-0.0208181	0.0156931	0.187731	0.011896	0.00886336	0.182646	0.0121703	0.0127672	0.34281
cg20468109	-0.0125522	0.00982221	0.204289	0.00760077	0.00554754	0.173782	0.0059535	0.00799093	0.458035
cg20468163	0.0014232	0.011569	0.902345	-0.00814502	0.00653414	0.21554	-0.00164179	0.00941208	0.861884
cg20468253	0.00452133	0.00410083	0.272927	-0.00261628	0.00231613	0.261407	-0.00321622	0.00333626	0.337409
cg20468314	-0.0399315	0.0315207	0.208218	0.0127109	0.0178028	0.476932	0.0174066	0.0256439	0.498877
cg20468325	4.32989e-05	0.00570151	0.993956	-0.00221825	0.00322019	0.492541	0.000682883	0.0046385	0.88326
cg20468415	0.0586566	0.0345925	0.0931284	-0.0212064	0.0195377	0.280402	-0.0506317	0.028143	0.075083
cg20468462	0.0209888	0.0181781	0.251053	-0.0102923	0.0102669	0.318586	-0.0136152	0.0147889	0.3595
cg20468476	0.0114728	0.0175674	0.51524	-0.00870353	0.00992198	0.382525	-0.00359874	0.0142921	0.801723
cg20468586	-0.0226403	0.0160298	0.161002	0.00894601	0.00905354	0.325526	0.0108747	0.0130411	0.406377
cg20468653	-0.00564595	0.0137827	0.682964	-0.00580725	0.00778441	0.457447	0.000943877	0.011213	0.933088
cg20468679	-0.0110084	0.00848498	0.197538	0.00181375	0.00479228	0.705897	0.00457982	0.00690301	0.508598
cg20468787	-0.000123472	0.0276588	0.996447	-0.0103558	0.0156216	0.508941	-0.0190903	0.022502	0.398292
cg20468815	-3.23605e-05	0.0154061	0.998328	-0.000347645	0.00870131	0.968212	-0.00385421	0.0125338	0.759111
cg20468868	0.0170188	0.0194136	0.382824	-0.00563138	0.0109647	0.608693	-0.013915	0.015794	0.380459
cg20468883	0.00211245	0.019826	0.915364	-0.00675702	0.0111976	0.547614	-0.00551736	0.0161295	0.733034
cg20468891	-0.00189649	0.0039105	0.628777	-0.000697275	0.00220863	0.752898	0.000872001	0.00318142	0.784591
cg20468939	0.00656882	0.0384671	0.864761	-0.0194655	0.021726	0.372474	-0.0199827	0.0312952	0.524622
cg20468968	-0.00989231	0.0162663	0.544497	-0.002726	0.00918715	0.767309	-0.000983343	0.0132336	0.940918
cg20468999	0.0163612	0.0132925	0.221322	0.0013397	0.00750754	0.85874	-0.0101504	0.0108142	0.350235
cg20469003	-0.0113857	0.0206717	0.583032	0.00572128	0.0116753	0.625204	0.00749046	0.0168176	0.657017
cg20469035	0.0285228	0.0165739	0.0884167	-0.0131336	0.00936087	0.163768	-0.0196667	0.0134838	0.147889
cg20469139	0.00671408	0.0139876	0.632295	-0.0114658	0.00790014	0.149879	-0.00507291	0.0113797	0.656735
cg20469175	-0.00397773	0.00386155	0.305505	0.00113803	0.00218098	0.602989	0.0017623	0.00314159	0.576106
cg20469249	-0.00728827	0.0176716	0.680925	0.00847475	0.00998081	0.397892	0.00410926	0.0143768	0.775615
cg20469261	0.00303463	0.025073	0.903913	0.0039174	0.0141611	0.782646	0.00743568	0.0203983	0.716252
cg20469275	-0.0521961	0.0350267	0.139389	0.0325808	0.0197829	0.102779	0.0417664	0.0284962	0.145937
cg20469284	-0.00749518	0.0375906	0.842371	0.0293628	0.021231	0.169803	0.0114975	0.0305821	0.707762
cg20469391	0.0143394	0.0215058	0.506486	0.00605113	0.0121464	0.61947	-0.0281478	0.0174962	0.110877
cg20469419	-0.000286987	0.00584892	0.960966	-0.000925894	0.00330344	0.779852	-0.000252786	0.00475843	0.957741
cg20469421	-0.0110633	0.0167257	0.509874	0.00994518	0.00944659	0.295031	0.00980277	0.0136073	0.47299
cg20469502	0.000978313	0.0561987	0.986146	0.016538	0.0317408	0.603519	0.00409452	0.0457209	0.928824
cg20469507	0.00121578	0.01829	0.947137	-2.69768e-05	0.0103301	0.997922	-0.00150524	0.0148799	0.919631
cg20469520	0.0133824	0.0248426	0.591324	0.00631324	0.014031	0.65374	-0.0186564	0.0202109	0.35823
cg20469560	-0.00604869	0.00721831	0.40409	0.00532163	0.00407687	0.194839	0.00172642	0.00587251	0.769393
cg20469575	0.0515571	0.0237958	0.0326857	-0.0205879	0.0134397	0.128777	-0.0416235	0.0193592	0.034011
cg20469625	-0.0191103	0.0188045	0.312006	0.00176796	0.0106207	0.868135	0.0171946	0.0152985	0.263784
cg20469633	0.0109495	0.00862364	0.207195	0.000275453	0.00487059	0.955015	-0.00584027	0.00701582	0.407183
cg20469639	0.0134482	0.0194455	0.490834	-0.00263838	0.0109828	0.810654	-0.000316511	0.0158201	0.984079
cg20469666	-0.00994294	0.0112522	0.379049	-0.00198289	0.00635516	0.755694	0.00940164	0.00915427	0.306938
cg20469680	0.0285227	0.0400017	0.477517	-0.00257911	0.0225928	0.909347	0.0021879	0.0325436	0.946536
cg20469689	0.00156971	0.0120611	0.896717	0.00497853	0.00681204	0.466619	-0.0105316	0.00981237	0.285775
cg20469733	0.0123577	0.00807008	0.128918	0.000166743	0.00455794	0.970892	-0.00503412	0.00656547	0.445069
cg20469744	0.012973	0.030896	0.675484	-0.00927128	0.0174499	0.596407	-0.0198349	0.0251356	0.431949
cg20469762	-0.0566364	0.0198466	0.00527292	0.0288397	0.0112093	0.0115862	0.0320983	0.0161464	0.049606
cg20469764	-0.0116541	0.014608	0.426921	-0.00637105	0.00825051	0.441853	0.0158165	0.0118844	0.186324
cg20469780	-0.00490903	0.0113855	0.667296	0.0090868	0.0064305	0.160801	0.00522029	0.00926278	0.574329
cg20469795	0.0034853	0.00586239	0.553536	0.00383589	0.00331105	0.249471	-0.00448776	0.00476939	0.349043
cg20469799	0.00340572	0.00593494	0.567389	-0.00424485	0.00335203	0.208389	-0.00169374	0.00482841	0.726502
cg20469837	0.0130699	0.0124	0.294464	-0.00817088	0.00700344	0.246165	-0.0140619	0.0100881	0.166497
cg20469847	0.0180905	0.0163672	0.271739	-0.000634108	0.0092441	0.945451	-0.0139754	0.0133156	0.296508
cg20469879	0.00190959	0.0140243	0.891971	-0.0100481	0.00792084	0.207603	-0.0052503	0.0114095	0.646415
cg20469935	0.00496557	0.019843	0.802923	0.00276695	0.0112072	0.80551	-0.00565054	0.0161434	0.727073
cg20469977	-0.00327633	0.0026896	0.226092	0.00359953	0.00151907	0.0197687	0.00144522	0.00218814	0.510495
cg20469989	0.00208874	0.00421422	0.621257	0.00071786	0.00238017	0.763596	-0.00237562	0.00342851	0.49001
cg20469991	-0.00871497	0.00409926	0.0360174	0.00807093	0.00231524	0.000735233	0.00384452	0.00333498	0.251802
cg20470015	0.0195756	0.0141519	0.169733	-0.00790553	0.00799295	0.325068	-0.00993135	0.0115134	0.390469
cg20470083	-0.0104048	0.0213208	0.626631	-0.0141241	0.0120419	0.243672	0.000408682	0.0173457	0.981251
cg20470136	-0.0421715	0.0212241	0.049718	0.0161298	0.0119873	0.181544	0.0215091	0.017267	0.215853
cg20470223	-0.0169336	0.0130552	0.197651	0.00675847	0.00737352	0.361609	0.0162534	0.0106212	0.129168
cg20470236	-0.0157982	0.0287041	0.583309	0.0250792	0.0162119	0.125097	0.0179283	0.0233524	0.444496
cg20470275	0.00359188	0.00286828	0.213449	-0.000632629	0.00161999	0.697004	-0.00310955	0.00233351	0.185766
cg20470467	0.00481351	0.00586877	0.414098	-0.00324977	0.00331466	0.329291	0.0012132	0.00477458	0.799954
cg20470514	0.0846277	0.0286021	0.00387194	-0.0404021	0.0161543	0.0140422	-0.0548422	0.0232694	0.0204203
cg20470528	-0.0408978	0.01659	0.0154327	0.0102327	0.00936998	0.277479	0.0386584	0.0134969	0.00511403
cg20470583	-0.0102081	0.0423632	0.810085	-0.0129963	0.0239265	0.588243	-0.00284185	0.0344649	0.934452
cg20470642	0.00237019	0.0107438	0.825855	-0.000249099	0.00606803	0.967339	0.00278343	0.00874067	0.750824
cg20470643	-0.0135681	0.00895539	0.132973	0.000808598	0.00505796	0.873315	0.0128184	0.00728572	0.0816316
cg20470716	-0.00130829	0.020505	0.949257	-0.000797265	0.0115811	0.945256	0.00629618	0.016682	0.706675
cg20470722	-0.000960489	0.00404728	0.812906	0.00275568	0.00228589	0.230905	-0.00105279	0.0032927	0.749851
cg20470734	-0.00565351	0.0112689	0.617009	0.00476304	0.0063646	0.456032	0.00024195	0.00916786	0.978999
cg20470857	0.00486698	0.0128831	0.70641	-0.00830387	0.00727629	0.256558	-0.00190143	0.0104811	0.856416
cg20470866	0.0101705	0.00864377	0.242193	-0.00269877	0.00488196	0.581656	-0.00258104	0.0070322	0.714387
cg20470923	-0.00868235	0.0122648	0.480684	-0.00510846	0.00692712	0.462606	0.00905673	0.00997814	0.366286
cg20470975	0.00796047	0.0166201	0.633029	-0.00492381	0.00938694	0.601089	-0.00543712	0.0135214	0.688477
cg20471013	-0.0339684	0.0341269	0.322014	0.00160921	0.0192747	0.933633	0.0107365	0.0277641	0.699813
cg20471017	0.0206778	0.0266363	0.439441	-0.0126935	0.0150441	0.400861	-0.01541	0.0216702	0.478702
cg20471025	-0.00114101	0.011866	0.923591	0.00381553	0.00670187	0.57044	0.00873198	0.00965368	0.367936
cg20471076	-0.00233364	0.011328	0.837213	0.00348278	0.006398	0.587435	-0.00300408	0.00921597	0.745146
cg20471082	-0.041207	0.0251527	0.104571	0.0113544	0.0142061	0.426071	0.0232337	0.0204631	0.25898
cg20471125	-0.0420467	0.0312659	0.18179	0.0229491	0.0176588	0.196793	0.0477696	0.0254366	0.0633561
cg20471138	-0.0330972	0.0213061	0.123549	0.0100989	0.0120336	0.403388	0.028636	0.0173338	0.101728
cg20471241	0.00563387	0.0190094	0.767572	0.00310464	0.0107364	0.773063	0.000598581	0.0154652	0.969204
cg20471288	-0.0155404	0.0190964	0.417742	0.0176394	0.0107856	0.10516	0.0164519	0.015536	0.292225
cg20471297	-0.00844727	0.00888866	0.344276	0.00271053	0.00502027	0.590479	0.00599512	0.00723143	0.409099
cg20471298	0.0120036	0.00674826	0.0783797	-0.00417956	0.00381139	0.275505	-0.0103165	0.0054901	0.0632009
cg20471315	-0.00202886	0.0254579	0.936643	0.0228742	0.0143785	0.114862	0.00657408	0.0207115	0.751606
cg20471413	-0.018922	0.0201472	0.349944	-0.00577942	0.0113791	0.612665	0.0108167	0.0163909	0.510854
cg20471442	0.00672936	0.0297868	0.821736	-0.00266731	0.0168235	0.874352	-0.0101685	0.0242333	0.675688
cg20471532	0.0173325	0.0418547	0.679697	0.00664173	0.0236393	0.779332	-0.00410538	0.0340512	0.904282
cg20471562	-0.0112965	0.0279686	0.687166	0.000144525	0.0157965	0.992719	0.0126277	0.022754	0.580184
cg20471600	-0.0181183	0.046631	0.698455	-0.00465893	0.026337	0.859954	-0.0069779	0.037937	0.854445
cg20471612	-0.0117377	0.0186206	0.529926	0.00276413	0.0105168	0.793234	0.00433802	0.0151489	0.775208
cg20471615	-0.013073	0.00772212	0.0936461	0.000439697	0.00436142	0.919903	0.00325158	0.00628238	0.605924
cg20471691	-0.0310233	0.0370406	0.404323	0.0510271	0.0209204	0.0165223	0.0203736	0.0301347	0.500578
cg20471696	-0.00198687	0.00837145	0.81289	0.000649407	0.00472815	0.891037	0.00275202	0.00681065	0.687037
cg20471736	-0.0110419	0.0133716	0.410938	0.00976169	0.00755221	0.199202	0.0220211	0.0108785	0.0456642
cg20471739	-0.000619482	0.0133867	0.963185	5.47273e-05	0.00756077	0.994239	-0.00219893	0.0108909	0.840409
cg20471798	-0.00270262	0.0232612	0.907743	-0.00340348	0.0131378	0.796133	0.0033778	0.0189243	0.858707
cg20471877	0.00731522	0.0136904	0.594321	-0.00315159	0.00773226	0.684464	-0.00128605	0.0111379	0.908312
cg20471890	0.00632262	0.00417859	0.133473	-0.00129918	0.00236005	0.583236	-0.00550324	0.00339952	0.108699
cg20471927	0.00822706	0.0059549	0.170249	-0.00285619	0.0033633	0.397827	-0.0018872	0.00484465	0.697719
cg20471982	-0.0258599	0.0117293	0.0298121	0.00896901	0.00662464	0.178887	0.0129909	0.00954244	0.176516
cg20472032	-0.0477436	0.0271976	0.0823101	0.00877818	0.0153611	0.568999	0.0371841	0.0221268	0.0960445
cg20472034	0.00148817	0.0148542	0.920402	-0.00336484	0.00838956	0.689239	-0.00451201	0.0120847	0.709683
cg20472085	-0.00148414	0.00374004	0.692361	0.000873117	0.00211236	0.680262	0.0014652	0.00304274	0.631206
cg20472189	0.0119891	0.00682762	0.0822169	-0.00439818	0.00385621	0.256838	-0.00669504	0.00555465	0.230989
cg20472283	-0.0450148	0.0297629	0.133638	0.00934028	0.0168099	0.579723	0.0313061	0.0242138	0.199084
cg20472296	-0.0211687	0.030107	0.48365	-0.00308923	0.0170043	0.856214	0.00959975	0.0244938	0.695964
cg20472334	-0.0145071	0.0106814	0.17753	0.00845178	0.0060328	0.164381	0.00935555	0.00868991	0.284303
cg20472384	-0.0365797	0.0309243	0.239718	0.00251153	0.0174659	0.885956	0.0362966	0.0251587	0.152291
cg20472433	0.00706139	0.00366151	0.0566809	-0.00148193	0.002068	0.475324	-0.00570533	0.00297885	0.058372
cg20472500	-0.00374253	0.00361041	0.302476	0.00545672	0.00203914	0.00873406	0.000318347	0.00293727	0.913914
cg20472551	0.00559576	0.00728149	0.444043	-0.000408434	0.00411255	0.921092	-0.00982487	0.0059239	0.100412
cg20472622	0.00776829	0.020876	0.71061	-0.0109006	0.0117907	0.357492	-0.0100106	0.0169838	0.556936
cg20472643	0.00176139	0.00872571	0.840443	-0.00704977	0.00492824	0.155759	0.00449155	0.00709886	0.528393
cg20472707	-0.00168944	0.011072	0.879038	0.00464769	0.00625344	0.459125	0.000269526	0.00900774	0.97619
cg20472745	-0.00289025	0.00351569	0.413015	-0.000178896	0.00198565	0.928396	0.00277498	0.00286022	0.334335
cg20472746	0.01176	0.0236318	0.619856	-0.0271643	0.0133471	0.0445289	-0.0107508	0.0192258	0.577312
cg20472752	0.00036961	0.0167177	0.982406	-0.0010504	0.00944208	0.911648	0.00904726	0.0136008	0.507485
cg20472939	-0.00642784	0.0386741	0.868338	-0.014306	0.021843	0.514036	-0.00792269	0.0314636	0.801719
cg20473072	0.0157141	0.0195319	0.423035	-0.00161027	0.0110315	0.884245	-0.0175092	0.0158903	0.273215
cg20473155	-0.00292426	0.0339785	0.931593	-0.0166631	0.0191909	0.38736	0.000982838	0.0276434	0.97171
cg20473215	-0.0320991	0.025904	0.218247	0.0067471	0.0146304	0.6457	0.029054	0.0210744	0.171144
cg20473228	0.000984985	0.0142648	0.94509	-0.00874832	0.00805667	0.28021	-0.000920328	0.0116052	0.936953
cg20473250	-0.00931969	0.0127901	0.467944	0.00121659	0.00722379	0.866604	0.00518214	0.0104055	0.619585
cg20473308	-0.00303515	0.00695876	0.663678	0.00528768	0.00393027	0.18161	-0.00744462	0.00566134	0.191582
cg20473374	-0.0119437	0.0286759	0.677951	-0.00480446	0.016196	0.767366	-0.000727136	0.0233295	0.975199
cg20473379	-0.0115465	0.010001	0.251092	-0.00129353	0.00564854	0.819344	0.0124372	0.00813642	0.129587
cg20473420	0.0054332	0.0291477	0.852515	-0.0139911	0.0164625	0.397465	-0.0110392	0.0237133	0.642586
cg20473453	0.0171169	0.0187864	0.364461	-0.0120542	0.0106105	0.258699	-0.0079024	0.0152838	0.606291
cg20473545	-0.00491071	0.00445428	0.272957	0.000953971	0.00251576	0.705361	0.00173486	0.00362381	0.63319
cg20473595	-0.0461686	0.0339474	0.17695	0.039231	0.0191733	0.0434228	0.0337302	0.0276181	0.2249
cg20473622	-0.0055261	0.0100957	0.585369	-0.00566039	0.00570203	0.323302	0.00710947	0.00821346	0.388831
cg20473642	-0.00610215	0.00910215	0.504175	0.00433508	0.00514085	0.401136	-0.000877532	0.00740512	0.905911
cg20473680	0.00151831	0.00748295	0.839632	0.00245945	0.00422634	0.561948	0.000625559	0.00608781	0.918367
cg20473723	-0.0127349	0.0268291	0.63608	0.0115317	0.015153	0.448473	0.0056453	0.021827	0.796457
cg20473731	-0.00369786	0.00879584	0.675107	0.00529427	0.00496785	0.289175	0.00117231	0.00715592	0.870207
cg20473873	0.0109469	0.0166626	0.512737	-0.0155666	0.00941096	0.101309	-0.0037095	0.013556	0.784935
cg20473881	-0.00756885	0.0648594	0.907339	-0.0572268	0.0366323	0.121466	0.0463748	0.0527668	0.381626
cg20473937	-0.0175012	0.0202818	0.390299	0.00988419	0.011455	0.390317	0.00439725	0.0165004	0.790419
cg20474144	-0.020485	0.0191282	0.286831	0.00542219	0.0108035	0.616869	0.00479095	0.0155619	0.758839
cg20474199	0.0512255	0.0322193	0.115078	-0.0465744	0.0181973	0.0120136	-0.0415121	0.0262122	0.116486
cg20474201	0.0278115	0.0202576	0.17292	-0.0039215	0.0114414	0.732524	-0.0151697	0.0164807	0.359597
cg20474203	0.0120501	0.0268199	0.654209	-0.0249769	0.0151477	0.102374	-0.020301	0.0218195	0.354448
cg20474266	0.00901537	0.0204011	0.659531	-0.00911543	0.0115225	0.430795	-0.00983028	0.0165975	0.55503
cg20474306	-0.00262982	0.0164365	0.873211	0.0202364	0.00928324	0.0316613	0.00141262	0.013372	0.916084
cg20474370	0.00535974	0.00658837	0.417895	0.00329868	0.00372108	0.377527	-0.00797636	0.00536001	0.139929
cg20474403	-0.00568788	0.0117818	0.630337	0.0060503	0.0066543	0.365459	0.0119431	0.00958516	0.215734
cg20474425	0.0743895	0.0285777	0.010674	-0.0436514	0.0161405	0.00806793	-0.045172	0.0232496	0.0548957
cg20474450	0.0224916	0.0301555	0.457541	-0.0125002	0.0170317	0.46474	-0.0160748	0.0245333	0.513859
cg20474507	0.0097211	0.0223	0.66385	-0.00852399	0.0125949	0.50014	-0.00645483	0.0181423	0.722764
cg20474564	-0.00339245	0.0149338	0.820768	0.00475724	0.00843454	0.57403	0.00771556	0.0121495	0.526875
cg20474611	0.0212356	0.0253674	0.40456	-0.0215399	0.0143274	0.135949	-0.0125361	0.0206378	0.544968
cg20474663	0.00457564	0.0138623	0.742046	0.00285273	0.00782937	0.716372	-0.00218532	0.0112778	0.846755
cg20474675	0.0161206	0.0311308	0.605742	0.00780788	0.0175825	0.657971	-0.0118419	0.0253267	0.641134
cg20474688	0.00741681	0.00359801	0.0419158	-0.00165731	0.00203214	0.416736	-0.00304885	0.00292718	0.300176
cg20474741	0.018111	0.0244972	0.461488	-0.0101191	0.0138359	0.466303	-0.00617315	0.0199299	0.757414
cg20474755	0.0145068	0.0263727	0.583524	-0.00722655	0.0148952	0.628645	-0.00896555	0.0214557	0.676961
cg20474788	-0.000786608	0.00929004	0.932695	0.000503278	0.00524697	0.923782	-0.00857442	0.00755798	0.259358
cg20474850	-0.0435752	0.0155492	0.00611367	0.00448049	0.00878211	0.61107	0.0370178	0.0126502	0.00426381
cg20474972	-0.000725098	0.0134403	0.957085	-0.00735478	0.00759099	0.334989	0.00646651	0.0109344	0.555621
cg20475005	0.00218152	0.0498865	0.965209	0.0196567	0.0281757	0.487048	0.00700604	0.0405855	0.863303
cg20475035	-0.00715033	0.0101883	0.484457	-0.00173335	0.00575432	0.76388	0.000738018	0.00828878	0.929233
cg20475082	0.0132305	0.0199404	0.508565	-0.00098751	0.0112622	0.930307	-0.0085272	0.0162226	0.600329
cg20475114	-0.0166256	0.0177159	0.350318	0.00229671	0.0100059	0.818931	0.00463995	0.0144129	0.748192
cg20475157	0.00734812	0.0131795	0.578427	-0.00335623	0.0074437	0.653071	-0.00358356	0.0107222	0.73893
cg20475191	0.0267941	0.0151478	0.0800318	-0.0112338	0.00855543	0.19223	-0.018432	0.0123236	0.137956
cg20475216	0.0195639	0.0242778	0.422289	-0.00892114	0.013712	0.516821	-0.00320184	0.0197514	0.871555
cg20475221	0.0070522	0.00351452	0.0475485	-0.00186207	0.00198499	0.35051	-0.00463871	0.00285926	0.107943
cg20475302	0.0292453	0.0265739	0.273797	-0.0160493	0.0150088	0.28755	-0.0166279	0.0216194	0.443672
cg20475304	0.00849761	0.0134563	0.529186	0.000930292	0.00760005	0.902828	-0.0100529	0.0109475	0.360725
cg20475322	0.00201005	0.0045269	0.658004	-0.00369174	0.00255677	0.151955	-0.000529149	0.00368289	0.88605
cg20475363	0.0046802	0.0178953	0.794231	-0.00173445	0.0101072	0.864101	-0.00141615	0.0145588	0.92271
cg20475373	-0.005453	0.0183394	0.766837	-0.000192386	0.010358	0.985219	-0.000581018	0.0149201	0.969016
cg20475380	0.00933303	0.0119733	0.437571	-0.00487425	0.00676246	0.472761	-0.00891972	0.00974096	0.362076
cg20475478	0.00387916	0.00787202	0.623271	-0.00431137	0.00444608	0.334582	-0.00439286	0.00640433	0.494383
cg20475486	0.0071824	0.0190483	0.706943	-0.00724694	0.0107584	0.502147	0.000324025	0.0154969	0.983361
cg20475550	0.0253333	0.0189275	0.18385	0.0158742	0.0106902	0.140771	-0.017815	0.0153986	0.250116
cg20475607	-0.0180217	0.0143547	0.212298	0.020302	0.00810747	0.0139271	0.00505576	0.0116784	0.666027
cg20475639	0.00516129	0.0147312	0.726817	0.0116149	0.0083201	0.165869	-0.00467105	0.0119847	0.697565
cg20475650	0.0505607	0.0160583	0.00217472	-0.0198076	0.00906964	0.0313524	-0.0339423	0.0130643	0.0108195
cg20475718	-0.0012609	0.0084568	0.881782	-0.00219964	0.00477636	0.646158	0.0010585	0.00688009	0.878044
cg20475797	-0.0148473	0.0454089	0.744389	-0.00877213	0.0256467	0.733056	-0.00440142	0.0369427	0.905407
cg20475884	-0.00144909	0.00787671	0.854416	0.00749234	0.00444873	0.0953348	0.00415017	0.00640816	0.518733
cg20475917	-0.00488953	0.00491443	0.32222	0.00143716	0.00277565	0.605783	0.00504007	0.00399817	0.210449
cg20475983	-0.0028219	0.0142583	0.843523	0.00383787	0.00805302	0.634726	-2.32495e-05	0.0115999	0.998405
cg20475984	0.0519244	0.0509469	0.310623	-0.00859528	0.0287745	0.765793	-0.0174535	0.0414482	0.674609
cg20476021	-0.0192027	0.0380416	0.614847	-0.00528533	0.0214857	0.806203	-7.2238e-05	0.030949	0.998142
cg20476053	-0.0149875	0.0131986	0.258917	0.00510077	0.00745448	0.495429	0.0161916	0.0107378	0.134794
cg20476058	0.00262598	0.0221184	0.905738	0.00290654	0.0124924	0.816507	-0.00110039	0.0179946	0.951363
cg20476159	0.0127576	0.022409	0.570452	-0.0132441	0.0126565	0.297938	-0.0186002	0.018231	0.310123
cg20476171	0.00325658	0.00869791	0.708908	0.00227697	0.00491254	0.644033	0.00143327	0.00707625	0.839909
cg20476223	-0.00995198	0.00526473	0.061671	0.00263111	0.00297349	0.378402	0.0112457	0.00428316	0.0100374
cg20476279	-0.0068669	0.00814181	0.401052	0.0025661	0.00459846	0.578094	0.00685571	0.00662383	0.303213
cg20476319	0.00232043	0.00477812	0.628309	-0.00291201	0.00269866	0.283211	0.00212692	0.00388727	0.58552
cg20476321	-0.0223523	0.0226113	0.32532	0.0151809	0.0127708	0.23742	0.0140951	0.0183956	0.445386
cg20476329	-0.0184464	0.033455	0.582628	0.0130984	0.0188952	0.489817	0.0282309	0.0272176	0.302181
cg20476331	-0.0206853	0.00938147	0.0297995	0.0166556	0.00529861	0.00221002	0.0157323	0.00763236	0.0419258
cg20476383	-0.00364873	0.0116271	0.75433	-0.00116657	0.00656694	0.85937	0.00345219	0.00945931	0.715934
cg20476388	0.00337001	0.026581	0.899372	-0.00992117	0.0150128	0.510261	-0.00182705	0.0216251	0.932841
cg20476632	-0.0138875	0.0355402	0.696827	0.0226218	0.0200729	0.262502	-0.000802372	0.0289139	0.977918
cg20476801	-0.00220205	0.00334971	0.512475	0.00289832	0.0018919	0.128754	0.00024091	0.00272518	0.929738
cg20476877	0.00240386	0.00447534	0.592392	-0.0016862	0.00252765	0.506275	0.00144508	0.00364095	0.692306
cg20476893	0.00198822	0.00393806	0.614782	0.00141433	0.0022242	0.526334	0.00154961	0.00320384	0.629697
cg20477005	-0.00331938	0.0383159	0.931141	-0.00758825	0.0216407	0.726605	-0.0141722	0.0311722	0.650372
cg20477011	0.00333365	0.00973853	0.732847	0.00380467	0.00550028	0.490746	-0.00506483	0.00792285	0.524139
cg20477015	0.00330247	0.00762104	0.665723	-0.00293778	0.00430433	0.496522	0.000810016	0.00620015	0.896324
cg20477024	0.015114	0.0128307	0.241666	-0.00701364	0.00724672	0.335508	-0.00341799	0.0104385	0.744033
cg20477052	-0.00423127	0.0146352	0.773103	0.00595461	0.0082659	0.473004	0.00645618	0.0119066	0.588886
cg20477059	-0.0036223	0.0069105	0.601341	0.00660787	0.00390302	0.093629	0.00261191	0.00562208	0.643262
cg20477070	-0.000327119	0.00550061	0.952699	-0.000810488	0.00310672	0.794731	9.95344e-05	0.00447506	0.9823
cg20477084	-0.0104284	0.0152512	0.495732	0.00503488	0.00861382	0.560219	0.0132289	0.0124077	0.288961
cg20477147	0.0393563	0.021843	0.0746548	-0.0119786	0.0123368	0.333958	-0.0328806	0.0177705	0.0672847
cg20477160	0.0206739	0.0265823	0.438601	-0.0155384	0.0150136	0.303235	-0.00100139	0.0216262	0.963162
cg20477190	0.0186805	0.052274	0.721593	0.0246067	0.0295241	0.406622	-0.0120076	0.0425279	0.778273
cg20477259	0.0132768	0.013522	0.328584	0.00816493	0.00763718	0.287649	-0.0109943	0.0110009	0.320064
cg20477261	0.0249186	0.0296489	0.4027	-0.00815462	0.0167456	0.627366	-0.0196359	0.0241211	0.417587
cg20477274	-0.00908384	0.00789432	0.252664	0.00432497	0.00445868	0.334429	0.00986194	0.00642248	0.127875
cg20477294	-0.00351411	0.020485	0.864149	-0.0105918	0.0115698	0.362192	-0.00542267	0.0166657	0.745588
cg20477318	-0.00322692	0.00426877	0.4515	0.00179101	0.00241098	0.459347	0.00376716	0.00347289	0.2807
cg20477402	0.0111741	0.0118566	0.348284	-0.000531565	0.00669654	0.936893	-0.0117648	0.00964599	0.225524
cg20477448	0.0251859	0.0314944	0.425823	0.00310906	0.0177879	0.861609	-0.00247587	0.0256225	0.923219
cg20477460	0.027479	0.021265	0.199321	0.00421546	0.0120104	0.726353	-0.018544	0.0173003	0.286402
cg20477461	0.0433205	0.040302	0.285061	-0.0516931	0.0227624	0.0253358	-0.0422658	0.032788	0.20041
cg20477497	-0.000448161	0.0121811	0.970726	-0.00311268	0.00687983	0.651955	-0.00394013	0.00991002	0.691796
cg20477501	-0.00786771	0.0179683	0.662447	0.00869867	0.0101484	0.393455	-0.00345007	0.0146182	0.813916
cg20477544	-0.0192926	0.0368457	0.601735	-0.00944524	0.0208103	0.650923	-0.00762772	0.0299761	0.799673
cg20477546	0.0304658	0.0237384	0.20238	-0.0134395	0.0134074	0.318619	-0.00612273	0.0193126	0.751892
cg20477574	0.0111818	0.017961	0.535019	-0.0155261	0.0101443	0.129108	-0.0144853	0.0146123	0.323974
cg20477591	-0.00466216	0.0100353	0.643266	0.00446123	0.0056679	0.43312	0.00615192	0.0081643	0.452947
cg20477644	0.00332094	0.00785207	0.673267	-0.00539245	0.00443481	0.22693	-0.00292364	0.00638811	0.648203
cg20477705	-0.0012766	0.0228567	0.955573	0.0103601	0.0129093	0.424192	-0.00813065	0.0185952	0.662896
cg20477776	-0.0260174	0.0301264	0.389912	0.0108281	0.0170152	0.526014	0.0265771	0.0245095	0.280868
cg20477843	-0.00872879	0.0110819	0.432795	-0.00578899	0.006259	0.357287	0.00806364	0.00901575	0.373302
cg20477849	0.00138464	0.0186565	0.940989	0.00226587	0.0105371	0.830185	0.000298711	0.0151781	0.984338
cg20477918	-0.0166293	0.0195978	0.39821	-0.00399848	0.0110687	0.718698	0.0106543	0.0159439	0.505555
cg20477929	-0.000888425	0.00277519	0.74955	0.00143829	0.00156741	0.361072	-0.000152561	0.00225777	0.946264
cg20477989	-0.0210532	0.0440362	0.633653	0.0233265	0.0248715	0.350611	0.0167343	0.035826	0.641466
cg20477999	-0.0185464	0.0090252	0.0425439	0.00029965	0.00509739	0.953243	0.0151709	0.00734251	0.0414505
cg20478080	0.00557021	0.0143537	0.698808	-0.000462262	0.00810693	0.954645	-0.00866935	0.0116776	0.459625
cg20478089	0.0185291	0.00840223	0.0297739	-0.00861564	0.00474554	0.0725015	-0.0120666	0.00683569	0.0806403
cg20478120	0.0299073	0.0207445	0.152575	0.00265876	0.0117164	0.820954	-0.0310771	0.0168768	0.068587
cg20478129	0.0149461	0.00862488	0.0862584	-0.00735794	0.00487129	0.134141	-0.0119642	0.00701683	0.0913481
cg20478148	-0.0228619	0.0433961	0.59951	-0.0163018	0.0245099	0.507542	0.0378657	0.0353052	0.286119
cg20478181	0.00527144	0.00736797	0.47603	0.0016184	0.00416139	0.698188	-0.00508329	0.00599426	0.39849
cg20478190	0.00998959	0.0131126	0.44799	0.00288635	0.00740592	0.697578	-0.014331	0.0106678	0.182248
cg20478239	0.00590677	0.0372143	0.874214	-0.0158386	0.0210185	0.452924	0.0156847	0.030276	0.605585
cg20478261	-0.00636805	0.0241661	0.792709	-0.00191722	0.0136489	0.888579	0.00675788	0.0196605	0.731787
cg20478264	0.0136765	0.0082571	0.100852	-0.00270803	0.00466357	0.562791	-0.00984109	0.00671762	0.146131
cg20478291	-0.00464791	0.021771	0.831388	-0.00127825	0.0122962	0.917418	0.0030256	0.017712	0.864716
cg20478327	-0.00211203	0.00717351	0.769059	0.00273504	0.00405157	0.501228	0.0034859	0.00583606	0.551682
cg20478390	-0.0151042	0.0062389	0.0173193	0.00344963	0.0035237	0.330001	0.00747076	0.0050757	0.144261
cg20478468	-0.0253898	0.0123868	0.04306	-0.00974185	0.00699599	0.166926	0.0232595	0.0100773	0.023096
cg20478578	-0.00741312	0.00869171	0.395797	0.000153925	0.00490904	0.97505	0.00121105	0.0070712	0.864369
cg20478582	-0.0239337	0.0352569	0.498841	0.0027709	0.0199129	0.889617	0.0113653	0.0286835	0.692795
cg20478750	-0.0308322	0.0232953	0.188737	0.0116468	0.0131571	0.378212	0.0271458	0.0189521	0.155229
cg20478760	-0.0151338	0.0261391	0.563938	0.0226168	0.0147632	0.128753	0.00403183	0.0212657	0.85002
cg20478811	-0.00733611	0.00413455	0.0791121	0.00422369	0.00233518	0.07356	0.00409411	0.00336369	0.226471
cg20478877	-0.00891793	0.0155232	0.566954	0.00275772	0.00876746	0.753779	0.00792047	0.012629	0.532011
cg20478934	0.0371034	0.0317895	0.245979	-0.0152712	0.0179546	0.397094	-0.0267828	0.0258626	0.302946
cg20478948	-0.00225234	0.00853395	0.79239	-0.00279864	0.00481994	0.562817	0.000588608	0.00694285	0.93261
cg20479009	0.0601271	0.0380764	0.117532	-0.00873428	0.0215054	0.685522	-0.0417727	0.0309773	0.180608
cg20479035	0.00512316	0.0170878	0.764954	-0.0160011	0.00965112	0.100524	0.00364349	0.0139019	0.793806
cg20479054	-0.0020405	0.0105012	0.846334	0.010872	0.00593101	0.0698264	-0.00371913	0.0085433	0.664282
cg20479063	-0.0166805	0.0261693	0.525347	0.0164506	0.0147803	0.268428	-0.000252803	0.0212902	0.99055
cg20479068	-0.0036536	0.00619954	0.556993	-0.0016288	0.00350147	0.642838	-0.000524025	0.00504368	0.917463
cg20479084	0.013023	0.027286	0.634228	0.00269008	0.015411	0.861789	-0.00392537	0.0221987	0.860008
cg20479210	-0.022525	0.0138462	0.106993	0.0044586	0.00782029	0.569893	0.013969	0.0112647	0.21791
cg20479214	0.00574258	0.00651442	0.380194	-0.00221016	0.00367931	0.549427	-0.00452513	0.00529985	0.395286
cg20479231	-0.0286455	0.0137117	0.0392866	0.0258065	0.00774429	0.00121591	0.0125277	0.0111552	0.264165
cg20479311	-0.00132405	0.00478062	0.782393	0.000437435	0.00270007	0.871632	-0.00264867	0.0038893	0.497469
cg20479384	-0.00082416	0.00335949	0.806719	0.00096616	0.00189742	0.61176	0.000671391	0.00273314	0.806468
cg20479557	0.0275363	0.0346563	0.428792	-0.0127081	0.0195737	0.517699	-0.00301473	0.0281948	0.915067
cg20479584	-0.00484579	0.0334398	0.885079	-0.0266973	0.0188866	0.160661	0.0126056	0.0272052	0.644138
cg20479660	-0.00206347	0.0246652	0.933498	-0.0137426	0.0139308	0.326322	0.00955787	0.0200665	0.634914
cg20479672	-0.025452	0.0151182	0.0954548	0.0136964	0.00853869	0.111922	0.00613179	0.0122995	0.619221
cg20479688	-0.0529252	0.0200651	0.00970935	0.00486715	0.0113327	0.668517	0.0320313	0.0163241	0.0525744
cg20479698	0.0145422	0.013183	0.272681	-0.00724859	0.00744567	0.332686	-0.0114361	0.0107251	0.288912
cg20479708	0.00695462	0.0105084	0.509644	-0.00988479	0.0059351	0.0990111	-0.000969338	0.00854919	0.909958
cg20479716	0.0025381	0.0241101	0.916376	0.0115178	0.0136173	0.399713	-0.0100601	0.019615	0.609189
cg20479736	0.0369138	0.0345684	0.288213	-0.00549613	0.0195241	0.778917	-0.0339278	0.0281234	0.230572
cg20479758	0.030831	0.0513081	0.549294	0.00243501	0.0289786	0.933206	-0.00619374	0.0417421	0.882347
cg20479774	-0.00733555	0.00328849	0.027983	0.00402219	0.00185732	0.0327693	0.00276587	0.00267537	0.303762
cg20479805	0.00170707	0.00386473	0.659676	-0.000490462	0.00218278	0.822684	-0.00162573	0.00314418	0.606279
cg20480018	-0.0317548	0.0270979	0.244097	0.00849541	0.0153048	0.580103	0.00991967	0.0220457	0.653734
cg20480041	0.00474469	0.00482309	0.327663	-0.00249597	0.00272406	0.361776	-0.00241957	0.00392386	0.538908
cg20480045	0.0102386	0.00701107	0.147391	-0.000260768	0.00395982	0.947629	-0.00863849	0.00570391	0.133121
cg20480046	0.0153307	0.0115405	0.187122	-0.00165615	0.00651801	0.79996	-0.00817785	0.00938883	0.385872
cg20480061	0.00106344	0.00672186	0.87462	0.00138812	0.00379647	0.715427	-0.00217752	0.00546861	0.69136
cg20480070	-0.0216111	0.0105859	0.043888	0.0026505	0.00597885	0.658516	0.012944	0.00861221	0.136059
cg20480085	0.00312273	0.00753233	0.679358	-0.00216527	0.00425423	0.611918	0.00230969	0.00612798	0.707056
cg20480097	-0.00797988	0.0070205	0.258455	0.00335496	0.00396515	0.399551	0.00735784	0.00571158	0.200698
cg20480132	0.0242426	0.0357309	0.499069	-0.0141271	0.0201807	0.485566	-0.0251295	0.0290691	0.389439
cg20480153	0.00118062	0.00342924	0.731374	-0.00157959	0.00193682	0.41673	0.00023708	0.00278988	0.932452
cg20480233	0.00338602	0.00359303	0.348311	-0.00265475	0.00202932	0.193867	-0.00222467	0.00292313	0.44845
cg20480259	0.0199976	0.0239847	0.406441	0.00196132	0.0135464	0.885178	-0.00978314	0.0195129	0.617237
cg20480274	-0.0201497	0.0366559	0.583777	0.0358343	0.0207031	0.0866229	0.0210585	0.0298217	0.481772
cg20480287	-0.00555905	0.0239108	0.816642	-0.0125594	0.0135047	0.354657	0.0118132	0.0194528	0.545072
cg20480334	0.0102269	0.0150327	0.497913	-0.00983446	0.00849042	0.249556	-0.00536302	0.01223	0.661979
cg20480368	-0.0578992	0.0284676	0.0446679	0.0247668	0.0160784	0.12669	0.0401411	0.02316	0.0862041
cg20480427	0.0126699	0.0109689	0.250868	-0.00829559	0.00619517	0.183655	-0.00484576	0.00892381	0.588352
cg20480497	-0.00547483	0.011009	0.620088	0.00415679	0.00621784	0.505369	-0.00277363	0.00895646	0.757462
cg20480522	-0.000280193	0.00387038	0.942436	-0.000238638	0.00218597	0.913292	0.00145354	0.00314878	0.645375
cg20480642	-0.00807575	0.0284933	0.777448	0.0123235	0.0160929	0.445652	0.00346718	0.0231809	0.881411
cg20480663	-0.0396013	0.0175166	0.0259841	0.014844	0.00989331	0.136725	0.0201852	0.0142508	0.159822
cg20480698	-0.00629556	0.0506754	0.901385	0.020179	0.0286212	0.482459	0.0212501	0.0412273	0.607408
cg20480740	-0.00392184	0.0142063	0.78308	0.00236815	0.00802364	0.768507	0.00925737	0.0115576	0.425084
cg20480779	-0.00902954	0.00784702	0.252657	0.00385767	0.00443196	0.386197	0.00848157	0.00638399	0.187076
cg20480783	0.00487829	0.00819	0.552789	0.00693885	0.00462568	0.13681	-0.00311647	0.00666303	0.64102
cg20480784	0.00931764	0.0184651	0.614967	0.00335758	0.010429	0.74818	-0.00278569	0.0150224	0.853271
cg20480822	0.00229738	0.00763776	0.764211	0.00572406	0.00431377	0.187617	-0.00575317	0.00621376	0.356785
cg20480826	0.0103728	0.0284165	0.715879	-0.00792873	0.0160495	0.6224	-0.0182339	0.0231185	0.432182
cg20480893	-0.0167364	0.0591207	0.777706	0.0287959	0.0333911	0.390583	0.00939483	0.0480981	0.845542
cg20480899	-0.00287069	0.00640109	0.654805	-0.000610012	0.00361531	0.866357	-0.000630994	0.00520765	0.903807
cg20481007	-0.0072285	0.0299207	0.809604	0.0186412	0.0168991	0.272691	0.00803783	0.0243422	0.741953
cg20481032	0.00220595	0.0245428	0.928565	0.00114219	0.0138617	0.934498	-0.00558242	0.019967	0.780387
cg20481037	0.00120839	0.0117409	0.918235	-0.0128592	0.00663118	0.0553523	0.00704179	0.00955185	0.462752
cg20481104	0.0374245	0.041864	0.373536	-0.00767072	0.0236446	0.746313	-0.0108623	0.0340587	0.75046
cg20481110	-0.0257103	0.0220062	0.245512	0.0180425	0.012429	0.149795	0.0181795	0.0179033	0.312403
cg20481151	-0.0113708	0.0121793	0.352794	0.00848146	0.00687881	0.220531	0.014572	0.00990855	0.14459
cg20481153	-0.000548325	0.00326873	0.867127	0.00163275	0.00184616	0.378644	0.00176328	0.0026593	0.508849
cg20481171	0.00576649	0.00474854	0.227524	-0.00276477	0.00268195	0.305134	-0.00348878	0.0038632	0.368698
cg20481238	0.005554	0.0109439	0.612945	0.006177	0.00618104	0.320088	-0.000874796	0.00890345	0.921932
cg20481247	-0.0222709	0.0194436	0.25483	0.00929503	0.0109817	0.399385	0.0178992	0.0158185	0.260591
cg20481287	0.00120215	0.0185159	0.948365	0.00407102	0.0104577	0.697909	-4.26192e-05	0.0150637	0.997748
cg20481312	-0.0210965	0.0263306	0.424945	-0.0116778	0.0148714	0.434201	0.0164785	0.0214214	0.443594
cg20481343	0.00266942	0.00330406	0.421094	-6.08852e-05	0.00186612	0.974039	0.00118784	0.00268804	0.659537
cg20481419	0.0168395	0.016524	0.310668	-0.0098867	0.00933269	0.292039	-0.00645769	0.0134432	0.632037
cg20481442	0.00355691	0.0136664	0.795204	0.00565921	0.00771872	0.465199	-0.0135784	0.0111184	0.22492
cg20481604	-0.0101846	0.0345201	0.768592	-0.0107957	0.0194968	0.581034	-0.00876622	0.0280841	0.755596
cg20481636	0.00353952	0.0222101	0.873709	-0.00416472	0.0125442	0.740595	-0.00201673	0.0180692	0.91136
cg20481640	-0.0221935	0.0241596	0.36055	0.0114806	0.0136452	0.402193	0.0225609	0.0196552	0.253831
cg20481655	0.00450278	0.0297556	0.88003	-0.0097337	0.0168058	0.563793	-0.000891936	0.0242079	0.970684
cg20481789	0.00730415	0.00376736	0.0554026	-0.00291478	0.00212779	0.173859	-0.00467545	0.00306496	0.130368
cg20481837	-0.0267819	0.021996	0.226307	0.0120294	0.0124232	0.33528	0.0315271	0.017895	0.0812249
cg20481941	0.062559	0.0421954	0.141389	-0.0474288	0.0238318	0.0493601	-0.0575585	0.0343284	0.0967877
cg20481967	-0.0279523	0.0195261	0.155458	0.0111016	0.0110282	0.316582	0.0152243	0.0158856	0.340234
cg20482038	-0.00180931	0.00711009	0.799665	-0.00182921	0.00401574	0.64975	0.000876798	0.00578446	0.879831
cg20482071	0.00177571	0.00237768	0.456956	-0.00200124	0.0013429	0.139374	-0.0011384	0.00193438	0.557545
cg20482112	-0.00432338	0.0188562	0.819127	0.0176242	0.0106499	0.101149	-0.00553681	0.0153406	0.718932
cg20482113	-0.00853853	0.00756435	0.261744	0.00474283	0.00427231	0.269659	0.00274805	0.00615403	0.656189
cg20482143	-0.0203049	0.0170495	0.236554	0.00809135	0.00962948	0.402803	0.0182776	0.0138707	0.190673
cg20482145	-0.0127919	0.0274752	0.642549	-0.00442312	0.0155179	0.776219	-0.0008776	0.0223526	0.968762
cg20482212	-0.010427	0.0166204	0.531879	0.0170312	0.00938711	0.0726881	0.0111303	0.0135216	0.412421
cg20482223	-0.0178674	0.0143575	0.216296	0.00107244	0.00810904	0.895056	0.00441852	0.0116806	0.706043
cg20482274	-0.00502885	0.0115227	0.663486	0.000764652	0.00650799	0.906709	0.00278787	0.00937441	0.766797
cg20482280	0.014457	0.0320577	0.653009	-0.00536586	0.018106	0.767584	-0.00336329	0.0260808	0.897656
cg20482298	-0.0161428	0.0208562	0.440791	0.00258679	0.0117795	0.826638	-0.00771985	0.0169677	0.650134
cg20482334	0.00718828	0.00490636	0.146096	0.00133401	0.00277109	0.631304	-0.00750433	0.00399161	0.0630743
cg20482337	-7.97048e-05	0.00447508	0.985826	-0.000137994	0.0025275	0.956571	0.000117992	0.00364073	0.974212
cg20482364	0.000635799	0.00292545	0.8284	8.72892e-05	0.00165228	0.957975	-0.000957039	0.00238002	0.688476
cg20482462	-0.00453073	0.0120035	0.706654	0.00623429	0.0067795	0.36005	-0.00340866	0.0097655	0.7278
cg20482466	-0.0153016	0.0127358	0.232466	0.00276874	0.00719313	0.701135	0.00687475	0.0103613	0.508567
cg20482483	0.000550267	0.0172775	0.974657	0.00199202	0.00975826	0.83867	0.00390046	0.0140562	0.781989
cg20482521	0.0118391	0.00662594	0.0770639	-0.00505442	0.0037423	0.179928	-0.00379237	0.00539058	0.483402
cg20482554	0.00477565	0.035184	0.89231	0.00346241	0.0198718	0.862038	0.00215874	0.0286242	0.940037
cg20482568	0.0237003	0.0349025	0.498711	-0.00261011	0.0197128	0.894934	-0.0276542	0.0283951	0.332501
cg20482609	-0.0135815	0.0106542	0.205409	0.00332594	0.00601742	0.581715	0.0161455	0.00866776	0.0654983
cg20482639	-0.00621247	0.0112648	0.582549	0.000906693	0.00636229	0.886969	0.000898386	0.00916453	0.92211
cg20482698	-0.00681811	0.0124175	0.584203	-0.00312465	0.00701332	0.656918	0.00892676	0.0101023	0.379056
cg20482760	-0.00763187	0.0141981	0.592121	0.00830585	0.00801901	0.302859	0.0032495	0.0115509	0.779059
cg20482788	0.0050831	0.0308656	0.869531	-0.00612276	0.0174328	0.726176	-0.02033	0.0251109	0.420127
cg20482829	-0.00274303	0.022847	0.904681	0.00146268	0.0129039	0.909984	-0.0050143	0.0185873	0.787905
cg20482832	0.00856111	0.0149468	0.568111	-0.00563749	0.00844188	0.505831	-0.00618878	0.0121601	0.611936
cg20482920	-0.0303772	0.0241898	0.212179	0.00450785	0.0136623	0.742143	0.0152465	0.0196798	0.440366
cg20482922	0.00391888	0.0115116	0.734262	-0.0010395	0.00650169	0.873304	-0.00481898	0.00936532	0.608022
cg20482960	0.00169351	0.00822275	0.837254	-0.000318082	0.00464417	0.945535	-0.00297109	0.00668968	0.657928
cg20483016	0.00683231	0.00331704	0.0420727	0.000540927	0.00187345	0.773395	-0.00681533	0.0026986	0.0131567
cg20483064	0.01705	0.0463761	0.71393	0.0206198	0.026193	0.433049	-0.0161365	0.0377296	0.669816
cg20483154	0.02431	0.0136977	0.0790446	-0.00548707	0.00773641	0.479852	-0.024637	0.0111439	0.0293743
cg20483215	-0.00889944	0.00418003	0.0357573	-0.00200276	0.00236086	0.398328	0.00884697	0.00340069	0.0107189
cg20483324	0.000314404	0.00387995	0.935581	0.000700138	0.00219138	0.75003	-0.00126598	0.00315656	0.689246
cg20483325	-0.0122049	0.0276185	0.659527	0.00278576	0.0155988	0.85863	-0.00103495	0.0224692	0.963356
cg20483361	-0.0189302	0.0123163	0.127515	0.00462466	0.00695619	0.507723	0.0126513	0.01002	0.209729
cg20483374	-0.0342548	0.0608161	0.57455	-0.00305806	0.0343487	0.92924	-0.0241581	0.0494774	0.626452
cg20483382	0.0100197	0.00902797	0.269779	-0.00577057	0.00509895	0.260515	-0.00423475	0.00734476	0.565554
cg20483560	0.00270703	0.00340581	0.428635	-0.00075609	0.00192359	0.695127	-0.00239067	0.00277082	0.390354
cg20483578	-0.00179012	0.0588387	0.975791	0.023234	0.0332318	0.486115	0.0103156	0.0478686	0.829826
cg20483656	0.0267499	0.0368998	0.47022	0.00649286	0.0208408	0.756048	-0.00430077	0.0300201	0.886377
cg20483671	-0.00871303	0.0240756	0.718204	0.00524586	0.0135978	0.70049	0.000659696	0.0195869	0.9732
cg20483690	0.00373981	0.00691518	0.589865	-0.00255459	0.00390566	0.514596	-0.00338838	0.00562589	0.548377
cg20483694	-0.0129812	0.0143221	0.366958	-0.0122716	0.00808904	0.132471	0.0161427	0.0116518	0.169069
cg20483719	-0.00682421	0.0213361	0.749769	0.002476	0.0120506	0.837633	0.00671588	0.0173582	0.699669
cg20483781	0.0228967	0.0171152	0.184058	-0.00658559	0.0096666	0.497306	-0.00243144	0.0139242	0.861739
cg20483857	0.00302018	0.00338118	0.373921	-0.000628398	0.00190968	0.742812	-0.00290919	0.00275078	0.292844
cg20483936	0.0107181	0.00683329	0.119986	-0.00744569	0.00385941	0.056595	-0.00447705	0.00555927	0.422579
cg20483962	0.00763499	0.00388373	0.0521408	-0.00210722	0.00219351	0.339087	-0.00583895	0.00315963	0.0676208
cg20484086	-0.0101259	0.0276803	0.715292	-0.0104691	0.0156337	0.504656	0.00013471	0.0225195	0.995239
cg20484181	0.00311137	0.0109475	0.77685	0.000116221	0.00618309	0.985042	-0.000714183	0.00890641	0.936252
cg20484215	1.6826e-05	0.0154275	0.999132	0.00179191	0.00871336	0.837491	-0.00702539	0.0125511	0.576933
cg20484306	0.000734935	0.0037895	0.846625	-0.000264112	0.00214029	0.902043	-0.0010137	0.00308298	0.743005
cg20484322	0.00606112	0.0283275	0.831018	0.000979933	0.0159992	0.951286	0.00186723	0.023046	0.93559
cg20484341	0.0107914	0.00864607	0.21496	0.00313133	0.00488326	0.522865	-0.00777934	0.00703407	0.271455
cg20484352	0.00423926	0.0146777	0.773327	0.00866949	0.00828992	0.298232	0.00384195	0.0119412	0.748335
cg20484417	-0.0345665	0.030247	0.255904	0.0104296	0.0170834	0.542936	0.0276398	0.0246077	0.264089
cg20484512	-0.0310025	0.0178587	0.0857078	0.00253717	0.0100865	0.801922	0.00990451	0.014529	0.497033
cg20484547	0.00188991	0.0118264	0.873365	-0.00409263	0.00667951	0.541485	0.00604096	0.00962148	0.531555
cg20484554	-0.0111123	0.0158915	0.486045	-0.00813486	0.00897543	0.366975	0.0106213	0.0129286	0.413338
cg20484625	0.00989206	0.00915292	0.282459	-0.005045	0.00516952	0.331511	-0.00637526	0.00744642	0.394003
cg20484640	0.00424818	0.0130041	0.744607	-0.011725	0.00734467	0.113621	0.003771	0.0105796	0.722276
cg20484653	-0.0375324	0.0180152	0.0398204	0.00361747	0.0101749	0.722958	0.0311487	0.0146564	0.0360792
cg20484658	0.0121362	0.0107236	0.260507	0.0060008	0.00605662	0.324231	-0.00676955	0.00872423	0.439648
cg20484717	-0.00150284	0.013154	0.909273	0.000578747	0.00742932	0.938066	-0.00352495	0.0107015	0.742566
cg20484754	0.00622589	0.010906	0.569394	0.00500502	0.00615963	0.418445	-0.0107983	0.00887261	0.226511
cg20484782	0.0152579	0.0107319	0.158281	0.00427485	0.00606135	0.482319	-0.0159145	0.00873105	0.0713914
cg20484832	-0.0230963	0.0196313	0.242244	0.00780967	0.0110877	0.482882	0.01877	0.0159712	0.242745
cg20484856	0.00615442	0.0170298	0.718585	-0.0093496	0.00961834	0.333414	0.00124396	0.0138547	0.928641
cg20485042	-0.00087244	0.00315215	0.782535	0.000378478	0.00178032	0.832089	0.000761229	0.00256445	0.767218
cg20485058	-0.00779344	0.0211468	0.713266	-0.00205909	0.0119436	0.863478	0.00747704	0.0172041	0.664803
cg20485084	0.0143332	0.0279917	0.609767	-0.0236748	0.0158096	0.137477	-0.0128758	0.0227728	0.573092
cg20485104	-0.00392164	0.00799061	0.624678	0.00283208	0.00451306	0.531771	0.00604704	0.00650082	0.354555
cg20485124	0.00486822	0.00589965	0.411279	-0.00342912	0.00333209	0.305958	-0.00235397	0.0047997	0.624919
cg20485144	0.0116396	0.00887229	0.192618	-0.00728138	0.00501103	0.149399	-0.00476754	0.00721812	0.510484
cg20485152	0.0855061	0.0422128	0.0455248	-0.0389251	0.0238416	0.105751	-0.0478282	0.0343425	0.166867
cg20485165	-0.00941546	0.0177517	0.597035	0.00660248	0.0100261	0.51174	0.0101854	0.014442	0.482318
cg20485190	-0.0433761	0.0265606	0.105657	0.0180575	0.0150013	0.231593	0.0331768	0.0216085	0.127919
cg20485191	0.012906	0.0320937	0.68846	0.00873348	0.0181264	0.631015	0.002429	0.0261101	0.92607
cg20485225	-0.0303239	0.0129239	0.0209719	-0.00271655	0.00729935	0.710575	0.0200512	0.0105143	0.059445
cg20485230	-0.015161	0.0145191	0.298957	-0.00551261	0.0082003	0.50301	0.00442133	0.0118121	0.708986
cg20485291	0.0382668	0.0244182	0.120306	-0.0191861	0.0137913	0.167324	-0.0122695	0.0198656	0.538255
cg20485292	-0.00916217	0.018779	0.626714	0.00278214	0.0106063	0.793632	0.00291542	0.0152778	0.849055
cg20485335	-0.0205623	0.0128493	0.112758	0.00893567	0.00725721	0.221164	0.00629948	0.0104536	0.548158
cg20485361	0.0150043	0.00598331	0.0137953	-0.000138967	0.00337935	0.967282	-0.0132822	0.00486777	0.00753936
cg20485411	0.0105468	0.00664872	0.115895	-0.00819039	0.00375517	0.0315683	-0.0106358	0.00540911	0.0520952
cg20485469	-0.0657541	0.0313772	0.0386948	0.0192156	0.0177217	0.280893	0.0375024	0.0255271	0.145004
cg20485553	0.00144718	0.0324324	0.9645	-0.00640125	0.0183177	0.727496	-0.0195097	0.0263856	0.461427
cg20485607	0.197941	0.118886	0.0991135	-0.0370033	0.0671461	0.582829	-0.154034	0.0967203	0.114477
cg20485669	0.00604506	0.00560605	0.283543	-0.00439956	0.00316627	0.167828	-0.0052024	0.00456084	0.256789
cg20485733	0.0347302	0.0191961	0.0734806	-0.0114157	0.0108419	0.294964	-0.0130624	0.0156171	0.404957
cg20485758	-0.0286069	0.026223	0.277989	0.02651	0.0148106	0.0765534	0.02335	0.0213339	0.276419
cg20485781	0.0175689	0.0163617	0.285556	-0.0183762	0.00924101	0.0495399	-0.00503574	0.0133112	0.706019
cg20485865	0.00109715	0.0193082	0.954802	-0.0158994	0.0109052	0.148046	0.00335833	0.0157083	0.831153
cg20485874	0.058582	0.0425041	0.17126	-0.015653	0.0240061	0.5159	-0.0382511	0.0345795	0.271358
cg20485932	0.0120974	0.0118197	0.308593	-0.00436769	0.0066757	0.514472	-0.00845303	0.00961598	0.381519
cg20485979	-0.0172814	0.0139234	0.217504	0.0100224	0.00786386	0.205504	0.0158768	0.0113275	0.164189
cg20486004	-0.000157752	0.0322307	0.996105	0.00614758	0.0182038	0.736304	-0.00473242	0.0262215	0.85715
cg20486052	0.00136983	0.00475797	0.77403	-0.00241692	0.00268728	0.370648	-0.000107094	0.00387088	0.977984
cg20486200	0.00767022	0.00701286	0.276752	0.00412133	0.00396083	0.300658	-0.00576535	0.00570536	0.314738
cg20486230	0.00346455	0.0029752	0.247059	-0.00168808	0.00168038	0.317572	-0.00455496	0.0024205	0.0628268
cg20486407	-0.00900927	0.0160023	0.574722	0.00338668	0.00903804	0.708682	0.00902142	0.0130188	0.489978
cg20486417	-0.00574901	0.0170805	0.737151	-0.00206932	0.00964698	0.830599	-0.00314798	0.013896	0.821254
cg20486551	-0.0271548	0.0276295	0.328118	0.0022013	0.015605	0.888109	0.0165745	0.0224782	0.462665
cg20486563	0.0102034	0.0122965	0.408682	-0.00254767	0.00694502	0.714533	-0.00505288	0.0100039	0.61463
cg20486569	-0.0067534	0.00740106	0.36375	0.000170263	0.00418008	0.967593	0.00398472	0.00602118	0.509664
cg20486603	-0.0171688	0.0178692	0.339015	0.0156886	0.0100924	0.123291	0.0120927	0.0145376	0.407531
cg20486607	-0.00947976	0.0279529	0.735235	0.00156946	0.0157876	0.921015	0.00927927	0.0227412	0.684136
cg20486643	0.0415965	0.0174707	0.0192019	-0.0181793	0.00986736	0.0684444	-0.0265793	0.0142134	0.0644664
cg20486651	0.0467527	0.0335628	0.166774	-0.0100194	0.0189561	0.598306	-0.00546484	0.0273053	0.841787
cg20486668	-0.0195866	0.0164536	0.236761	0.00884802	0.00929294	0.343377	0.0102232	0.013386	0.446867
cg20486690	0.0282906	0.0150073	0.0623759	-0.00402505	0.00847606	0.635934	-0.0251315	0.0122093	0.0422068
cg20486747	-0.0256114	0.0294811	0.387112	0.00577762	0.0166508	0.729344	0.0223937	0.0239845	0.352767
cg20486825	0.00205554	0.0142318	0.885456	-0.00790586	0.00803808	0.327758	-0.00672521	0.0115784	0.562682
cg20486860	0.00147798	0.00454365	0.745659	-0.000323518	0.00256623	0.899937	4.7123e-05	0.00369652	0.989855
cg20486877	-0.00783966	0.0512356	0.878704	0.0161223	0.0289377	0.578703	0.00745281	0.0416831	0.858466
cg20486897	-0.0019819	0.00378086	0.601327	-0.00171692	0.00213541	0.423329	0.00622821	0.00307594	0.0456066
cg20486985	-0.00982806	0.0357903	0.784201	-0.00220569	0.0202142	0.913334	-0.00856203	0.0291175	0.76934
cg20486986	-0.0267048	0.0254931	0.297432	0.0316326	0.0143984	0.0303803	0.0258912	0.0207401	0.214872
cg20487001	0.00867379	0.00984775	0.380587	-0.00269942	0.00556196	0.628522	-0.00554292	0.0080117	0.490665
cg20487020	-0.00555411	0.00583309	0.343352	-0.00250386	0.0032945	0.449071	0.00570336	0.00474555	0.232324
cg20487025	0.00089196	0.00209817	0.671686	8.16565e-06	0.00118504	0.994516	0.000241241	0.00170698	0.887902
cg20487043	0.00291781	0.0123233	0.813328	-0.00562855	0.00696014	0.420656	0.00488598	0.0100257	0.627102
cg20487152	-0.0315346	0.020949	0.135462	0.0193167	0.0118319	0.105764	0.0357456	0.0170432	0.038536
cg20487212	-0.0133882	0.0346066	0.699692	0.0082454	0.0195457	0.674056	-0.00275871	0.0281545	0.922145
cg20487231	0.00559674	0.00548502	0.310066	-0.00344681	0.00309791	0.268591	-0.00373483	0.00446237	0.404651
cg20487241	0.00385899	0.0156372	0.805592	-0.00315547	0.00883181	0.721647	-0.00473649	0.0127217	0.710463
cg20487287	0.00167433	0.00856688	0.845452	0.00179816	0.00483854	0.710968	-0.00396354	0.00696965	0.57087
cg20487366	0.000104967	0.011269	0.992587	-2.04324e-05	0.00636467	0.997445	-0.00213684	0.00916796	0.816188
cg20487380	0.0167877	0.00879457	0.0592039	-0.00165483	0.00496713	0.739728	-0.0100092	0.00715489	0.164991
cg20487384	-0.0183099	0.0176676	0.302587	-0.0106003	0.00997858	0.29071	0.0266352	0.0143736	0.0668819
cg20487452	-0.0167078	0.0190905	0.383613	0.00957707	0.0107823	0.376594	0.000632666	0.0155312	0.96759
cg20487488	-0.00470117	0.00773685	0.544836	0.00582516	0.00436974	0.1856	0.00362584	0.00629437	0.565905
cg20487548	0.00499659	0.0141118	0.724045	-0.00383405	0.00797027	0.631558	0.00075061	0.0114807	0.948005
cg20487572	0.00619286	0.0126393	0.625252	0.00165996	0.00713863	0.816609	-0.00810476	0.0102828	0.43249
cg20487580	-0.00981412	0.0226741	0.666086	-0.00281238	0.0128062	0.826631	0.00980172	0.0184467	0.596375
cg20487585	-0.00360609	0.0167048	0.829537	0.00696057	0.00943478	0.462425	-0.00818293	0.0135903	0.548487
cg20487608	0.000822136	0.0374791	0.982544	-0.0126427	0.021168	0.551716	-0.02138	0.0304914	0.484851
cg20487632	-0.00419494	0.0045209	0.35574	0.00400564	0.00255338	0.119928	0.003586	0.00367801	0.331969
cg20487692	0.0179201	0.00940397	0.0596344	-0.00958238	0.00531132	0.0742808	-0.00912957	0.00765067	0.235631
cg20487710	0.0180607	0.0148852	0.227917	-0.00961704	0.00840706	0.255442	-0.0136957	0.0121099	0.260838
cg20487757	0.0208578	0.0200197	0.300039	-0.0164221	0.011307	0.149591	-0.00254419	0.0162872	0.87619
cg20487860	-0.000369057	0.00731416	0.95986	-0.000740439	0.004131	0.85812	0.0029789	0.00595048	0.617765
cg20487890	0.023809	0.0276963	0.392081	-0.00139844	0.0156427	0.928947	-0.0242031	0.0225325	0.285396
cg20487919	-0.0341155	0.0283964	0.232491	0.0192545	0.0160382	0.232823	0.0269445	0.0231021	0.246314
cg20487932	-0.0496285	0.0281322	0.0808287	0.0289647	0.0158889	0.0713605	0.0408169	0.0228872	0.0776172
cg20488107	-0.0174597	0.0229456	0.448533	0.00704931	0.0129595	0.587713	0.0199995	0.0186675	0.286643
cg20488123	-0.0472792	0.0287159	0.102875	0.016218	0.0162186	0.319793	0.0246271	0.023362	0.294405
cg20488131	0.0324102	0.0229443	0.160952	-0.017386	0.0129588	0.182816	-0.0257514	0.0186665	0.170864
cg20488157	-0.038341	0.0170259	0.0265593	0.0254796	0.00961618	0.00939415	0.0313518	0.0138516	0.0258161
cg20488226	0.000566527	0.0464715	0.990298	-0.0134425	0.0262469	0.609694	-0.00680362	0.0378072	0.857559
cg20488244	0.00722268	0.00521659	0.169331	-0.00435599	0.0029463	0.142492	-0.00323014	0.00424399	0.44842
cg20488249	0.00811143	0.00397884	0.044179	-0.00177536	0.00224723	0.431424	-0.00290046	0.00323701	0.372433
cg20488280	0.00846019	0.00464276	0.0714695	-0.00572061	0.00262221	0.0315302	-0.00681506	0.00377715	0.0742582
cg20488281	0.00281532	0.0178198	0.874791	-0.0112778	0.0100645	0.265217	0.00695803	0.0144974	0.632332
cg20488304	0.00148089	0.0172429	0.931734	-0.00656217	0.00973869	0.502009	-0.00251496	0.0140281	0.858088
cg20488341	-0.0133223	0.0542429	0.806502	0.0233768	0.0306362	0.447268	0.0178874	0.0441297	0.686114
cg20488573	0.00584659	0.0213183	0.784468	-0.00882516	0.0120405	0.465334	-0.00461417	0.0173437	0.790764
cg20488617	0.00145323	0.00299092	0.628136	-0.00070513	0.00168926	0.677284	-0.00194371	0.00243328	0.426338
cg20488619	-0.00272543	0.0195317	0.889311	-0.00980138	0.0110314	0.376449	0.0101357	0.0158902	0.525052
cg20488627	0.0144607	0.0294378	0.624364	0.00637941	0.0166264	0.702037	0.000309388	0.0239494	0.989719
cg20488657	-0.00245165	0.0184056	0.894307	0.0215984	0.0103954	0.0403528	0.0128368	0.014974	0.393386
cg20488673	0.0257245	0.0214399	0.233093	-0.0149018	0.0121091	0.221408	-0.012107	0.0174425	0.489259
cg20488697	0.00577911	0.00487895	0.23908	0.00033327	0.00275561	0.903984	-0.00282835	0.0039693	0.477813
cg20488713	0.0194773	0.0107609	0.0733605	-0.00115431	0.00607773	0.849761	-0.00923498	0.00875463	0.29408
cg20488756	0.00854074	0.0258927	0.742217	0.000836391	0.0146241	0.954508	-0.0123164	0.0210652	0.560106
cg20488757	0.00325165	0.00416872	0.437264	-0.000597212	0.00235447	0.800298	-0.0017675	0.00339149	0.603434
cg20488765	-0.00231401	0.00917057	0.801315	0.00236506	0.0051795	0.648955	-0.00179633	0.00746078	0.810236
cg20488777	-0.0271483	0.0348465	0.437808	0.022988	0.0196811	0.245632	0.0219899	0.0283496	0.439813
cg20488820	0.00633565	0.00730473	0.387877	-0.0101485	0.00412568	0.015651	0.000852309	0.00594281	0.886254
cg20488857	-0.00686892	0.00523892	0.192877	-6.85703e-05	0.00295892	0.981559	0.00709747	0.00426216	0.0990612
cg20488877	0.000633523	0.0240579	0.979045	-0.0098842	0.0135878	0.468695	0.0018308	0.0195724	0.925666
cg20488913	0.0216102	0.0193067	0.265744	0.00267304	0.0109044	0.806865	-0.0124083	0.0157071	0.431448
cg20488968	-0.00184074	0.00335994	0.585041	0.00253473	0.00189768	0.184741	-0.0011999	0.0027335	0.661657
cg20488972	0.0230181	0.0188826	0.225768	-0.00362853	0.0106648	0.734409	-0.0080564	0.0153621	0.601161
cg20489026	-0.0348349	0.0203377	0.0899064	0.00613672	0.0114866	0.594379	0.0196957	0.0165458	0.236775
cg20489040	0.00834745	0.0185421	0.653569	-0.00624737	0.0104725	0.552183	-0.00793845	0.0150851	0.599906
cg20489115	0.0456422	0.0193529	0.0203383	-0.0381833	0.0109304	0.000717573	-0.0275911	0.0157447	0.0828312
cg20489179	0.0247988	0.043839	0.572906	0.0069343	0.0247601	0.780022	-0.0197748	0.0356655	0.580534
cg20489183	0.0114419	0.0125006	0.362275	-0.000498774	0.00706028	0.943824	-0.00702674	0.0101699	0.491242
cg20489225	0.00636514	0.00953999	0.506208	0.00789044	0.00538814	0.146283	-0.00239117	0.00776132	0.75867
cg20489228	0.0043941	0.0191245	0.818755	-0.0118325	0.0108014	0.275999	-0.00763421	0.0155588	0.624759
cg20489239	-0.00510523	0.00859687	0.553982	-0.00944394	0.00485547	0.0546401	0.00591792	0.00699404	0.399537
cg20489272	-0.00864804	0.00609726	0.159261	0.0064265	0.0034437	0.0650093	0.00493323	0.00496047	0.322424
cg20489289	0.0242958	0.00792187	0.00279569	-0.00933854	0.00447423	0.0394666	-0.0134119	0.00644489	0.0400404
cg20489305	0.00583529	0.0673036	0.931086	0.0231255	0.0380127	0.544355	0.0043147	0.0547553	0.937353
cg20489317	0.044068	0.0202209	0.0317036	-0.0147591	0.0114207	0.199289	-0.0330213	0.0164509	0.047475
cg20489345	-0.011486	0.00684625	0.096591	0.00201239	0.00386673	0.603932	0.00899622	0.00556982	0.109488
cg20489425	-0.00736962	0.0121134	0.544341	0.00316936	0.00684162	0.644214	0.00272453	0.00985498	0.782775
cg20489450	-0.04706	0.0333794	0.161749	0.024374	0.0188525	0.199093	0.00498436	0.027156	0.854749
cg20489453	-0.00505696	0.00278638	0.0726003	0.00255096	0.00157373	0.108239	0.00276317	0.00226688	0.225796
cg20489467	-0.00802933	0.0121351	0.509741	0.00854491	0.00685385	0.215467	-0.00647064	0.0098726	0.513737
cg20489492	0.00808667	0.00797787	0.313252	-0.000551774	0.00450586	0.902788	-0.00479321	0.00649045	0.461975
cg20489525	-0.0186372	0.0118384	0.118642	0.0148684	0.00668628	0.0284641	0.0153251	0.00963122	0.114787
cg20489582	-0.00118561	0.00241518	0.624597	0.00190773	0.00136409	0.165107	0.000386192	0.00196489	0.844589
cg20489724	0.00871267	0.0126603	0.492959	-0.00425659	0.00715047	0.553023	-0.000879641	0.0102999	0.932115
cg20489744	-0.00298296	0.0326294	0.927346	0.00595423	0.0184289	0.747314	0.0104221	0.0265458	0.695463
cg20489749	0.00474656	0.00414145	0.254541	0.00112394	0.00233907	0.631937	-0.00208961	0.00336931	0.536572
cg20489793	-0.00614106	0.0186148	0.742178	0.00730852	0.0105136	0.488606	0.0108711	0.0151442	0.474565
cg20489804	-0.026728	0.0183708	0.148889	0.00408656	0.0103758	0.694543	0.0178873	0.0149457	0.234266
cg20489842	-0.00682137	0.0141588	0.63104	-0.00515375	0.00799683	0.520773	0.0111995	0.011519	0.333315
cg20489847	-0.0124145	0.0288009	0.667383	0.00686777	0.0162666	0.673804	0.0156716	0.0234312	0.505173
cg20489909	0.00333746	0.0219268	0.879335	0.00645976	0.0123842	0.603116	0.00678747	0.0178387	0.704405
cg20489932	0.0394972	0.0142444	0.00665284	-0.0104707	0.00804518	0.196143	-0.0199654	0.0115887	0.0880714
cg20489946	0.0565926	0.0290972	0.054647	-0.0285546	0.0164339	0.085434	-0.0380887	0.0236722	0.110832
cg20489954	0.00513217	0.018219	0.778773	-0.00977329	0.01029	0.344559	0.000763875	0.0148222	0.959003
cg20490001	0.00512451	0.0075384	0.498241	0.00257137	0.00425765	0.547278	-0.00251894	0.00613292	0.682171
cg20490015	-0.0138431	0.0160315	0.389975	0.00703066	0.00905454	0.439336	0.00146928	0.0130426	0.910536
cg20490031	0.0256261	0.0120382	0.0357829	-0.00289927	0.0067991	0.670737	-0.0210451	0.00979373	0.0341113
cg20490064	0.0208571	0.0230884	0.368549	-0.00490227	0.0130402	0.707778	-0.0101007	0.0187837	0.591976
cg20490088	-0.0369885	0.0231671	0.113576	0.0214122	0.0130847	0.104957	0.0177295	0.0188478	0.349188
cg20490096	-0.0175039	0.016634	0.295251	0.0116521	0.00939479	0.217834	0.0135799	0.0135327	0.318097
cg20490121	-0.0160508	0.0391182	0.68247	-0.0110152	0.0220938	0.619203	-0.00132961	0.0318249	0.96676
cg20490126	0.00897677	0.011866	0.451156	0.00123744	0.00670184	0.853892	-0.00877263	0.00965364	0.365718
cg20490175	-0.00544348	0.00956726	0.570678	0.00299037	0.00540354	0.581244	0.00135195	0.00778351	0.862464
cg20490183	-0.00489052	0.00998268	0.6253	0.00246096	0.00563817	0.663447	0.00452322	0.00812148	0.578835
cg20490197	-0.00324088	0.0122631	0.792119	0.00574012	0.00692612	0.409252	0.00222618	0.0099767	0.823892
cg20490341	-0.00295824	0.0482529	0.95124	0.00677192	0.027253	0.80428	0.0127059	0.0392565	0.746882
cg20490386	-0.000541645	0.00758461	0.943214	0.00274133	0.00428375	0.523707	0.000222112	0.00617051	0.971359
cg20490392	0.0140857	0.037526	0.708206	0.00381617	0.0211945	0.857481	0.00914861	0.0305295	0.765068
cg20490578	-0.0194971	0.0278066	0.484861	0.00216761	0.0157051	0.890508	0.0193048	0.0226223	0.395543
cg20490602	0.00638153	0.0194336	0.743328	-0.00898643	0.010976	0.414925	-0.0106021	0.0158104	0.504066
cg20490724	0.0103083	0.0133427	0.441634	-0.0103303	0.00753591	0.173567	-0.00810346	0.0108551	0.457144
cg20490751	-0.0048438	0.00970543	0.61884	0.000593245	0.00548158	0.914038	0.00403244	0.00789592	0.61071
cg20490773	0.00115286	0.00261519	0.660304	-0.00123057	0.00147705	0.406798	-0.00134694	0.0021276	0.528156
cg20490811	-4.30014e-05	0.00308982	0.988924	0.000669609	0.00174512	0.702029	0.000768926	0.00251375	0.760338
cg20490874	0.00826761	0.0144107	0.567476	0.0023678	0.00813908	0.771729	-0.00814894	0.0117239	0.488656
cg20490900	0.00540322	0.0159948	0.736229	-0.00274768	0.00903381	0.761655	-0.00903895	0.0130127	0.488934
cg20491017	-0.0136664	0.0136923	0.320685	0.0141751	0.00773337	0.069842	0.0150116	0.0111395	0.180893
cg20491094	-0.00434399	0.00397791	0.277498	0.00432279	0.00224671	0.0572489	0.00275663	0.00323626	0.396405
cg20491103	0.0276115	0.0186093	0.141085	-0.00468112	0.0105105	0.657029	-0.0156946	0.0151397	0.302449
cg20491241	0.00440523	0.00695536	0.527975	0.000907142	0.00392835	0.817857	-0.000879253	0.00565858	0.876838
cg20491328	-0.0170165	0.0141675	0.232608	-0.00921659	0.00800174	0.252196	0.00530161	0.0115261	0.646559
cg20491388	-0.000209472	0.00969422	0.982805	-0.00811787	0.00547525	0.141377	-0.00347803	0.0078868	0.660189
cg20491397	-0.00302149	0.00197527	0.129322	0.000815869	0.00111562	0.466333	0.00208125	0.00160699	0.19832
cg20491406	0.00241538	0.020741	0.907531	-0.00580454	0.0117144	0.621354	0.00390156	0.016874	0.817628
cg20491446	-0.00307175	0.00332403	0.357702	0.00151104	0.0018774	0.42285	0.00276503	0.00270429	0.30908
cg20491470	0.00879548	0.00546298	0.110611	-0.00584559	0.00308546	0.0610993	-0.00678598	0.00444444	0.13002
cg20491488	-0.00350637	0.0103977	0.736668	0.00530277	0.00587258	0.368756	-0.000414897	0.00845914	0.960981
cg20491522	-0.00626504	0.0124014	0.614562	0.00532918	0.00700427	0.448575	0.0155538	0.0100893	0.126389
cg20491573	-0.00353563	0.0145915	0.809048	0.00012617	0.00824119	0.987816	0.005323	0.011871	0.654852
cg20491579	0.0026204	0.00518199	0.614221	-0.00576667	0.00292676	0.0516229	0.00192709	0.00421584	0.648607
cg20491626	0.0473249	0.0462062	0.308257	-0.0459236	0.026097	0.0815749	-0.0411845	0.0375913	0.275946
cg20491695	-0.014754	0.0177282	0.407299	0.00170727	0.0100128	0.864962	0.015048	0.0144229	0.299357
cg20491697	-0.0299057	0.0398727	0.455034	-0.00346076	0.0225199	0.878182	0.0466686	0.0324387	0.15343
cg20491707	-0.000741613	0.0196224	0.969929	-0.0158056	0.0110827	0.157002	0.0119322	0.015964	0.456584
cg20491726	0.0175584	0.0321416	0.586114	0.00180609	0.0181534	0.920952	-0.0109039	0.026149	0.677597
cg20491765	0.00228096	0.0113869	0.84165	-0.00640459	0.00643128	0.321775	-0.00716095	0.00926391	0.441386
cg20491781	-0.0102007	0.0189536	0.591663	0.00035709	0.0107049	0.973457	0.0124419	0.0154198	0.421691
cg20491816	0.00456433	0.0119342	0.70295	0.000830291	0.00674039	0.902216	-0.010769	0.00970916	0.270075
cg20491914	-0.0234146	0.0149171	0.119721	0.00032899	0.00842514	0.968931	0.0263551	0.012136	0.0322947
cg20491929	-0.00564337	0.0418726	0.893066	0.0152548	0.0236495	0.520411	0.00688538	0.0340658	0.840242
cg20491963	0.00014375	0.0116675	0.990195	-0.0097952	0.00658976	0.140376	0.00339541	0.00949219	0.721333
cg20491991	-0.0244625	0.02682	0.363955	0.0172136	0.0151478	0.258571	0.00606228	0.0218196	0.781724
cg20492070	-0.00053164	0.0156703	0.973005	0.00387499	0.00885053	0.662476	-0.0178787	0.0127487	0.163957
cg20492084	-0.0131356	0.0245701	0.594124	0.000257559	0.0138771	0.98523	0.00751396	0.0199892	0.707802
cg20492091	0.0378914	0.0217021	0.0839484	-0.0302984	0.0122572	0.0151645	-0.0345117	0.0176559	0.0534699
cg20492121	0.00396418	0.00367531	0.283414	-0.00133162	0.0020758	0.522695	-0.00241737	0.00299007	0.420781
cg20492200	0.00331738	0.00572784	0.563805	-0.00141214	0.00323506	0.663427	-0.00214853	0.00465992	0.645773
cg20492222	-0.0244826	0.0229539	0.288773	0.00666451	0.0129643	0.608362	0.0295703	0.0186743	0.116535
cg20492230	0.00413613	0.0297072	0.889554	0.0228457	0.0167785	0.176445	-0.0109776	0.0241685	0.650682
cg20492338	-0.00664838	0.021703	0.759999	0.0176551	0.0122577	0.152963	0.00569721	0.0176566	0.747634
cg20492354	0.0303579	0.0269231	0.262251	-0.0228888	0.015206	0.135478	-0.00909234	0.0219035	0.678969
cg20492401	1.83871e-05	0.00347591	0.99579	-0.00060853	0.00196318	0.75724	-0.000613107	0.00282785	0.828807
cg20492449	0.00833756	0.00541297	0.126712	-0.00355442	0.00305722	0.247802	-0.00282386	0.00440376	0.522865
cg20492520	-0.0215455	0.0216565	0.322248	0.014048	0.0122315	0.253551	-0.00234323	0.0176188	0.894469
cg20492597	0.000946051	0.00543405	0.862148	-0.00359595	0.00306913	0.244177	-0.003122	0.00442091	0.481746
cg20492680	0.00105626	0.00348787	0.762654	-4.3453e-05	0.00196993	0.982446	0.000651424	0.00283758	0.818904
cg20492807	0.0212504	0.0114041	0.0653993	-0.013674	0.00644097	0.0362754	-0.0168248	0.00927786	0.0728249
cg20492868	-0.0336759	0.0162495	0.0408505	0.0186642	0.00917763	0.0446885	0.0212045	0.0132199	0.111935
cg20492869	-0.000176872	0.00399494	0.964776	0.000484195	0.00225632	0.830529	-0.000749811	0.00325011	0.818026
cg20492912	0.00211741	0.0176705	0.904865	0.00660535	0.00998021	0.509624	-0.00340577	0.014376	0.813223
cg20492922	0.0033457	0.00968738	0.730559	-0.00810747	0.00547139	0.141604	-0.000671405	0.00788124	0.932284
cg20492933	0.00470897	0.00455855	0.304148	0.00105777	0.00257465	0.682086	-0.00188455	0.00370864	0.612489
cg20492951	0.00285948	0.00411201	0.488452	0.000776266	0.00232245	0.738909	-0.00116348	0.00334536	0.728744
cg20493028	0.00538403	0.0112461	0.633186	-0.00316693	0.00635175	0.619184	0.00166465	0.00914936	0.856004
cg20493075	-0.0768401	0.0330094	0.0219778	0.0343064	0.0186435	0.0687772	0.0553937	0.026855	0.0417869
cg20493090	-0.0798077	0.0342237	0.0217507	0.0179831	0.0193294	0.354478	0.0479965	0.027843	0.0878919
cg20493175	0.0201116	0.0370929	0.588914	-0.000112709	0.0209499	0.995718	0.00193364	0.0301772	0.94904
cg20493229	0.00490417	0.0132556	0.712204	-0.000278866	0.00748672	0.970363	-0.00805176	0.0107842	0.457077
cg20493265	-0.00895897	0.013072	0.494739	0.0108286	0.00738303	0.145664	0.00510803	0.0106348	0.632077
cg20493283	-0.0262353	0.0258718	0.313057	0.00804749	0.0146123	0.583069	0.0214959	0.0210482	0.309641
cg20493469	0.00720629	0.00772631	0.35327	-0.0036339	0.00436379	0.407016	-0.00558394	0.0062858	0.376532
cg20493497	-0.00323036	0.0326137	0.921301	-0.0109238	0.0184201	0.554523	-0.00683266	0.0265331	0.797322
cg20493526	0.0211688	0.0147875	0.155459	-0.0039921	0.00835192	0.633725	-0.00609996	0.0120305	0.613264
cg20493572	-0.0223303	0.0279588	0.426405	0.000489376	0.015791	0.97534	0.0226394	0.0227461	0.322038
cg20493633	-0.0048839	0.0162605	0.764544	0.0062024	0.00918387	0.501038	0.0110807	0.0132289	0.404283
cg20493661	0.0211398	0.040533	0.603163	-0.000770189	0.0228929	0.97323	-0.0208856	0.0329759	0.527976
cg20493705	-0.0451768	0.0203033	0.0283683	0.0152845	0.0114672	0.18566	0.03385	0.0165179	0.043106
cg20493718	-0.0807576	0.0341553	0.0200295	0.0446342	0.0192907	0.0227698	0.0539432	0.0277872	0.0550952
cg20493821	-0.0113173	0.0202861	0.578196	0.00520726	0.0114575	0.650485	0.00381112	0.0165039	0.817857
cg20493906	-0.00568723	0.00532916	0.288508	0.00339152	0.00300988	0.262581	0.00338354	0.00433557	0.437029
cg20493960	-0.00417582	0.00501529	0.407085	0.00466494	0.00283261	0.102788	0.00448289	0.00408022	0.274597
cg20493995	0.0151012	0.0168349	0.371908	0.00435876	0.00950828	0.647667	-0.00845815	0.0136962	0.538301
cg20494062	0.0283107	0.0374476	0.451458	-0.00964936	0.0211502	0.649234	-0.00661575	0.0304657	0.82854
cg20494085	-0.0217529	0.0320075	0.498348	-0.000393068	0.0180777	0.982697	0.0032428	0.0260399	0.901149
cg20494108	-0.00256624	0.00494011	0.604604	0.00330392	0.00279015	0.239223	0.001908	0.00401906	0.636031
cg20494196	0.066295	0.0264941	0.0139958	0.000436947	0.0149637	0.976764	-0.052229	0.0215545	0.0172235
cg20494299	-0.00726266	0.0361512	0.841196	0.017815	0.020418	0.385061	0.00579248	0.0294111	0.844275
cg20494372	0.00620278	0.00651306	0.343258	-0.00105446	0.00367855	0.774985	-0.00368262	0.00529875	0.488701
cg20494418	0.00334754	0.00526499	0.526381	-0.00125465	0.00297364	0.674005	-0.00220966	0.00428337	0.607107
cg20494424	-0.0117511	0.0108435	0.281154	0.00150904	0.00612434	0.805888	0.00554311	0.00882177	0.53124
cg20494444	-0.0144612	0.00843536	0.0896254	0.00133349	0.00476425	0.780147	0.00564714	0.00686265	0.412573
cg20494450	-0.00995621	0.00964784	0.30463	0.00110511	0.00544906	0.839706	0.0107127	0.00784907	0.175431
cg20494451	-0.00997409	0.0110928	0.370777	0.0051234	0.00626517	0.415478	0.00886535	0.00902464	0.328346
cg20494462	-0.0106851	0.0302465	0.724647	0.0177913	0.0170831	0.300225	0.0174812	0.0246072	0.479137
cg20494466	0.00872435	0.00872534	0.319828	-0.00386473	0.00492803	0.434794	-0.00478549	0.00709856	0.501804
cg20494478	-0.0280302	0.0183628	0.130116	0.0126485	0.0103713	0.225554	0.0239968	0.0149392	0.111427
cg20494553	-0.0028483	0.0103121	0.782969	-0.00550813	0.00582424	0.346615	-0.00392793	0.0083895	0.640685
cg20494563	-0.0396577	0.028068	0.160848	0.0110686	0.0158527	0.486694	0.0163898	0.0228349	0.474618
cg20494576	0.0030148	0.0121509	0.804565	-0.000168486	0.00686276	0.980463	-0.00777101	0.00988544	0.433702
cg20494590	-0.0257743	0.0268285	0.339064	0.00869289	0.0151526	0.567493	0.0103928	0.0218265	0.635025
cg20494635	0.0327801	0.0220767	0.140798	-0.00767281	0.0124688	0.539743	-0.0236799	0.0179606	0.190432
cg20494661	-0.00127023	0.0179537	0.943741	-0.0116591	0.0101402	0.253029	0.00255931	0.0146064	0.861269
cg20494682	0.018472	0.00952902	0.0554393	-0.00575944	0.00538194	0.287184	-0.011674	0.0077524	0.13532
cg20494686	-7.92069e-05	0.00828119	0.992388	0.00826021	0.00467718	0.0804987	-0.000219278	0.00673722	0.974102
cg20494691	0.0211998	0.0237404	0.374052	-0.0186581	0.0134084	0.167219	-0.0148082	0.0193141	0.4451
cg20494773	0.00122477	0.00999518	0.902726	0.00374176	0.00564523	0.509003	0.00390016	0.00813165	0.632561
cg20494779	-0.00993355	0.0172765	0.566626	0.00947738	0.00975769	0.333803	0.00534172	0.0140554	0.704733
cg20494841	-0.00202586	0.0186376	0.913665	0.00283667	0.0105264	0.788127	0.00393609	0.0151628	0.795726
cg20494878	0.0623763	0.0320667	0.0546162	-0.0106581	0.0181111	0.557561	-0.0584097	0.0260881	0.0274213
cg20494891	0.00428561	0.0314926	0.892035	0.00157516	0.0177869	0.929614	-0.0164818	0.025621	0.521537
cg20494992	-0.00585602	0.012964	0.652474	0.003721	0.00732202	0.61246	0.0021522	0.010547	0.838731
cg20494995	0.032303	0.022013	0.145455	-0.00949685	0.0124328	0.44679	-0.0201423	0.0179088	0.263457
cg20495009	0.0282892	0.0164267	0.0881969	-0.0144909	0.00927772	0.121534	-0.0230559	0.013364	0.0876407
cg20495040	-0.000521686	0.00405531	0.897904	-0.00299142	0.00229042	0.194591	0.000917514	0.00329923	0.781522
cg20495052	0.00391475	0.0434037	0.928317	0.00260414	0.0245142	0.915617	0.00104218	0.0353114	0.976515
cg20495179	-0.0143331	0.0366223	0.696368	0.0201356	0.0206841	0.332711	0.0145109	0.0297943	0.62732
cg20495183	0.00748226	0.0111642	0.504305	-0.00803619	0.00630548	0.205508	-0.00153748	0.0090827	0.865928
cg20495206	0.00161202	0.00943816	0.864734	-0.0011234	0.00533063	0.833524	-0.00705205	0.00767848	0.360655
cg20495247	0.00351298	0.00356179	0.326417	-0.00148907	0.00201168	0.460942	-0.00120369	0.00289772	0.678763
cg20495281	0.0129417	0.00796031	0.107208	-0.00448927	0.00449595	0.320489	-0.00559677	0.00647617	0.389582
cg20495332	0.00165201	0.00558147	0.76787	-0.00161515	0.00315239	0.609554	0.000425456	0.00454084	0.925543
cg20495333	0.0371176	0.0329481	0.262685	0.00898257	0.0186089	0.630384	-0.00875653	0.0268051	0.744612
cg20495365	0.00338989	0.0119007	0.776361	-0.000731957	0.00672145	0.913506	-0.00177327	0.00968188	0.855056
cg20495367	0.00201535	0.0027621	0.467349	-0.000445429	0.00156002	0.775843	-0.000507359	0.00224713	0.821842
cg20495370	-0.0362716	0.0258082	0.163057	0.0206704	0.0145764	0.159341	0.0186192	0.0209965	0.37737
cg20495395	0.00761779	0.0032001	0.0192239	-0.00171815	0.0018074	0.344137	-0.00594936	0.00260346	0.024458
cg20495404	-0.0038299	0.015922	0.810413	0.00749085	0.00899264	0.406872	0.000431735	0.0129534	0.973479
cg20495418	-0.0138029	0.0390715	0.724643	0.0103883	0.0220674	0.638862	0.024998	0.0317869	0.433516
cg20495429	-0.00192382	0.00480005	0.689446	0.00455795	0.00271104	0.0958981	0.00310059	0.00390511	0.429124
cg20495476	-0.00692598	0.0173092	0.689929	0.00377089	0.00977613	0.700537	0.0125187	0.014082	0.376188
cg20495540	-0.0199907	0.0428024	0.641504	0.0420915	0.0241746	0.0847962	-0.0102659	0.0348222	0.768764
cg20495640	-5.6922e-05	0.0145052	0.996877	0.00453431	0.00819248	0.581201	-0.000140813	0.0118008	0.990504
cg20495645	0.0034675	0.00352918	0.328261	-0.00259366	0.00199326	0.196236	-0.0014904	0.00287118	0.604869
cg20495677	0.0239155	0.0528185	0.651703	0.00770584	0.0298316	0.796709	-0.00142093	0.0429709	0.973688
cg20495737	0.022141	0.0239766	0.358045	-0.00850216	0.0135419	0.531568	-0.0229697	0.0195064	0.241827
cg20495738	-0.0112135	0.0267372	0.675843	0.00763953	0.0151011	0.614067	0.00169573	0.0217522	0.938022
cg20495819	-0.00260038	0.039631	0.947818	-0.0194056	0.0223834	0.388079	-0.00746565	0.0322421	0.817371
cg20495843	0.0286779	0.0350219	0.414856	-0.0330154	0.0197802	0.0982863	-0.018401	0.0284923	0.519903
cg20495903	-0.000999667	0.0208913	0.961933	-0.0092885	0.0117993	0.433061	0.00149868	0.0169963	0.929916
cg20495962	0.00795505	0.0140078	0.5714	0.000795513	0.00791151	0.920112	-0.0126751	0.0113961	0.26876
cg20495964	0.0207239	0.0365622	0.572138	0.00662986	0.0206502	0.748852	-0.00460364	0.0297455	0.877323
cg20496034	-0.0153523	0.0234765	0.514682	0.00858932	0.0132594	0.518636	0.0090249	0.0190995	0.637606
cg20496045	0.0143149	0.02648	0.590015	-0.00578175	0.0149558	0.699898	-0.00268817	0.021543	0.900952
cg20496061	0.0495293	0.0185454	0.00886303	-0.0179302	0.0104743	0.0900932	-0.0454203	0.0150877	0.00331775
cg20496134	0.0167065	0.0124673	0.183336	-0.0120109	0.00704147	0.0912257	-0.010701	0.0101429	0.294006
cg20496270	0.000895795	0.00358419	0.803165	-0.000492769	0.00202434	0.808187	-0.00215885	0.00291595	0.460853
cg20496311	-0.00582954	0.00971523	0.549864	0.00375578	0.00548712	0.495292	0.00475626	0.0079039	0.548723
cg20496345	0.00110424	0.0293697	0.970085	-0.0156813	0.0165878	0.346807	-0.0055526	0.0238939	0.816723
cg20496478	-0.0274111	0.0206983	0.188479	0.0028621	0.0116903	0.807103	0.00472968	0.0168393	0.779401
cg20496485	0.00432699	0.00689997	0.532051	2.34733e-05	0.00389707	0.995206	-0.0036786	0.00561352	0.513803
cg20496526	-0.0128689	0.0105429	0.225154	0.00890796	0.00595455	0.137869	0.00227719	0.00857721	0.791187
cg20496561	-0.00670886	0.0220036	0.76109	0.0142629	0.0124275	0.253893	0.0095887	0.0179012	0.593417
cg20496568	-0.00299626	0.00897885	0.739318	-0.00290934	0.00507122	0.567487	0.00757838	0.00730481	0.302079
cg20496613	0.00429233	0.00991944	0.66617	-0.00634017	0.00560245	0.260531	0.000951071	0.00807003	0.906426
cg20496617	-0.0062033	0.0328821	0.850755	-0.0170853	0.0185717	0.359851	0.000112325	0.0267515	0.996658
cg20496643	0.007729	0.006158	0.212422	-0.0029962	0.00347801	0.391083	-0.00353722	0.00500989	0.481833
cg20496693	0.00608499	0.0192042	0.752026	0.0038591	0.0108465	0.72276	0.00359817	0.0156237	0.818338
cg20496695	-0.0118776	0.0138481	0.393146	-0.00650698	0.00782135	0.40746	0.0123806	0.0112662	0.274497
cg20496742	-0.0237785	0.0156817	0.132657	0.00219874	0.00885697	0.80446	0.0177335	0.012758	0.167682
cg20496809	-0.00482885	0.0178105	0.786866	0.00519509	0.0100593	0.606705	-0.00424817	0.0144898	0.770002
cg20496896	-0.0170967	0.0157608	0.280689	0.0036723	0.00890163	0.680844	0.0106309	0.0128223	0.409069
cg20496928	0.00864357	0.0136846	0.529099	-0.00533003	0.00772897	0.492064	-0.00555607	0.0111332	0.618858
cg20496997	-0.0211327	0.0118634	0.0779566	0.0156755	0.0067004	0.0213396	0.00199915	0.00965157	0.836337
cg20497026	0.00948752	0.015291	0.536391	-0.00111688	0.00863626	0.897366	4.74589e-05	0.0124401	0.996964
cg20497029	0.00455917	0.0196283	0.816809	-0.00107095	0.011086	0.923239	-0.00231509	0.0159688	0.885027
cg20497091	0.0304892	0.0204923	0.140004	-0.0064272	0.0115739	0.579943	-0.0100753	0.0166716	0.547017
cg20497117	-0.00708792	0.0141304	0.617068	0.00918871	0.00798077	0.252387	0.00990364	0.0114959	0.391068
cg20497120	-0.00366033	0.00902086	0.685801	-0.0014143	0.00509494	0.781913	-0.00336129	0.00733899	0.647963
cg20497134	0.00666397	0.00744893	0.373182	0.0027615	0.00420712	0.513114	-0.00837066	0.00606013	0.170338
cg20497173	0.0210688	0.0224436	0.35017	-0.00425909	0.012676	0.737593	-0.0134121	0.0182591	0.464371
cg20497179	0.00664922	0.00309213	0.0339861	-0.00368771	0.00174642	0.0372658	-0.00479169	0.00251562	0.0597419
cg20497181	0.00179554	0.00326227	0.583301	0.00223604	0.00184251	0.227825	-0.00276964	0.00265404	0.299258
cg20497205	-0.00201548	0.0166826	0.904086	0.00283474	0.00942223	0.764161	-9.41246e-05	0.0135722	0.994481
cg20497212	0.000802865	0.0206049	0.968998	0.00934453	0.0116376	0.42394	0.00493999	0.0167633	0.768853
cg20497246	-0.00853879	0.0101285	0.401254	0.0112866	0.0057205	0.051311	-0.00112036	0.00824007	0.892128
cg20497304	-0.0294399	0.0146251	0.0468602	0.00146887	0.00826017	0.859227	0.0162156	0.0118983	0.176053
cg20497334	-0.00949612	0.00888255	0.287662	0.00590763	0.00501682	0.241822	0.00692923	0.00722646	0.339984
cg20497491	-0.00188839	0.00690279	0.784992	-0.0043007	0.00389866	0.272676	0.00702905	0.00561581	0.213676
cg20497504	-0.0467671	0.0278272	0.0960201	0.029518	0.0157166	0.0633357	0.034721	0.022639	0.12833
cg20497554	0.00174421	0.00454102	0.701736	-0.000209966	0.00256474	0.93492	-0.00153608	0.00369437	0.678474
cg20497571	0.0140174	0.0150653	0.35443	-0.0037509	0.00850882	0.660311	-0.00883939	0.0122565	0.472503
cg20497627	0.00349398	0.0035271	0.324315	0.000186398	0.00199209	0.925642	-0.00331185	0.00286949	0.251242
cg20497631	0.0310199	0.0225859	0.172755	-0.0168205	0.0127564	0.190378	-0.0194147	0.0183749	0.293297
cg20497635	-0.0165734	0.0254589	0.51658	0.00724262	0.0143791	0.615609	-0.00409819	0.0207123	0.843562
cg20497668	0.00696857	0.0234328	0.766802	-0.0153164	0.0132347	0.249966	-0.0106734	0.0190639	0.576842
cg20497682	0.103338	0.0417368	0.0150037	-0.0447528	0.0235728	0.0605726	-0.0534163	0.0339553	0.11891
cg20497699	-0.00374104	0.00895073	0.676891	0.000393937	0.00505533	0.938046	0.003873	0.00728193	0.596023
cg20497704	0.00353738	0.02829	0.900748	0.00540445	0.0159781	0.735905	-0.0356056	0.0230156	0.125082
cg20497707	-0.00530338	0.0142061	0.709719	0.00177123	0.00802356	0.825743	0.00869903	0.0115575	0.45345
cg20497713	0.0233951	0.0141051	0.100388	-0.00650731	0.00796649	0.416004	-0.0163635	0.0114753	0.157052
cg20497803	-0.000780121	0.00433422	0.857531	-0.000237974	0.00244794	0.922755	-0.00290002	0.00352613	0.412825
cg20497936	-0.00296727	0.0152247	0.845876	0.00240989	0.00859883	0.77987	-0.000280613	0.0123862	0.981971
cg20497956	0.00142675	0.0603215	0.981178	-0.0237246	0.0340693	0.487849	0.022554	0.049075	0.646834
cg20497968	0.00820835	0.0234514	0.727079	-0.0110845	0.0132453	0.404705	0.00336705	0.0190791	0.860282
cg20497977	0.00351795	0.00471397	0.457284	-0.00125236	0.00266243	0.639126	-0.00269562	0.00383508	0.483795
cg20498033	0.00160945	0.00977236	0.869524	-0.00529227	0.00551938	0.339993	0.00206194	0.00795037	0.795908
cg20498043	0.00322047	0.00309311	0.300357	-0.00177664	0.00174697	0.311668	-0.00221487	0.00251642	0.380922
cg20498086	-0.0135541	0.00978996	0.169354	-0.000773731	0.00552932	0.889001	0.00410112	0.00796469	0.607773
cg20498089	-0.0133504	0.0306547	0.664152	0.0107525	0.0173136	0.536013	0.0170079	0.0249394	0.496866
cg20498175	0.00795917	0.023394	0.734417	-0.0129256	0.0132128	0.330354	0.00169855	0.0190323	0.929069
cg20498199	0.0132624	0.0100609	0.190506	0.00254426	0.00568236	0.655323	-0.00942232	0.00818513	0.252471
cg20498291	0.00342256	0.018893	0.85662	0.00540048	0.0106707	0.61392	0.000589766	0.0153706	0.969471
cg20498414	0.00492707	0.00428908	0.253457	-0.00179978	0.00242245	0.459285	-0.00220166	0.00348941	0.529538
cg20498456	-0.00369804	0.0250842	0.883099	0.00325212	0.0141674	0.818921	0.00314172	0.0204074	0.877966
cg20498502	-0.0130245	0.00750209	0.0856861	0.0044788	0.00423715	0.293095	0.00980695	0.00610338	0.111314
cg20498562	-0.00451544	0.00801299	0.574372	-0.00278297	0.0045257	0.540029	0.00899949	0.00651903	0.170575
cg20498563	-0.0245123	0.0257146	0.342812	0.0330746	0.0145235	0.0249407	0.00730399	0.0209203	0.727738
cg20498591	0.00398423	0.0062157	0.523022	0.000353258	0.0035106	0.920053	-0.004267	0.00505683	0.40083
cg20498602	0.030315	0.0124858	0.0170084	-0.0105149	0.00705192	0.139155	-0.0226571	0.0101579	0.0279956
cg20498611	-0.00116165	0.0146814	0.937096	-0.00250175	0.00829201	0.763515	0.00188818	0.0119442	0.874716
cg20498634	0.0264904	0.024787	0.287822	-0.0268265	0.0139996	0.0582496	-0.0334248	0.0201657	0.100614
cg20498637	-0.0168407	0.0347171	0.628699	0.00576315	0.019608	0.769442	0.0137572	0.0282443	0.627291
cg20498685	0.00478076	0.00559688	0.395086	-0.00400195	0.00316109	0.208513	-0.00155803	0.00455338	0.732955
cg20498732	-0.0151485	0.0255766	0.555025	-0.0166156	0.0144455	0.25285	0.0148813	0.020808	0.476203
cg20498746	0.0129819	0.0141845	0.362323	-0.00596719	0.00801131	0.458148	-0.00939542	0.0115399	0.417521
cg20498747	-0.00519681	0.00513759	0.314255	0.00147677	0.00290169	0.611942	0.0048142	0.00417972	0.252206
cg20498763	0.0155582	0.0158693	0.329303	-0.00937928	0.00896289	0.297924	-0.00501061	0.0129106	0.698783
cg20498790	0.00412536	0.0108379	0.704292	-0.000687017	0.00612117	0.910866	-0.0059502	0.00881721	0.501367
cg20498807	-0.00350221	0.00621525	0.574391	-0.00539461	0.00351034	0.127571	0.00113455	0.00505646	0.822932
cg20498811	0.00891709	0.0190264	0.640346	-0.0155817	0.010746	0.150251	0.00049333	0.015479	0.97464
cg20498834	0.00786253	0.0278577	0.778355	0.00172171	0.0157339	0.913088	-0.00266828	0.0226638	0.90652
cg20498859	0.000684493	0.00691762	0.921381	-0.00154275	0.00390704	0.693801	-0.00409217	0.00562788	0.468883
cg20498872	-0.0612348	0.0214133	0.00518243	0.0147918	0.0120941	0.224241	0.0471471	0.0174209	0.00802538
cg20498895	0.00309858	0.00421532	0.464048	-0.00252332	0.00238079	0.291811	-0.00128144	0.0034294	0.709463
cg20498907	-0.00924792	0.0517081	0.858426	0.0225112	0.0292045	0.442673	0.0240331	0.0420675	0.569105
cg20498962	-0.0155372	0.0280477	0.58087	-0.00295528	0.0158412	0.852394	0.00811892	0.0228184	0.722751
cg20498994	-0.0252143	0.0134472	0.0637625	0.00958904	0.00759493	0.209744	0.0144643	0.0109401	0.189199
cg20499033	0.00507923	0.0051497	0.326408	-0.000837396	0.00290853	0.774023	-0.0017564	0.00418958	0.675965
cg20499126	0.00879339	0.0187498	0.640121	0.00297453	0.0105898	0.779389	-0.00944678	0.015254	0.537157
cg20499141	-0.00659214	0.0233008	0.777839	0.00644169	0.0131602	0.625593	-0.00607079	0.0189565	0.749462
cg20499219	0.00127145	0.0144353	0.929993	0.00990432	0.008153	0.227358	-0.0101074	0.011744	0.391534
cg20499237	-0.0368893	0.0207225	0.0781498	0.0304032	0.011704	0.0108316	0.021706	0.016859	0.200952
cg20499290	-0.0291188	0.022735	0.203289	0.00686347	0.0128406	0.594197	0.0253481	0.0184962	0.173678
cg20499380	0.00235839	0.0132285	0.858871	0.00274495	0.00747141	0.714117	0.000342408	0.0107622	0.974684
cg20499457	-0.000501521	0.0039617	0.899522	-0.00194633	0.00223755	0.386509	0.00154281	0.00322307	0.633235
cg20499506	-0.00458571	0.00384615	0.236027	-0.000253256	0.00217229	0.907427	0.00355496	0.00312906	0.25868
cg20499528	-0.0018357	0.0127805	0.886085	-0.00324062	0.00721838	0.654466	-0.00340769	0.0103977	0.74381
cg20499545	-0.0137181	0.00760267	0.0742439	0.00647482	0.00429395	0.134799	0.0124778	0.00618521	0.0463928
cg20499685	0.0319279	0.0112003	0.00532026	-0.010191	0.00632589	0.110395	-0.0256048	0.0091121	0.00598229
cg20499714	0.0562763	0.020813	0.00808039	-0.0216558	0.0117551	0.0684625	-0.0363342	0.0169325	0.034357
cg20499730	-0.00418129	0.00980442	0.670701	-0.000211063	0.00553749	0.969673	-0.0026649	0.00797645	0.739021
cg20499825	-0.0171588	0.00814261	0.0376454	0.00935687	0.00459891	0.0445938	0.00920734	0.00662448	0.16771
cg20499861	-0.000128784	0.00526253	0.980526	0.000327654	0.00297226	0.912447	0.000814711	0.00428137	0.849474
cg20499934	-0.000787005	0.00578283	0.892027	0.000894335	0.00326612	0.784797	0.00139743	0.00470466	0.767072
cg20499941	-0.00614843	0.0211892	0.772301	0.0110253	0.0119676	0.359176	0.00745037	0.0172386	0.666552
cg20499993	0.017861	0.0126224	0.160231	-0.00924279	0.00712905	0.197849	-0.0115836	0.010269	0.262065
cg20500030	0.00240229	0.0240293	0.92057	0.0123776	0.0135717	0.363999	0.00167534	0.0195492	0.931881
cg20500081	0.0254891	0.0141737	0.0752023	-0.013299	0.00800525	0.0998532	-0.00941689	0.0115311	0.416109
cg20500085	0.00193259	0.0171348	0.91043	0.00597168	0.00967763	0.538626	-0.00550423	0.0139401	0.693812
cg20500126	0.0191088	0.0120686	0.116564	-0.00448857	0.00681628	0.511757	-0.0113068	0.00981849	0.252294
cg20500144	-0.00429064	0.00324348	0.188964	0.00353519	0.0018319	0.0565238	0.00261785	0.00263875	0.323602
cg20500230	0.00863237	0.0140443	0.54021	-0.00126097	0.00793218	0.874021	-0.0033465	0.0114259	0.770227
cg20500237	0.00702885	0.00779314	0.369307	0.000854997	0.00440153	0.846382	-0.0101237	0.00634017	0.113538
cg20500317	0.00995218	0.00676862	0.144673	0.000280689	0.00382289	0.941619	-0.00745486	0.00550666	0.178917
cg20500404	0.00517149	0.0328391	0.875191	0.00241999	0.0185473	0.896457	0.00930036	0.0267164	0.728501
cg20500453	0.0165612	0.0118831	0.166566	-0.00651176	0.00671151	0.334317	-0.0137626	0.00966757	0.157742
cg20500507	-0.0242184	0.0369606	0.513842	0.00539584	0.0208752	0.796578	0.00962328	0.0300695	0.749624
cg20500540	-0.00336606	0.0568887	0.952938	0.0197775	0.0321305	0.539627	0.00547485	0.0462822	0.906078
cg20500551	-0.00191517	0.021228	0.928297	0.00769693	0.0119895	0.522389	0.0113924	0.0172702	0.51102
cg20500791	0.000205273	0.0121147	0.986516	-0.00292879	0.00684232	0.669561	0.000307008	0.009856	0.975214
cg20500836	0.00263737	0.0084123	0.754557	-0.000743194	0.00475123	0.876023	-0.00380909	0.00684389	0.579091
cg20500839	0.00608067	0.0104829	0.563209	-0.00601644	0.0059207	0.31205	0.00168924	0.00852845	0.8434
cg20500854	0.00237945	0.0299191	0.936774	0.0452797	0.0168982	0.00864775	-0.0130286	0.0243409	0.593687
cg20500869	-0.0377427	0.0276402	0.175222	0.00699277	0.0156111	0.655188	0.0365069	0.0224869	0.1077
cg20500934	0.000652563	0.0323148	0.98393	0.0143341	0.0182512	0.434127	0.00782108	0.0262899	0.76672
cg20500964	-0.0251885	0.0146565	0.0888463	0.00743842	0.00827791	0.371075	0.0150304	0.0119239	0.21047
cg20500978	-0.0133862	0.020494	0.515173	0.00284009	0.0115749	0.806686	0.0083013	0.0166731	0.619679
cg20501011	-0.0044336	0.0282725	0.875712	-0.0189646	0.0159682	0.237842	0.000915547	0.0230013	0.96833
cg20501037	0.0274244	0.0209785	0.194182	-0.0271512	0.0118485	0.0240739	-0.0093313	0.0170672	0.5858
cg20501069	0.00131198	0.00266438	0.623527	-0.00195044	0.00150483	0.197979	-0.00062035	0.00216763	0.775338
cg20501116	-0.00117487	0.00813475	0.88546	-0.00214205	0.00459447	0.64209	0.0021255	0.00661808	0.748769
cg20501159	0.0127919	0.0284848	0.654366	-0.0174098	0.0160881	0.281838	0.00568394	0.023174	0.806758
cg20501355	0.00323375	0.00450814	0.474887	0.00035247	0.00254618	0.890184	-0.00195049	0.00366763	0.596059
cg20501434	-0.0283215	0.0468658	0.547033	0.0257597	0.0264696	0.33286	0.0193007	0.038128	0.613847
cg20501491	-0.012468	0.0119456	0.299181	-0.00401023	0.00674684	0.553624	0.014504	0.00971846	0.138802
cg20501512	-0.00803421	0.0235019	0.733193	-8.4861e-05	0.0132738	0.994912	0.00802943	0.0191201	0.675444
cg20501518	0.00279239	0.00589398	0.636718	-0.00301716	0.00332889	0.366971	0.0020063	0.00479509	0.676565
cg20501527	-0.0066231	0.00428691	0.125579	0.00382926	0.00242122	0.116977	0.00295646	0.00348764	0.398673
cg20501697	0.00432926	0.0059645	0.469668	-0.00211748	0.00336872	0.531093	-0.0033528	0.00485246	0.491231
cg20501707	-0.000959578	0.022173	0.965569	0.0088933	0.0125232	0.4793	0.0147319	0.018039	0.416098
cg20501754	-0.0148729	0.036989	0.688493	-0.00939923	0.0208912	0.653767	-0.0031181	0.0300927	0.917685
cg20501776	-0.00911857	0.0140146	0.516796	0.00125138	0.00791538	0.874707	0.00027479	0.0114017	0.980821
cg20501882	9.13048e-05	0.00893162	0.991864	0.00256909	0.00504454	0.611699	0.000236268	0.00726638	0.974127
cg20501883	0.00402843	0.0193498	0.835513	-0.00677849	0.0109287	0.536534	-0.0042871	0.0157422	0.785939
cg20501911	-0.00582436	0.0390105	0.881622	-0.006693	0.0220329	0.761945	-0.0154588	0.0317372	0.627284
cg20501958	-0.00354054	0.00879322	0.688087	0.00684317	0.00496637	0.171372	-0.00256511	0.00715379	0.72069
cg20501965	-0.000152756	0.0183364	0.99337	0.000889893	0.0103563	0.931699	-0.00340427	0.0149177	0.819964
cg20501970	0.00897478	0.0239315	0.708456	-0.0180617	0.0135164	0.184551	-0.00725607	0.0194696	0.710186
cg20502003	0.000297457	0.00495089	0.952213	-0.000189814	0.00279624	0.946018	-0.00150547	0.00402783	0.709386
cg20502006	0.00874518	0.00959111	0.364111	-0.00725653	0.00541701	0.18348	-0.00484234	0.00780291	0.536316
cg20502011	0.0375991	0.0295624	0.206435	-0.0103882	0.0166967	0.535276	-0.0107719	0.0240507	0.655226
cg20502049	-0.0164611	0.0128385	0.202807	0.0107585	0.0072511	0.141097	0.00887474	0.0104448	0.397575
cg20502080	-0.00618861	0.00827245	0.456192	-0.000683775	0.00467224	0.883947	0.0014346	0.00673011	0.831644
cg20502123	-0.00461305	0.0154364	0.765693	0.00191482	0.0087184	0.826616	0.00695287	0.0125584	0.581083
cg20502128	0.0318946	0.026133	0.225215	-0.0175314	0.0147598	0.23779	-0.0323556	0.0212607	0.131266
cg20502178	0.00440903	0.00889737	0.621326	0.00146535	0.00502519	0.771208	-0.00536154	0.00723852	0.460649
cg20502215	0.0227994	0.0119387	0.0590952	-0.0128121	0.00674292	0.0603623	-0.00981238	0.00971281	0.314863
cg20502234	0.0240908	0.0204447	0.241515	0.0114834	0.0115471	0.322435	-0.0239501	0.0166329	0.153077
cg20502253	-0.0317264	0.0225875	0.163301	0.014487	0.0127573	0.2589	0.0313425	0.0183762	0.0912501
cg20502257	0.0120252	0.0120988	0.322711	-0.00584216	0.00683337	0.394666	-0.00408559	0.00984309	0.678997
cg20502259	0.00190176	0.00938294	0.839804	-0.00453935	0.00529944	0.393772	-0.000678686	0.00763356	0.929336
cg20502337	0.0491946	0.0196819	0.0140989	-0.0260502	0.0111162	0.021127	-0.0258481	0.0160123	0.109686
cg20502376	-0.00127976	0.00938011	0.891758	-0.00241715	0.00529784	0.649219	0.00259176	0.00763125	0.734866
cg20502417	-0.000596387	0.0214377	0.977863	-0.0157715	0.0121079	0.19577	0.00710522	0.0174408	0.684609
cg20502501	0.162273	0.133488	0.227043	-0.0938354	0.0753933	0.216242	-0.113117	0.1086	0.300164
cg20502536	-0.0408146	0.0258224	0.117194	0.0124295	0.0145844	0.396152	0.0450235	0.021008	0.0345758
cg20502548	-0.0172997	0.0246767	0.484929	0.00157347	0.0139373	0.910344	0.0101619	0.0200759	0.613871
cg20502612	-0.000476872	0.00680227	0.944253	-0.00275308	0.00384189	0.475329	0.000414249	0.00553403	0.940483
cg20502694	0.00698911	0.00360659	0.0555169	-0.00513731	0.00203698	0.0132796	-0.00480479	0.00293417	0.104726
cg20502738	0.0652257	0.0465596	0.164401	-0.0583722	0.0262967	0.0287405	-0.0544537	0.0378789	0.153741
cg20502782	-0.00297706	0.011591	0.797839	0.00217746	0.00654654	0.740137	0.00416135	0.00942994	0.659974
cg20502797	-0.0245652	0.0451808	0.587877	-0.0067233	0.0255179	0.792738	-0.00219351	0.0367571	0.952535
cg20502854	-0.00434426	0.0127191	0.733417	0.0122221	0.00718369	0.0920443	0.00280089	0.0103477	0.787209
cg20502901	-0.0314949	0.0197929	0.11478	0.0102932	0.0111789	0.359433	0.0207364	0.0161026	0.20086
cg20502952	0.0101124	0.0228182	0.658618	0.00365126	0.0128876	0.777533	-0.0112624	0.0185639	0.545463
cg20502977	0.0255957	0.03482	0.464042	-0.0107064	0.0196662	0.587398	-0.00831367	0.028328	0.769777
cg20503050	0.0157282	0.00818614	0.0575974	-0.00610975	0.00462349	0.189426	-0.00654884	0.00665989	0.327869
cg20503077	0.00585202	0.00848458	0.491998	-0.00342349	0.00479205	0.476672	-0.00271732	0.00690269	0.694687
cg20503108	-0.0251017	0.0466333	0.591606	-0.0160003	0.0263383	0.544929	0.0139999	0.0379389	0.712916
cg20503109	-0.00703033	0.0184075	0.703343	0.00738912	0.0103965	0.478938	0.0100821	0.0149756	0.502383
cg20503117	0.0072304	0.00482963	0.137583	-0.0013142	0.00272775	0.63103	-0.00436835	0.00392918	0.268956
cg20503156	0.00838133	0.0203635	0.681543	0.00146835	0.0115012	0.898672	-0.00421735	0.0165669	0.799593
cg20503282	-0.020504	0.0255007	0.423312	0.00496412	0.0144027	0.731084	-0.00337005	0.0207463	0.871293
cg20503288	-0.000735307	0.0153927	0.961997	-0.0016459	0.00869373	0.850233	0.00191724	0.0125228	0.878634
cg20503294	-0.00353728	0.0127257	0.781625	-0.00242131	0.0071874	0.736926	-0.00233353	0.0103531	0.822141
cg20503329	-0.012148	0.0144667	0.403112	-0.000483284	0.00817075	0.952955	0.0205515	0.0117695	0.0839163
cg20503336	0.0208482	0.0217385	0.339897	-0.0157087	0.0122778	0.203763	-0.0172149	0.0176855	0.332757
cg20503346	0.010674	0.0071962	0.14121	0.00130129	0.00406438	0.749521	-0.00474798	0.00585452	0.419334
cg20503416	-0.00045689	0.00307143	0.882053	0.000700396	0.00173473	0.687276	0.00156776	0.00249878	0.531849
cg20503432	0.00373015	0.0123772	0.763768	0.00333999	0.00699056	0.633867	0.00212617	0.0100695	0.833209
cg20503444	0.00715629	0.0184907	0.69958	-0.0167423	0.0104435	0.112124	-0.0119072	0.0150433	0.430546
cg20503535	0.041095	0.0157724	0.0106033	-0.00872979	0.00890817	0.329511	-0.0151583	0.0128317	0.240338
cg20503576	0.00779002	0.00508245	0.128564	-0.00441054	0.00287054	0.127643	-0.00215506	0.00413486	0.603408
cg20503649	0.0103657	0.0137846	0.453865	0.00615936	0.00778547	0.430776	-0.00566861	0.0112145	0.614364
cg20503652	-0.0491899	0.084347	0.561109	0.0694398	0.0476388	0.148139	0.0242429	0.0686211	0.724633
cg20503657	0.0207452	0.0648731	0.749815	-0.0417439	0.03664	0.257357	0.000347537	0.052778	0.994759
cg20503684	0.017262	0.0129179	0.184552	-0.0112002	0.00729599	0.127976	-0.00930519	0.0105095	0.378103
cg20503768	-0.00562094	0.036419	0.877659	-0.00455752	0.0205693	0.82511	-0.00248896	0.029629	0.933224
cg20503770	0.00742151	0.0200789	0.712466	0.00697879	0.0113405	0.539726	-0.000918463	0.0163354	0.955277
cg20503808	0.0530126	0.0329053	0.110382	-0.0327904	0.0185848	0.0807859	-0.034148	0.0267704	0.205116
cg20503835	-0.0123433	0.022048	0.576866	0.00760289	0.0124526	0.542913	0.00270392	0.0179373	0.880488
cg20503915	-0.00753233	0.0166082	0.65117	0.000977712	0.00938024	0.917199	-0.00312401	0.0135117	0.817636
cg20503956	-0.0281199	0.0216305	0.196647	0.0188785	0.0122168	0.1255	0.0204823	0.0175977	0.247281
cg20504007	-0.00885814	0.0301543	0.769562	0.00337353	0.017031	0.843392	-0.00900774	0.0245323	0.714277
cg20504077	-0.00212127	0.00338737	0.53262	0.00108018	0.00191317	0.573635	0.00148332	0.00275582	0.591625
cg20504084	0.00976837	0.0201305	0.628581	0.00117214	0.0113696	0.918099	-0.0131969	0.0163773	0.422306
cg20504165	0.0269308	0.0198486	0.177959	-0.00169638	0.0112104	0.880033	-0.01821	0.016148	0.262202
cg20504202	0.00674906	0.00754829	0.37345	-0.00228045	0.00426324	0.593924	-0.00491634	0.00614097	0.425311
cg20504236	0.0123179	0.0143221	0.391853	-0.004092	0.00808905	0.614085	-0.00917517	0.0116518	0.432922
cg20504242	-0.0133488	0.0185871	0.474356	-0.00500248	0.0104979	0.634763	0.000936797	0.0151216	0.950728
cg20504350	0.00565463	0.0097391	0.562835	8.12977e-05	0.0055006	0.988238	-0.00612357	0.00792331	0.441468
cg20504417	-0.0232793	0.019685	0.239833	0.0113146	0.011118	0.311335	0.0238832	0.0160149	0.139091
cg20504446	-0.0116174	0.00805155	0.152243	0.00468677	0.00454748	0.305251	0.00443737	0.00655039	0.499735
cg20504474	0.0189717	0.0179257	0.292497	-0.00904681	0.0101244	0.373742	-0.0133857	0.0145836	0.360946
cg20504533	-0.000572651	0.00297325	0.84767	-0.000152797	0.00167928	0.927687	-0.00298818	0.00241891	0.219656
cg20504588	0.0228712	0.0168427	0.177603	-0.00263442	0.00951266	0.782411	-0.00780529	0.0137025	0.570234
cg20504629	0.00298518	0.00819184	0.716337	0.00306659	0.00462671	0.509013	-0.00611944	0.00666453	0.360763
cg20504733	-0.000588763	0.0101884	0.954035	-0.00354627	0.00575435	0.539141	-0.00233993	0.00828883	0.778309
cg20504791	-0.00445887	0.0166379	0.789266	0.00287657	0.00939699	0.760166	0.012744	0.0135359	0.348766
cg20504792	0.00460887	0.00858007	0.592374	-0.00237326	0.00484598	0.625414	-0.00482083	0.00698037	0.491433
cg20504835	-0.0350548	0.0221362	0.116508	-0.00815677	0.0125024	0.515661	0.0295334	0.0180091	0.104229
cg20504856	0.00528458	0.00494481	0.287824	-0.00342111	0.0027928	0.223522	-0.00183712	0.00402288	0.64892
cg20504993	-0.0477717	0.0211907	0.0263988	-0.00571545	0.0119684	0.634037	0.022939	0.0172398	0.186414
cg20505183	0.00636948	0.00359961	0.0799224	-0.000855298	0.00203304	0.674896	-0.00177877	0.00292849	0.544988
cg20505218	-0.000711117	0.00332806	0.831246	-0.000916037	0.00187967	0.627107	0.000962736	0.00270757	0.722925
cg20505332	-0.00639237	0.0115701	0.581871	0.000700109	0.00653475	0.9149	0.00165804	0.00941295	0.860544
cg20505372	-0.00281835	0.0384767	0.941758	-0.00522912	0.0217315	0.810349	0.0138275	0.031303	0.659657
cg20505438	-0.0260781	0.0281444	0.35642	-0.0017851	0.0158958	0.910815	0.0168963	0.022897	0.462324
cg20505444	0.0104059	0.0132347	0.433611	0.00566274	0.00747488	0.450526	-0.011747	0.0107672	0.277947
cg20505445	-0.00162747	0.01917	0.932517	-0.0151958	0.0108272	0.163632	0.00572422	0.0155959	0.714386
cg20505457	0.00718666	0.0284953	0.801411	-0.00735056	0.016094	0.648878	0.006268	0.0231826	0.78744
cg20505486	0.00787096	0.0136074	0.5643	0.00464106	0.00768541	0.547319	-0.013817	0.0110704	0.214966
cg20505490	0.00441988	0.0130943	0.73643	-2.2252e-05	0.0073956	0.997605	-0.0017995	0.010653	0.866208
cg20505547	-0.000117336	0.011776	0.99207	0.00199593	0.00665102	0.764742	-0.00407788	0.00958043	0.671298
cg20505565	0.000448798	0.0258112	0.986163	0.0145383	0.0145781	0.321087	-0.0128863	0.0209989	0.54086
cg20505577	-0.0199412	0.0393164	0.613155	-0.00625884	0.0222057	0.778648	-0.00236146	0.0319862	0.941298
cg20505645	-0.0124646	0.030263	0.681329	-0.00966266	0.0170924	0.573149	0.00850584	0.0246207	0.730477
cg20505704	0.024162	0.0208078	0.248382	-0.0124789	0.0117522	0.290918	-0.0170914	0.0169284	0.315158
cg20505728	0.00579896	0.0157463	0.713464	-0.0193835	0.00889346	0.0316885	-0.00090246	0.0128105	0.943982
cg20505765	0.0197361	0.0203578	0.334702	-0.0200165	0.011498	0.0848456	-0.0157307	0.0165622	0.344554
cg20505924	0.000581621	0.0227717	0.979675	-0.0070991	0.0128614	0.582225	-0.000534522	0.0185261	0.977041
cg20505966	0.00207869	0.00264365	0.433591	-0.000798337	0.00149312	0.594084	-3.54674e-05	0.00215076	0.986876
cg20505989	0.00485024	0.0198049	0.807045	-0.00327447	0.0111857	0.770343	0.00166798	0.0161124	0.917761
cg20506037	0.00531091	0.00785498	0.500557	-0.00662557	0.00443645	0.138535	-0.00697205	0.00639047	0.277945
cg20506071	0.0195083	0.0327321	0.55255	-0.0180278	0.0184869	0.33188	-0.0160557	0.0266294	0.547947
cg20506085	0.0309938	0.0229565	0.180091	-0.019372	0.0129657	0.138364	-0.025596	0.0186764	0.173663
cg20506184	0.00623679	0.00370853	0.0958028	-0.0014901	0.00209456	0.478516	-0.00269932	0.0030171	0.373153
cg20506240	-0.01936	0.024034	0.422467	-0.00176695	0.0135743	0.8967	0.00609894	0.019553	0.755765
cg20506250	0.0878896	0.0336292	0.0103746	-0.0238962	0.0189936	0.211338	-0.0345295	0.0273592	0.209916
cg20506346	-0.0087654	0.0126778	0.490949	0.00621178	0.00716034	0.387773	0.00682926	0.0103141	0.509442
cg20506347	0.00958437	0.0332414	0.773706	-0.0102276	0.0187746	0.587158	0.00699425	0.0270437	0.796465
cg20506380	0.000469698	0.0106907	0.965045	0.00326916	0.00603805	0.589443	-0.00120883	0.00869749	0.889746
cg20506400	0.00248981	0.0229085	0.913674	0.00325019	0.0129386	0.802185	0.00949843	0.0186374	0.611446
cg20506403	0.00134182	0.00362466	0.712039	0.00368551	0.00204719	0.0748939	-0.00121504	0.00294887	0.681214
cg20506421	0.00652823	0.0127981	0.611133	-0.0020428	0.00722831	0.778071	-0.00175811	0.010412	0.866259
cg20506453	0.0029997	0.0146064	0.83771	-0.00182213	0.00824961	0.82565	-0.00395959	0.0118831	0.739687
cg20506460	0.00549163	0.00394223	0.166763	-0.00395523	0.00222655	0.0787713	-0.00276771	0.00320723	0.390266
cg20506562	-0.00773263	0.00783685	0.326219	-0.000336138	0.00442622	0.93962	0.00559213	0.00637572	0.382579
cg20506632	0.000532818	0.0125834	0.966311	-0.00153313	0.00710704	0.829654	-0.00590505	0.0102373	0.565386
cg20506659	-0.0333788	0.0290056	0.252627	0.0160261	0.0163822	0.330353	0.0235518	0.0235977	0.320712
cg20506715	0.0108471	0.00467248	0.0223316	-0.00204446	0.00263899	0.440375	-0.00591462	0.00380133	0.122947
cg20506745	0.0232466	0.043956	0.598098	0.00566624	0.0248261	0.819938	-0.0115053	0.0357607	0.748343
cg20506756	0.00143671	0.00935934	0.878315	0.00984864	0.00528611	0.0654408	-0.000829835	0.00761436	0.913439
cg20506766	-0.000225439	0.00257417	0.930392	-0.000419727	0.00145388	0.773425	-0.00110733	0.00209424	0.598174
cg20506783	0.00504988	0.00887791	0.570784	-0.00377326	0.0050142	0.453545	0.00187817	0.00722269	0.795381
cg20506791	0.0014527	0.00967101	0.880906	-0.00202387	0.00546214	0.711789	0.00206936	0.00786792	0.793093
cg20506807	-0.00695785	0.011692	0.553153	0.0026579	0.00660361	0.688199	0.0036039	0.00951215	0.705602
cg20506843	-0.0230728	0.0365437	0.529265	-0.0104995	0.0206397	0.612104	-0.00933703	0.0297304	0.754145
cg20506944	-0.00870002	0.024448	0.722712	0.00649906	0.0138081	0.638923	0.00398999	0.0198898	0.841424
cg20507028	0.00557138	0.0105697	0.599311	0.00170032	0.00596974	0.77638	-0.00813962	0.00859909	0.346187
cg20507066	0.0092816	0.0113158	0.414076	-0.00516598	0.00639114	0.420874	-0.00297595	0.00920609	0.747188
cg20507112	0.0118665	0.0253715	0.64103	-0.0058951	0.0143297	0.681685	-0.00348521	0.0206412	0.866265
cg20507125	-0.00129829	0.0575268	0.98204	0.0128303	0.0324909	0.693783	0.00474374	0.0468014	0.919472
cg20507224	0.00552698	0.0135546	0.684342	-0.00615318	0.00765558	0.423486	-0.00112077	0.0110274	0.919255
cg20507228	0.045326	0.0178425	0.0126448	-0.0284684	0.0100773	0.00572944	-0.0326047	0.0145159	0.0269399
cg20507256	0.00701583	0.00896126	0.43557	-0.00721307	0.00506128	0.157291	-0.010467	0.00729049	0.154272
cg20507276	0.0899629	0.0429362	0.0387249	-0.0323305	0.0242501	0.185555	-0.0652562	0.034931	0.0647293
cg20507363	0.0258705	0.0225008	0.253041	-0.00297955	0.0127084	0.81512	-0.00828408	0.0183057	0.651879
cg20507401	-0.0184459	0.0460539	0.689638	0.0400626	0.026011	0.126731	0.0314109	0.0374675	0.403873
cg20507414	-0.0165529	0.00863208	0.0580739	0.00583756	0.00487536	0.234054	0.00756368	0.00702269	0.284109
cg20507474	-0.0281732	0.0464455	0.545528	-0.00808278	0.0262322	0.758641	-0.00050932	0.037786	0.989273
cg20507600	0.0250137	0.0293875	0.396751	-0.0205486	0.0165979	0.218666	-0.0114603	0.0239084	0.632763
cg20507643	0.0107189	0.0130201	0.412358	-0.00217691	0.00735369	0.767834	-0.00326988	0.0105926	0.758208
cg20507732	-0.0005582	0.0117184	0.962105	0.0016467	0.00661853	0.804035	-0.00100788	0.00953363	0.916022
cg20507742	-0.0162388	0.0186363	0.385691	0.00664525	0.0105257	0.52929	0.00519312	0.0151617	0.732696
cg20507963	-0.0061083	0.0122871	0.620211	-0.00423095	0.00693972	0.54349	0.0016249	0.00999629	0.871207
cg20508028	0.0126791	0.00912305	0.167742	-0.00241977	0.00515266	0.639673	-0.00986621	0.00742212	0.186836
cg20508187	0.0104208	0.00742932	0.163879	0.0041872	0.00419605	0.32079	-0.00929136	0.00604418	0.127457
cg20508274	0.0180672	0.0173117	0.299217	-0.0154093	0.00977754	0.118251	-0.0149466	0.014084	0.291187
cg20508345	0.00211411	0.0216325	0.922348	-0.00861996	0.012218	0.482163	-0.00228458	0.0175993	0.896982
cg20508364	0.0304318	0.0160299	0.0605806	-0.0199871	0.00905363	0.0296026	-0.00273051	0.0130413	0.83459
cg20508454	-0.00087763	0.00902921	0.922767	-0.00175136	0.00509966	0.732013	0.00137473	0.00734578	0.851933
cg20508508	0.00326969	0.00813415	0.688581	-0.00257007	0.00459413	0.577148	-0.00430444	0.0066176	0.516921
cg20508514	0.0116692	0.0150408	0.439714	-0.00427872	0.00849499	0.61562	-0.0108937	0.0122366	0.37551
cg20508523	-0.000882524	0.0138195	0.949211	-0.00546808	0.00780516	0.48523	-0.00229147	0.0112429	0.838921
cg20508618	-0.0204916	0.0119841	0.0904479	-0.00658105	0.00676854	0.333295	0.0183274	0.00974971	0.0631069
cg20508688	-0.0242731	0.0229002	0.291771	0.0138213	0.0129339	0.287871	0.0210693	0.0186306	0.260859
cg20508726	-0.0183635	0.0109099	0.0955187	0.00476619	0.00616183	0.441087	0.0141701	0.00887578	0.113599
cg20508815	-0.0308267	0.0187683	0.103694	0.0162236	0.0106003	0.129116	0.022149	0.0152691	0.150091
cg20508895	0.0143625	0.0219663	0.514746	-0.00660279	0.0124065	0.595789	-0.00723527	0.0178709	0.68646
cg20509001	0.0238745	0.0449758	0.596738	-0.0229295	0.0254021	0.368919	-0.0101361	0.0365904	0.782353
cg20509003	-0.0205335	0.0232145	0.378585	0.0179638	0.0131114	0.17379	-0.00632968	0.0188863	0.738231
cg20509092	0.00448356	0.00762424	0.557841	-0.00336477	0.00430613	0.436457	-0.000482604	0.00620275	0.938142
cg20509447	-0.00135844	0.0166209	0.935027	0.0116577	0.00938739	0.217256	-0.00447785	0.013522	0.741237
cg20509513	-0.00891706	0.0218013	0.683421	-0.00658309	0.0123133	0.594114	0.00096208	0.0177366	0.956852
cg20509525	0.0468554	0.0393382	0.236495	-0.0279316	0.022218	0.211684	-0.0320952	0.0320039	0.318401
cg20509696	-0.0396314	0.0413226	0.339883	-0.00562355	0.0233388	0.810095	0.0218308	0.0336183	0.517617
cg20509703	-0.0109309	0.0092123	0.238272	0.00186935	0.00520306	0.72016	0.00776208	0.00749473	0.302904
cg20509726	-0.0470527	0.0236057	0.0490112	0.00929982	0.0133324	0.48712	0.0334869	0.0192046	0.0843488
cg20509748	-0.0234773	0.0227816	0.305295	0.00754648	0.012867	0.558888	0.0151754	0.0185342	0.414897
cg20509771	-0.0270661	0.0170484	0.115597	0.0132573	0.00962883	0.171702	0.022896	0.0138698	0.101985
cg20509780	0.00864138	0.0124662	0.489833	0.0030425	0.00704084	0.666602	-0.0055304	0.0101419	0.586787
cg20509831	-0.00285442	0.0200948	0.887334	-0.000937786	0.0113495	0.934316	0.00107368	0.0163483	0.94777
cg20509845	0.00900943	0.0109566	0.412914	-0.00328763	0.00618826	0.596435	-0.00630546	0.00891385	0.48101
cg20509869	0.0284467	0.036904	0.442662	-0.0157732	0.0208432	0.451013	-0.0264007	0.0300235	0.381371
cg20509903	-0.0201742	0.0147035	0.173177	0.0190624	0.0083045	0.0238402	0.00762497	0.0119622	0.525336
cg20509932	0.00122921	0.0114465	0.914702	0.00383353	0.00646494	0.554566	0.000154269	0.0093124	0.986817
cg20509934	-0.0139792	0.0252518	0.58112	-0.00642169	0.0142621	0.653516	0.0194453	0.0205438	0.346208
cg20509944	-0.0162679	0.0245594	0.509276	0.0145067	0.013871	0.298214	0.0201939	0.0199804	0.314656
cg20510012	0.00902493	0.0312642	0.773446	-0.00266365	0.0176579	0.880406	0.00672236	0.0254352	0.792109
cg20510033	0.00400763	0.0146859	0.785512	-0.00610039	0.00829454	0.463809	-0.0016134	0.0119478	0.89286
cg20510070	0.0101714	0.00736331	0.17031	-0.00470992	0.00415876	0.260175	-0.0101835	0.00599047	0.0923107
cg20510080	0.00221009	0.00303914	0.468831	-0.00143674	0.00171649	0.404617	-0.00092784	0.00247252	0.708277
cg20510084	0.0355707	0.0223696	0.115025	-0.0293425	0.0126342	0.022277	-0.037463	0.0181989	0.0421932
cg20510144	0.00279637	0.0151612	0.854047	0.00478531	0.00856297	0.577547	-0.00804632	0.0123345	0.515707
cg20510164	-0.0175986	0.0183185	0.339068	0.0087794	0.0103462	0.398194	0.00950236	0.0149032	0.525217
cg20510207	0.0063372	0.00651012	0.332732	-0.00390445	0.00367689	0.290895	-0.00602956	0.00529635	0.257714
cg20510225	-0.00223319	0.0384033	0.953747	-0.0139836	0.02169	0.520625	-0.00499147	0.0312432	0.873398
cg20510272	-0.0045665	0.0129374	0.72487	0.00594781	0.00730698	0.417624	0.00498233	0.0105253	0.637004
cg20510285	0.00677636	0.0223605	0.762493	0.00300602	0.0126291	0.81236	0.00913379	0.0181915	0.61673
cg20510378	0.011604	0.0101959	0.257851	-0.00331057	0.0057586	0.566682	-0.00604028	0.00829496	0.468236
cg20510384	0.00651669	0.00751426	0.387927	0.00412892	0.00424402	0.333008	-0.00810744	0.00611328	0.187856
cg20510418	0.00470286	0.0218517	0.830045	-0.00895942	0.0123417	0.469603	-0.00409367	0.0177776	0.818361
cg20510423	-0.00506638	0.024253	0.834962	0.010523	0.013698	0.444204	0.0093898	0.0197312	0.635215
cg20510474	0.0154119	0.0309049	0.619117	0.0179845	0.0174549	0.305388	-0.022929	0.0251429	0.364034
cg20510485	-0.000431368	0.00367095	0.906698	-0.000457961	0.00207334	0.825645	0.00121897	0.00298653	0.684049
cg20510512	0.0133173	0.0107989	0.220447	-0.00499681	0.00609915	0.414624	-0.0121459	0.0087855	0.169964
cg20510525	-0.0194288	0.0159135	0.225054	0.0207592	0.00898787	0.023004	0.0121201	0.0129465	0.351489
cg20510552	0.00634326	0.0247012	0.797872	0.000296634	0.0139511	0.98308	-0.0127908	0.0200959	0.525941
cg20510600	0.00995269	0.0198187	0.616663	-0.0123028	0.0111935	0.274417	-0.00311976	0.0161237	0.846976
cg20510675	0.0124978	0.0168225	0.459309	0.0015815	0.00950129	0.868145	-0.00318523	0.0136861	0.816453
cg20510684	-0.0310179	0.0311652	0.322055	0.0192192	0.017602	0.277563	0.0176551	0.0253547	0.487872
cg20510687	-0.0105166	0.0094293	0.267446	0.00348382	0.00532563	0.514539	0.00911273	0.00767127	0.237743
cg20510724	0.010748	0.00939401	0.255357	-0.000316691	0.0053057	0.952525	-0.00493201	0.00764257	0.520219
cg20510745	0.00087682	0.0038894	0.822108	-0.00201653	0.00219672	0.360885	-0.00109573	0.00316425	0.729872
cg20510770	0.0010544	0.0407385	0.979404	-0.0108594	0.0230089	0.638001	-0.0175465	0.0331431	0.597714
cg20510772	0.00961013	0.0155923	0.5391	-0.00996428	0.00880645	0.260616	-0.00962736	0.0126852	0.449708
cg20510789	-0.00160571	0.0208524	0.938778	0.0201681	0.0117773	0.0899763	0.00571718	0.0169646	0.736833
cg20510833	-0.00731814	0.0155705	0.639399	0.00546543	0.00879415	0.535724	0.0119975	0.0126675	0.345912
cg20510845	0.00345479	0.00373023	0.356639	-0.000592749	0.00210682	0.779037	0.000341639	0.00303476	0.910598
cg20510869	0.0017468	0.0105495	0.868827	-0.00525718	0.00595828	0.379756	-0.00282395	0.00858258	0.742833
cg20510908	-0.0143612	0.0328121	0.662582	-0.00365684	0.0185321	0.843982	-0.00948952	0.0266945	0.72299
cg20511056	-0.000801164	0.0035371	0.821282	-0.00121377	0.00199774	0.544877	0.00120074	0.00287763	0.677396
cg20511089	0.00596349	0.00708159	0.401776	-0.00182385	0.00399965	0.649397	0.000295633	0.00576128	0.95918
cg20511155	-0.00843207	0.0533779	0.874806	-0.0182473	0.0301476	0.546402	-0.00657114	0.043426	0.880036
cg20511194	-0.004616	0.00454871	0.312704	0.00209052	0.00256909	0.417777	0.00295962	0.00370064	0.425785
cg20511268	-0.0026191	0.00438787	0.551954	0.00309626	0.00247825	0.214504	-0.000231892	0.00356978	0.948338
cg20511277	0.0120015	0.0346707	0.729967	-0.0193081	0.0195819	0.326551	-0.0262884	0.0282066	0.35363
cg20511321	-0.0454761	0.0474812	0.340536	-0.00322632	0.0268172	0.904485	4.03617e-05	0.0386287	0.999168
cg20511352	-0.00225771	0.0146547	0.877879	-0.00868091	0.00827691	0.296846	-0.000350016	0.0119224	0.976639
cg20511453	0.0108608	0.0112515	0.336782	-0.00383866	0.00635477	0.547199	-0.0105241	0.0091537	0.253061
cg20511463	0.00782861	0.0121015	0.519202	-0.00059934	0.00683488	0.930303	-0.00470221	0.00984528	0.633991
cg20511489	-0.00898378	0.0394258	0.820226	0.0039018	0.0222675	0.861265	0.0193282	0.0320751	0.548173
cg20511534	-0.0021026	0.0105843	0.842946	0.00277066	0.00597795	0.644048	-0.00147614	0.00861091	0.864242
cg20511541	-0.00203818	0.00370165	0.583151	0.00384833	0.00209068	0.0686896	0.00282208	0.0030115	0.35101
cg20511566	-0.0053157	0.00887639	0.550649	0.00414144	0.00501334	0.410764	-0.00142725	0.00722145	0.843736
cg20511582	-0.0287436	0.0276134	0.30047	0.00264469	0.0155959	0.865693	0.0291676	0.0224651	0.197214
cg20511730	-0.00102215	0.00360634	0.777445	0.00175727	0.00203685	0.390387	0.00220098	0.00293397	0.454949
cg20511797	0.0124558	0.0397239	0.754523	0.00312648	0.0224359	0.889458	0.000271036	0.0323177	0.993326
cg20511815	0.0363449	0.0320943	0.260212	-0.0411992	0.0181267	0.0252193	-0.0239977	0.0261106	0.360311
cg20511832	-0.00180231	0.0161509	0.911375	0.00115716	0.00912194	0.899315	-0.00565276	0.0131397	0.66799
cg20511881	-0.0154674	0.0243258	0.526361	0.0242335	0.0137391	0.0808769	0.00869546	0.0197905	0.661356
cg20511962	-0.014952	0.0190361	0.434083	0.00706948	0.0107515	0.512379	0.0144659	0.0154869	0.352562
cg20511966	0.0229705	0.0254468	0.368907	0.00453442	0.0143722	0.753054	-0.0218281	0.0207024	0.294304
cg20512029	0.00635275	0.00660305	0.33837	-0.00437005	0.00372937	0.244121	-0.00414644	0.00537196	0.44205
cg20512044	0.0130576	0.0246472	0.597462	-0.0167849	0.0139206	0.230813	-0.000566992	0.0200519	0.977499
cg20512127	-0.00827399	0.0287351	0.774	-0.00422523	0.0162294	0.795145	0.00914003	0.0233776	0.696666
cg20512175	0.00689727	0.0145446	0.6364	-0.00910659	0.0082147	0.270328	-0.00417395	0.0118328	0.725039
cg20512247	-0.00156704	0.0115607	0.892456	-0.000226558	0.00652942	0.972391	0.000831321	0.00940528	0.929748
cg20512270	0.00343103	0.00616388	0.579046	0.000657429	0.00348133	0.850605	-0.00174465	0.00501467	0.728654
cg20512303	-0.0324063	0.0234227	0.169643	0.0135761	0.013229	0.307307	0.0108957	0.0190557	0.56878
cg20512369	-0.00615	0.0268134	0.819065	0.0131568	0.0151441	0.387092	-0.00463716	0.0218142	0.8321
cg20512370	-0.00850276	0.00958578	0.377241	0.0098321	0.005414	0.0724201	0.00256483	0.00779858	0.742945
cg20512389	-0.0200191	0.00997395	0.0474888	0.00860491	0.00563324	0.129852	0.00927822	0.00811437	0.255645
cg20512419	-0.00070593	0.00381271	0.853493	0.00171818	0.0021534	0.426861	-0.000320969	0.00310186	0.917796
cg20512459	0.0133103	0.0153495	0.387977	-0.0138874	0.0086693	0.112394	-0.00911478	0.0124877	0.467191
cg20512466	0.000505012	0.025849	0.984452	-0.0149975	0.0145994	0.306824	0.00968897	0.0210296	0.646013
cg20512501	0.010281	0.025214	0.684348	-0.00528813	0.0142408	0.711187	-0.0131833	0.020513	0.521932
cg20512545	-0.00718186	0.0383788	0.851945	-0.008935	0.0216762	0.68109	-0.012723	0.0312233	0.684542
cg20512561	-0.0310148	0.0199393	0.12306	-0.000373478	0.0112616	0.973611	0.0192156	0.0162217	0.239058
cg20512652	-0.00447334	0.00879177	0.612029	0.00953138	0.00496555	0.0578294	-0.00669068	0.0071526	0.351872
cg20512669	0.00117966	0.0196113	0.952157	-0.00278137	0.0110764	0.802256	0.00610153	0.0159549	0.702975
cg20512711	-0.00342424	0.0361697	0.924769	-0.00254035	0.0204285	0.90129	-0.0028767	0.0294261	0.922323
cg20512713	-0.00490847	0.00871773	0.57469	0.000829575	0.00492373	0.866549	-0.0016754	0.00709237	0.81375
cg20512873	0.00675586	0.0107076	0.52955	-0.00471573	0.00604763	0.437408	0.00114	0.00871128	0.896151
cg20512924	0.000812002	0.00542889	0.881411	-0.00145951	0.00306621	0.635135	-0.00230148	0.00441671	0.603483
cg20513062	0.0289187	0.04844	0.551885	-0.0355058	0.0273587	0.197407	-0.0332536	0.0394087	0.400829
cg20513178	0.00592612	0.0106914	0.580643	-0.00218137	0.00603844	0.718693	-0.00700943	0.00869805	0.422273
cg20513185	-0.00215431	0.0267941	0.936081	-0.00213105	0.0151332	0.888301	-0.0067223	0.0217985	0.758445
cg20513206	0.0015692	0.0275359	0.954671	-0.00424865	0.0155521	0.785284	0.00426762	0.022402	0.84931
cg20513239	0.00429628	0.0245346	0.861354	0.00429898	0.013857	0.757038	-0.00945468	0.0199603	0.636785
cg20513354	0.0479431	0.0423594	0.260473	-0.0326123	0.0239244	0.175963	-0.0384865	0.0344618	0.266817
cg20513398	-0.0369017	0.0273301	0.180055	0.00413544	0.0154359	0.789332	0.0276923	0.0222346	0.215932
cg20513418	-0.0440149	0.0368395	0.235059	0.00551305	0.0208068	0.791594	0.0267189	0.029971	0.37485
cg20513447	0.0272286	0.0334099	0.417057	0.00440053	0.0188698	0.816088	-0.0203076	0.0271809	0.456775
cg20513448	-0.00228122	0.00981281	0.816655	0.00379223	0.00554223	0.495437	0.00136903	0.00798328	0.864195
cg20513540	0.0121872	0.0111622	0.277585	0.0051861	0.00630435	0.41272	-0.00897766	0.00908107	0.325287
cg20513546	0.0410606	0.0220788	0.0659235	-0.0114178	0.01247	0.362115	-0.0414557	0.0179624	0.0231062
cg20513548	-0.0069567	0.00490205	0.159031	0.00288512	0.00276865	0.299944	0.0053198	0.00398809	0.185322
cg20513582	-0.0232382	0.0210096	0.271402	0.0192015	0.0118661	0.108837	0.00747944	0.0170925	0.662649
cg20513598	0.0213682	0.0145513	0.145178	-0.0156905	0.00821849	0.0591658	-0.022591	0.0118383	0.0592789
cg20513605	-0.00871236	0.00940977	0.35678	-0.00109045	0.00531459	0.837857	0.00861156	0.00765538	0.263378
cg20513643	-0.00437703	0.005427	0.421891	0.00393932	0.00306515	0.201752	0.00622425	0.00441518	0.161782
cg20513682	-0.00841812	0.00970286	0.387737	-0.00137163	0.00548013	0.802886	0.0027117	0.00789383	0.731942
cg20513721	0.00419703	0.00358531	0.244591	-0.00211245	0.00202496	0.299421	-0.00129856	0.00291685	0.657163
cg20513730	-0.0357368	0.0387249	0.358358	0.0231349	0.0218716	0.292766	0.0121806	0.0315049	0.69987
cg20513777	0.0136887	0.0223607	0.541838	-0.00757733	0.0126292	0.549901	-0.0119954	0.0181917	0.511192
cg20513833	0.00287604	0.00284088	0.31385	-0.000206119	0.00160451	0.898047	-0.00220094	0.00231121	0.343295
cg20513842	0.0077935	0.00997284	0.436408	-0.00474649	0.00563261	0.40146	-0.0043509	0.00811348	0.592997
cg20513855	-0.00607228	0.0106066	0.568296	0.00197443	0.00599058	0.742414	0.00349255	0.0086291	0.68655
cg20513865	-0.0251471	0.015469	0.107238	0.0099088	0.00873684	0.259502	0.0160534	0.0125849	0.205112
cg20513867	0.0229428	0.0115215	0.0492306	-0.0108758	0.00650728	0.0978485	-0.0165879	0.00937339	0.0798913
cg20513916	0.028461	0.0327102	0.386373	-0.00431904	0.0184746	0.815641	-0.00522636	0.0266116	0.844708
cg20513962	0.0165944	0.0114652	0.150984	-0.00637831	0.0064755	0.327054	-0.0250033	0.0093276	0.00862359
cg20513966	0.000469129	0.0361717	0.989678	0.00717944	0.0204296	0.726025	0.0135711	0.0294277	0.645701
cg20513976	0.00393212	0.0141361	0.781474	0.00604135	0.007984	0.451055	-0.00755488	0.0115005	0.512774
cg20514017	0.0370972	0.0216672	0.0900347	-0.021524	0.0122376	0.0817253	-0.0212319	0.0176275	0.231306
cg20514061	0.0144641	0.00846775	0.0907755	-0.00400347	0.00478255	0.404574	-0.0105807	0.006889	0.127788
cg20514083	-0.0383921	0.0367232	0.298389	0.00816074	0.0207411	0.694836	0.0297941	0.0298764	0.3211
cg20514110	0.0148925	0.0194883	0.446598	-0.00738978	0.0110069	0.503559	-0.01458	0.0158548	0.360043
cg20514132	0.00146908	0.0031572	0.642742	-0.000384915	0.00178317	0.829546	0.000605794	0.00256857	0.814042
cg20514201	0.052761	0.0266315	0.0503765	-0.0306997	0.0150413	0.043937	-0.0342696	0.0216662	0.116939
cg20514239	-0.0430588	0.0300791	0.155464	0.00598643	0.0169886	0.72531	0.0312772	0.0244711	0.204223
cg20514290	0.0153778	0.015248	0.315695	0.00228319	0.00861202	0.791476	-0.0143142	0.0124051	0.251352
cg20514320	-0.00309655	0.0117256	0.79227	-0.00594346	0.00662257	0.371675	0.0103162	0.00953945	0.282163
cg20514322	-0.00417552	0.0140114	0.766327	-0.00143467	0.00791355	0.856512	0.00481567	0.011399	0.673612
cg20514367	0.0164048	0.0152258	0.283931	-0.00915282	0.00859946	0.289786	-0.0164743	0.0123871	0.186619
cg20514485	-0.00585693	0.00924402	0.527824	0.00430259	0.00522098	0.411886	-0.00514826	0.00752054	0.495238
cg20514520	-0.0256565	0.012812	0.0479893	0.00015364	0.00723614	0.983103	0.0253912	0.0104233	0.0166561
cg20514725	0.00129481	0.00895727	0.88536	0.00570183	0.00505902	0.262469	0.00536948	0.00728725	0.462985
cg20514760	0.00604032	0.0316662	0.849116	-0.0146168	0.0178849	0.415758	-0.0115789	0.0257623	0.654098
cg20514786	0.0111802	0.00902182	0.218215	0.000215009	0.00509548	0.966428	-0.00864623	0.00733977	0.24165
cg20514792	-0.0270477	0.0264608	0.309212	0.00856977	0.0149449	0.567672	0.0305824	0.0215274	0.158599
cg20514973	0.0530308	0.0281787	0.0628106	-0.0378827	0.0159152	0.0192339	-0.040879	0.022925	0.0776552
cg20514991	-0.0227865	0.0290199	0.43423	0.00519921	0.0163903	0.751757	0.0209095	0.0236093	0.377976
cg20514998	-0.028327	0.0544438	0.604029	0.0133683	0.0307496	0.664703	0.0445951	0.0442931	0.316502
cg20515015	0.0109338	0.0402901	0.786672	-0.0349053	0.0227556	0.128271	-0.011437	0.0327783	0.727897
cg20515101	-0.0773261	0.0252619	0.00284683	0.0283151	0.0142678	0.0499913	0.0709056	0.020552	0.000828122
cg20515136	0.0201888	0.0134019	0.135176	-0.0168893	0.0075693	0.0279413	-0.0100494	0.0109032	0.358949
cg20515206	0.0276406	0.0184449	0.137204	-0.00169587	0.0104176	0.871019	-0.0396544	0.0150059	0.0095792
cg20515302	0.00315186	0.0120948	0.794951	-0.00160352	0.00683111	0.814902	0.00173045	0.00983985	0.860765
cg20515377	0.0119255	0.0100558	0.238517	0.000690663	0.00567949	0.90346	-0.00542775	0.008181	0.508595
cg20515389	-0.0063032	0.0225513	0.780446	-0.00740435	0.0127369	0.562351	0.0162784	0.0183467	0.377109
cg20515400	-0.0244423	0.0170658	0.155256	0.00712321	0.00963867	0.461659	0.0125777	0.013884	0.367202
cg20515423	0.0449314	0.0311791	0.152752	-0.0307537	0.0176098	0.083876	-0.0422611	0.025366	0.0988959
cg20515447	0.029998	0.0558919	0.592681	-0.00578595	0.0315675	0.85495	-0.000681332	0.0454712	0.988076
cg20515580	0.00137712	0.0229304	0.952233	0.00072155	0.012951	0.955683	-0.00112442	0.0186551	0.95206
cg20515672	-0.00308978	0.0134342	0.818576	0.00434084	0.00758759	0.568566	-0.00457875	0.0109295	0.676181
cg20515679	0.00381625	0.0309159	0.902012	0.00552927	0.0174611	0.752174	0.00588526	0.0251518	0.815481
cg20515736	-0.0131079	0.0229278	0.568833	0.0138021	0.0129495	0.289115	0.0110541	0.0186531	0.554802
cg20515751	-0.00766314	0.0220595	0.729047	-0.00830504	0.0124591	0.506605	-0.00753645	0.0179467	0.675452
cg20515773	-0.0468069	0.0209697	0.0278841	0.00783818	0.0118436	0.509648	0.0266333	0.01706	0.121712
cg20515823	-0.00794563	0.0397293	0.841899	-0.000275117	0.0224389	0.990243	-0.000501188	0.032322	0.98766
cg20515846	0.00899246	0.0085797	0.297166	-0.00171896	0.00484577	0.723551	-0.00448153	0.00698007	0.522342
cg20515871	0.0283174	0.0207953	0.176408	-0.0196825	0.0117451	0.096964	-0.011627	0.0169182	0.493549
cg20515884	-0.0153667	0.0140776	0.277699	0.00658962	0.00795098	0.409243	0.01827	0.011453	0.113883
cg20515900	-0.0036251	0.00395958	0.362163	-0.00166701	0.00223635	0.457805	0.00593655	0.00322134	0.0683692
cg20515911	-0.0196567	0.0119386	0.102869	0.0147093	0.00674289	0.0315412	0.0135884	0.00971276	0.164963
cg20516004	-0.00977581	0.027496	0.722953	-0.00459947	0.0155296	0.767724	0.0119011	0.0223696	0.595914
cg20516015	0.0536338	0.040917	0.19299	-0.0403807	0.0231097	0.0837098	-0.0244269	0.0332883	0.464824
cg20516032	-0.00488008	0.0295658	0.869238	-0.000983879	0.0166986	0.953136	0.0044235	0.0240535	0.85447
cg20516074	0.00112635	0.00456242	0.805522	0.00389668	0.00257683	0.133701	-0.000989857	0.00371179	0.790276
cg20516119	-0.102993	0.04126	0.0142226	0.0433567	0.0233035	0.0658093	0.0695289	0.0335674	0.0409561
cg20516151	0.00451358	0.00282147	0.112878	-0.00192592	0.00159355	0.229737	-0.00388	0.00229543	0.0941461
cg20516161	0.00224621	0.00401202	0.576845	-0.00164474	0.00226597	0.469665	-0.000497079	0.00326401	0.87927
cg20516176	-0.0352648	0.0172716	0.0438601	0.00759714	0.0097549	0.437973	0.0316989	0.0140514	0.0262979
cg20516256	0.0060179	0.0109273	0.583079	0.00262776	0.00617171	0.671205	0.00233441	0.00889002	0.793419
cg20516262	-0.006914	0.0140813	0.62452	-0.00858174	0.00795304	0.283213	0.0134702	0.0114559	0.242511
cg20516279	0.0212158	0.0292628	0.470174	-0.0152535	0.0165275	0.358317	-0.0235838	0.023807	0.324308
cg20516306	-0.0049989	0.0156881	0.750676	-0.00719886	0.00886059	0.418498	0.0121794	0.0127632	0.342299
cg20516332	-0.0507384	0.0220845	0.0237188	0.0318143	0.0124732	0.0123014	0.0274716	0.017967	0.129484
cg20516364	0.0099307	0.0186664	0.595924	0.00655235	0.0105427	0.53571	-0.00513195	0.0151862	0.736135
cg20516460	-0.00223716	0.00765871	0.770823	0.0054637	0.0043256	0.209548	-0.000943539	0.0062308	0.879947
cg20516595	0.0331938	0.0194738	0.0914498	-0.0251136	0.0109987	0.024571	-0.0231078	0.0158431	0.147888
cg20516620	-0.00964381	0.00860113	0.264932	0.0141086	0.00485788	0.00454923	0.000855148	0.00699751	0.902985
cg20516630	-0.00233441	0.00861087	0.786884	-0.00281927	0.00486338	0.563451	0.00381502	0.00700544	0.58728
cg20516643	-0.0337324	0.0247531	0.176083	0.0154559	0.0139804	0.271634	0.0222111	0.020138	0.272752
cg20516699	0.000569069	0.0137814	0.967147	0.00673309	0.00778367	0.389136	-0.00243615	0.011212	0.828441
cg20516712	-0.0237376	0.0156901	0.133521	0.0125791	0.00886167	0.158928	0.0195083	0.0127648	0.129662
cg20516737	0.0066937	0.00561847	0.236384	-0.00313559	0.00317329	0.325527	-0.00323364	0.00457095	0.480976
cg20516763	-0.00101844	0.0472667	0.982853	0.0068801	0.026696	0.797163	-0.00719242	0.0384542	0.852017
cg20516845	-0.00828329	0.0209505	0.693427	0.00486692	0.0118328	0.681744	0.012447	0.0170444	0.466969
cg20516973	-0.0113533	0.00785309	0.151449	0.00540134	0.00443539	0.22623	0.000109399	0.00638894	0.986373
cg20517050	-0.0728116	0.0462014	0.118258	0.0620517	0.0260944	0.0193479	0.0583626	0.0375875	0.123715
cg20517058	-0.00434956	0.0138574	0.754279	-0.00203576	0.00782657	0.795325	0.00465231	0.0112737	0.680752
cg20517093	-0.0343828	0.0423179	0.418481	0.00269218	0.0239009	0.910547	-0.000828768	0.034428	0.980844
cg20517099	-0.0162754	0.0113979	0.15649	0.00842185	0.00643748	0.193848	0.0131656	0.00927284	0.15884
cg20517123	0.0210169	0.0138374	0.132021	-0.00264693	0.00781532	0.735572	-0.015596	0.0112575	0.169081
cg20517149	-0.00982178	0.0114438	0.392844	-0.00374912	0.00646343	0.563211	0.00545133	0.00931022	0.559543
cg20517202	0.0198842	0.0193661	0.307065	-0.0205116	0.0109379	0.0637314	-0.0214164	0.0157554	0.177171
cg20517242	0.00223664	0.00371004	0.547993	-0.000639269	0.00209542	0.760952	-0.00123555	0.00301833	0.683178
cg20517277	-0.0226857	0.0303127	0.456019	-0.0039602	0.0171205	0.817554	0.00439566	0.0246611	0.858901
cg20517390	0.0127829	0.0173168	0.462168	-0.00821145	0.00978045	0.403188	-0.00463147	0.0140882	0.743047
cg20517396	-0.00174376	0.0173529	0.920162	0.000331852	0.00980082	0.973058	0.00621588	0.0141175	0.660693
cg20517419	-0.0443669	0.0364457	0.226397	0.0381522	0.0205844	0.0668255	0.0137191	0.0296507	0.644613
cg20517444	-0.00232821	0.0101282	0.818669	0.00360982	0.00572036	0.529478	-0.00208764	0.00823986	0.800522
cg20517490	-0.0633143	0.0257992	0.0158875	0.013454	0.0145713	0.358106	0.0358091	0.0209891	0.091161
cg20517590	0.00800366	0.00883827	0.367385	0.00268188	0.00499181	0.592309	-0.00178051	0.00719043	0.804945
cg20517614	-0.00200994	0.00887109	0.821228	0.00400252	0.00501035	0.426309	0.00123679	0.00721713	0.864287
cg20517615	0.0165107	0.0119888	0.171595	-0.00342841	0.00677122	0.613769	-0.00603903	0.00975358	0.537247
cg20517640	-0.013108	0.00909808	0.152845	0.00402238	0.00513856	0.435642	0.0121364	0.00740181	0.104284
cg20517650	0.00479804	0.0102543	0.640891	0.00125584	0.00579157	0.828784	7.02248e-05	0.00834245	0.993301
cg20517697	0.000247849	0.00802802	0.975434	0.00159999	0.00453419	0.724943	0.000631655	0.00653125	0.923152
cg20517742	-0.0325961	0.0162681	0.0478646	0.0114766	0.00918814	0.214617	0.0221997	0.013235	0.0966613
cg20517764	0.00100109	0.00237711	0.674576	0.00079589	0.00134258	0.554676	-0.00094602	0.00193391	0.625812
cg20517806	0.00277215	0.0518661	0.957484	0.0175792	0.0292937	0.549824	0.0111412	0.042196	0.792307
cg20517841	0.00964506	0.00708813	0.176719	-0.00168696	0.00400334	0.674395	-0.00284953	0.0057666	0.62231
cg20517846	0.00536027	0.0229074	0.815475	0.00403513	0.012938	0.755792	0.000343475	0.0186365	0.985333
cg20517854	-0.00304612	0.0229527	0.894692	-0.00106031	0.0129635	0.934979	-0.00193273	0.0186733	0.917776
cg20517887	-0.00990752	0.00931276	0.290004	0.00201892	0.0052598	0.701929	0.00396517	0.00757646	0.601909
cg20517911	0.0602363	0.0303217	0.0497621	-0.0201721	0.0171256	0.241691	-0.0269302	0.0246684	0.277647
cg20517937	0.0234186	0.0168209	0.167004	-0.0175519	0.00950039	0.0676927	-0.011099	0.0136848	0.419305
cg20517941	0.00338907	0.0234566	0.885416	0.00279892	0.0132482	0.833116	0.00298552	0.0190833	0.876003
cg20518045	-0.0505067	0.0354291	0.157169	0.00730364	0.0200102	0.715901	0.0382185	0.0288236	0.187939
cg20518066	0.00189225	0.0106643	0.85953	0.000941857	0.00602314	0.876061	-0.000933694	0.008676	0.914519
cg20518096	-0.00514531	0.042336	0.903516	-0.0128807	0.0239112	0.591322	-0.013163	0.0344427	0.703163
cg20518115	0.00156587	0.00485889	0.747936	-0.00111312	0.00274428	0.685911	0.00244275	0.00395299	0.538042
cg20518151	-0.0171779	0.0087592	0.052702	0.0077372	0.00494716	0.121048	0.010816	0.00712611	0.132286
cg20518154	0.0117198	0.0102439	0.255379	-0.00592512	0.00578571	0.308311	-0.0146849	0.008334	0.0811797
cg20518242	-0.0027429	0.0478637	0.954418	-0.0180047	0.0270332	0.506963	-0.0169275	0.0389398	0.664729
cg20518291	-0.0119306	0.0119671	0.321244	-0.00165297	0.00675898	0.807309	0.00321997	0.00973595	0.741555
cg20518353	-0.00263129	0.0440572	0.952497	-0.0151308	0.0248833	0.544546	-0.0136817	0.035843	0.703501
cg20518362	0.0100477	0.0476728	0.833509	0.00493472	0.0269254	0.854962	0.00140247	0.0387846	0.971228
cg20518401	0.0228499	0.0125986	0.0727872	-0.00495598	0.00711564	0.48777	-0.0157961	0.0102497	0.126507
cg20518430	-0.0395359	0.0171193	0.0230186	0.0131961	0.00966891	0.175443	0.0146541	0.0139275	0.29531
cg20518501	-0.00558025	0.00785847	0.479333	-8.11739e-05	0.00443843	0.985446	0.000315239	0.00639331	0.960774
cg20518511	0.00326933	0.00893659	0.715276	-0.00364339	0.00504735	0.47211	-0.00242438	0.00727043	0.739501
cg20518516	-0.0148437	0.0394131	0.707272	0.00649407	0.0222604	0.771108	0.0011644	0.0320648	0.971106
cg20518572	-0.00925011	0.0145513	0.52646	0.00479101	0.0082185	0.561263	-0.00176715	0.0118383	0.881644
cg20518651	-0.00783556	0.00892891	0.382335	0.00246404	0.00504301	0.626213	0.0108347	0.00726418	0.139037
cg20518706	0.0106075	0.0280993	0.706619	-0.0230333	0.0158704	0.149879	-0.0109602	0.0228604	0.632693
cg20518716	-0.000838535	0.00285843	0.769871	-0.000112576	0.00161443	0.94455	-0.00012123	0.00232549	0.95853
cg20518750	-0.00256227	0.00248926	0.305858	0.00182471	0.00140592	0.197378	0.00155796	0.00202516	0.443562
cg20518810	-0.00139411	0.0091786	0.879588	-0.00416123	0.00518403	0.424089	0.00482284	0.00746731	0.519879
cg20518864	-0.00237585	0.0219493	0.914025	-0.023404	0.0123969	0.0619982	-0.0091643	0.017857	0.608963
cg20518882	0.00264537	0.0398474	0.947205	0.0201711	0.0225056	0.372306	0.00379167	0.0324181	0.90713
cg20518889	0.00395919	0.00920027	0.667898	0.00562172	0.00519627	0.281963	-0.0128314	0.00748494	0.0896347
cg20518903	-0.0321715	0.0434031	0.460329	-0.00701839	0.0245139	0.775251	0.00872924	0.0353109	0.805262
cg20518906	-0.0152223	0.00729858	0.0396088	0.00692253	0.0041222	0.0962741	0.00565176	0.00593781	0.343527
cg20518942	0.00225999	0.0106028	0.831652	-0.00500416	0.00598841	0.40539	-0.00044377	0.00862598	0.959075
cg20518994	0.014984	0.0253271	0.555466	-0.0117006	0.0143046	0.415364	0.00255224	0.020605	0.901676
cg20519035	-0.00379891	0.0113757	0.739131	0.00985587	0.00642495	0.128252	-0.00118381	0.00925479	0.898479
cg20519044	0.0170483	0.0130253	0.193643	0.00176901	0.00735665	0.810473	-0.0137115	0.0105969	0.198732
cg20519121	-0.000672461	0.0198059	0.972984	-0.0038536	0.0111863	0.731213	-0.00624109	0.0161132	0.699354
cg20519122	-0.032988	0.0186061	0.0793416	0.0207415	0.0105086	0.0512249	0.0249335	0.0151371	0.102725
cg20519182	-0.000124013	0.0243424	0.995946	-0.000780395	0.0137485	0.95485	-0.00925909	0.0198039	0.641153
cg20519192	0.000716455	0.0167444	0.965958	-0.000148446	0.00945713	0.987508	0.00378814	0.0136225	0.781537
cg20519258	0.00225883	0.00517114	0.663206	0.00222401	0.00292063	0.448198	-0.00220803	0.00420701	0.600876
cg20519277	-0.0023706	0.00227767	0.30053	0.000445917	0.00128642	0.72961	0.000484467	0.00185302	0.794296
cg20519295	-0.0408212	0.0166698	0.0161096	0.0187214	0.00941505	0.0495502	0.018924	0.0135619	0.166055
cg20519318	0.020816	0.0148724	0.164781	0.0011316	0.00839988	0.893112	-0.0039255	0.0120996	0.746302
cg20519328	0.0716174	0.0340667	0.0380931	-0.0397435	0.0192407	0.0415065	-0.0577825	0.0277152	0.0396811
cg20519373	-0.0588852	0.0374452	0.119041	0.00927344	0.0211489	0.662	0.0340211	0.0304638	0.266823
cg20519415	-0.0354356	0.038827	0.363664	0.0373327	0.0219293	0.0918479	0.0343049	0.031588	0.280138
cg20519483	-0.0528715	0.0417154	0.208003	0.0173444	0.0235606	0.463392	0.0251611	0.0339378	0.460231
cg20519495	-0.00351285	0.0235423	0.881691	-0.00816674	0.0132966	0.540508	-0.0110147	0.019153	0.566548
cg20519525	0.0073182	0.0249414	0.769825	-0.0196964	0.0140868	0.165204	-0.0104501	0.0202912	0.60771
cg20519569	-0.00696495	0.0176943	0.694711	0.00915016	0.00999364	0.362125	-0.000392103	0.0143953	0.978325
cg20519578	-0.0221332	0.0110529	0.0479955	0.00974147	0.00624262	0.12187	0.018821	0.00899215	0.0389271
cg20519581	0.0104159	0.016031	0.517383	-0.00234498	0.00905422	0.796183	-0.0149286	0.0130421	0.255144
cg20519597	0.0154431	0.00828808	0.0654165	0.00171026	0.00468107	0.715633	-0.0114253	0.00674283	0.0933583
cg20519665	0.00101835	0.0159099	0.949095	0.00103878	0.00898582	0.908205	-0.00163546	0.0129436	0.899711
cg20519901	0.0106864	0.0160193	0.50628	-0.000682914	0.0090476	0.939987	-0.00435763	0.0130326	0.738819
cg20519944	-0.0369952	0.0327455	0.261327	-0.00978185	0.0184945	0.598067	0.0108138	0.0266403	0.685688
cg20520115	-0.0506766	0.039045	0.197368	0.00831305	0.0220524	0.707013	0.0158665	0.0317653	0.618553
cg20520147	0.0189959	0.0132203	0.153939	-0.0143305	0.00746676	0.0578628	-0.0176351	0.0107555	0.104286
cg20520262	-0.0370376	0.0246413	0.136037	0.0247238	0.0139173	0.0787569	0.00872088	0.0200471	0.664505
cg20520267	0.0116796	0.00970778	0.231827	-0.00474002	0.00548291	0.38942	-0.0106847	0.00789783	0.17921
cg20520358	0.00363423	0.00609026	0.552065	0.000572639	0.00343975	0.868125	-0.00138276	0.00495477	0.780775
cg20520365	-0.0058091	0.00818851	0.479748	0.00698565	0.00462483	0.134143	0.00296767	0.00666182	0.65696
cg20520514	0.0433571	0.025026	0.0863344	-0.012979	0.0141346	0.360746	-0.0264119	0.0203601	0.197595
cg20520561	-0.0204724	0.0176591	0.249146	0.00425612	0.00997379	0.670512	0.00424619	0.0143667	0.768193
cg20520681	-0.00483994	0.0125256	0.700035	0.00258599	0.0070744	0.715495	0.00909396	0.0101903	0.374357
cg20520691	0.0132767	0.0432665	0.759602	0.0113885	0.0244367	0.642221	-0.00425519	0.0351998	0.904028
cg20520709	-0.00724836	0.00726943	0.321171	0.00421349	0.00410574	0.307303	0.00552844	0.0059141	0.352194
cg20520725	-0.0130343	0.0090817	0.154408	-0.000859864	0.0051293	0.867214	0.00663294	0.00738848	0.371524
cg20520743	0.00607498	0.0209625	0.77258	0.00388513	0.0118395	0.743499	-0.00368035	0.0170542	0.82959
cg20520766	-0.00722058	0.0176761	0.683802	-0.00466636	0.00998338	0.641242	0.00739092	0.0143805	0.608441
cg20520888	-0.00319544	0.0414238	0.938669	-0.0171928	0.023396	0.464179	-0.011064	0.0337007	0.743383
cg20520896	0.0172776	0.015901	0.27989	-0.00089517	0.00898078	0.920805	-0.0170199	0.0129363	0.191355
cg20521031	0.000900946	0.013579	0.947235	0.000137283	0.00766934	0.985755	0.00473847	0.0110473	0.668918
cg20521035	-0.0493647	0.0422583	0.245574	0.0467217	0.0238673	0.0531261	0.0188367	0.0343795	0.585003
cg20521104	0.0186282	0.018881	0.326263	-0.00517937	0.0106639	0.62827	-0.0161644	0.0153608	0.295243
cg20521148	-0.0376947	0.0276182	0.175425	0.000259419	0.0155986	0.986765	0.0230467	0.022469	0.307553
cg20521165	-0.00360571	0.00879005	0.682552	0.000560775	0.00496458	0.910297	-0.00153015	0.0071512	0.831014
cg20521220	0.0049472	0.00746102	0.508841	-0.00181551	0.00421395	0.667535	-0.000667727	0.00606996	0.91263
cg20521222	0.0209744	0.021517	0.332067	-0.0131093	0.0121527	0.283362	-0.027588	0.0175053	0.118252
cg20521231	-0.0172174	0.0170365	0.314689	0.00496188	0.00962214	0.607244	0.0152647	0.0138602	0.273449
cg20521277	0.0393007	0.0229458	0.0899184	-0.00948103	0.0129597	0.466171	-0.029187	0.0186677	0.121158
cg20521297	-0.00316457	0.0116044	0.785655	0.00260756	0.00655413	0.691606	-0.00505267	0.00944087	0.59373
cg20521345	0.00846804	0.00453079	0.064609	-0.00341081	0.00255897	0.185659	-0.0049059	0.00368605	0.186299
cg20521350	0.0223757	0.0192557	0.248044	-0.00897012	0.0108755	0.411489	-0.0272964	0.0156656	0.0845685
cg20521377	-0.0100979	0.0354978	0.776654	0.00433825	0.020049	0.829139	0.000152255	0.0288795	0.995804
cg20521389	0.0197323	0.00947411	0.0398771	-0.00382388	0.00535093	0.476543	-0.0103581	0.00770773	0.182096
cg20521527	-0.00118819	0.00388251	0.760225	8.45932e-05	0.00219282	0.969306	0.00290138	0.00315864	0.360584
cg20521567	0.000167976	0.0290077	0.995391	0.00565279	0.0163834	0.730811	0.0153896	0.0235995	0.515853
cg20521640	0.058847	0.0299017	0.0518925	-0.0442768	0.0168884	0.0101434	-0.0323594	0.0243268	0.18654
cg20521658	0.0107563	0.00995612	0.282631	0.00253157	0.00562317	0.653558	-0.00476022	0.00809987	0.558091
cg20521668	-0.000969219	0.00907722	0.915186	0.0031163	0.00512677	0.544693	0.00238156	0.00738483	0.747766
cg20521672	-0.0335166	0.0226236	0.141685	0.0158393	0.0127777	0.218081	0.0362035	0.0184056	0.0520129
cg20521685	-0.00247293	0.00301756	0.414482	0.000430413	0.0017043	0.801149	0.00300965	0.00245496	0.223157
cg20521696	-0.029504	0.019948	0.142336	0.000131958	0.0112665	0.990679	0.0138979	0.0162288	0.393883
cg20521702	0.0133435	0.0425883	0.754709	-0.00133534	0.0240537	0.955841	-0.0273593	0.034648	0.431647
cg20521715	0.00105564	0.00382146	0.782945	-0.00187481	0.00215834	0.387168	0.000383977	0.00310897	0.901959
cg20521795	-0.0419472	0.022071	0.0602984	0.00896505	0.0124656	0.473739	0.0188144	0.017956	0.297306
cg20521805	0.00765663	0.0251148	0.761115	-0.00220596	0.0141847	0.876734	0.00772597	0.0204323	0.706156
cg20521863	-0.0296857	0.0287085	0.303662	-0.00180215	0.0162144	0.911728	0.0231542	0.023356	0.323951
cg20521882	-0.0119635	0.0105594	0.25999	0.0102226	0.00596388	0.089675	0.00410096	0.00859064	0.634158
cg20521963	0.0057397	0.01901	0.763345	-0.00650569	0.0107368	0.545964	-0.00115083	0.0154657	0.940835
cg20521965	-0.0696815	0.02496	0.0063036	0.0148801	0.0140973	0.293781	0.0423178	0.0203064	0.039765
cg20522006	0.0298847	0.0222051	0.181456	-0.00217106	0.0125413	0.86292	-0.0189575	0.0180651	0.296575
cg20522018	-0.0285823	0.0295377	0.335598	-0.0071707	0.0166828	0.668265	0.0353738	0.0240306	0.144217
cg20522029	-0.00658829	0.00883586	0.457675	0.00478142	0.00499045	0.340363	-0.00269447	0.00718847	0.708595
cg20522042	0.00429723	0.0151819	0.777737	0.00430097	0.00857469	0.617082	-0.00379039	0.0123514	0.759586
cg20522046	0.0141777	0.0245747	0.565314	-0.00050275	0.0138797	0.971179	-0.0112834	0.0199929	0.573791
cg20522104	0.0111552	0.030161	0.712287	-0.00605616	0.0170348	0.722967	0.00194547	0.0245377	0.936968
cg20522180	-0.00603496	0.00802071	0.453601	0.00819622	0.00453006	0.0734709	-0.000565401	0.00652531	0.931129
cg20522244	0.00248477	0.00617746	0.68839	0.00360642	0.003489	0.303842	-0.00310275	0.00502572	0.538419
cg20522299	0.0110591	0.00833879	0.18785	0.000164882	0.00470971	0.972144	-0.00720292	0.00678408	0.290964
cg20522308	0.0568811	0.0434403	0.193457	-0.0599415	0.0245349	0.0163508	-0.042654	0.0353412	0.230368
cg20522359	0.00293416	0.0387684	0.939824	0.00399851	0.0218962	0.85548	0.00176103	0.0315403	0.955588
cg20522370	-0.00480342	0.0155744	0.758419	-0.00228109	0.00879635	0.79593	0.00152523	0.0126707	0.904433
cg20522387	-0.00227384	0.00348347	0.515444	0.000266077	0.00196745	0.8927	0.00231985	0.002834	0.415014
cg20522398	0.0495946	0.0399064	0.216917	-0.0445917	0.022539	0.0506881	-0.0363807	0.0324662	0.265208
cg20522401	-0.00394571	0.00286671	0.171838	0.0017868	0.00161911	0.272481	0.00260299	0.00233223	0.267111
cg20522407	-0.0278485	0.0286073	0.332715	-0.032417	0.0161573	0.0475759	0.0291669	0.0232737	0.21311
cg20522409	0.0143391	0.0260982	0.583961	-0.0116971	0.0147401	0.429371	-0.0019342	0.0212323	0.927602
cg20522435	0.00743861	0.0236528	0.753816	-0.000896008	0.013359	0.946661	-0.0117356	0.0192429	0.543362
cg20522437	-0.03272	0.0166781	0.0526165	0.0036196	0.00941972	0.70162	0.0267825	0.0135686	0.051213
cg20522483	-0.0113124	0.00726748	0.122795	0.00545778	0.00410464	0.186717	0.00310969	0.00591251	0.60011
cg20522505	-0.0110419	0.0109971	0.317818	-0.00045455	0.00621112	0.941809	0.0129126	0.00894678	0.152135
cg20522555	0.00873066	0.0185987	0.63981	-0.00359033	0.0105044	0.73324	-0.00510559	0.0151311	0.736519
cg20522569	-0.00561057	0.0235216	0.811969	-0.00312756	0.0132849	0.814372	-0.00436447	0.0191361	0.820063
cg20522571	-0.00905943	0.0322536	0.779394	-0.0109903	0.0182167	0.547696	-0.00469348	0.0262402	0.858412
cg20522598	0.0247197	0.0121827	0.0451622	-0.00859029	0.00688074	0.214839	-0.0253515	0.00991134	0.012065
cg20522612	-0.0182549	0.0124782	0.146682	0.00161505	0.0070476	0.819219	0.00993331	0.0101517	0.330242
cg20522618	-0.0249376	0.0212795	0.244074	0.0163994	0.0120185	0.175533	0.0119816	0.017312	0.490515
cg20522673	0.0420157	0.0419798	0.319361	-0.00863736	0.02371	0.716425	-0.0143957	0.0341529	0.674307
cg20522675	-0.00670095	0.024671	0.786491	0.0100712	0.0139341	0.471538	0.0121493	0.0200712	0.546373
cg20522704	-0.0148535	0.01272	0.245748	0.00103018	0.00718419	0.886272	0.00582715	0.0103484	0.574656
cg20522707	0.00494432	0.00341981	0.151427	-0.00347241	0.00193149	0.07529	-0.00129641	0.00278221	0.642275
cg20522708	0.0109957	0.0168519	0.515613	-0.00694565	0.00951788	0.467285	-0.0130543	0.01371	0.34335
cg20522726	-0.00394075	0.019549	0.840661	-0.00457573	0.0110412	0.67947	0.00706443	0.0159042	0.657888
cg20522761	-0.00381494	0.0330898	0.908451	0.00620731	0.018689	0.740495	0.0128817	0.0269204	0.633354
cg20522855	0.020618	0.0169462	0.226651	0.00196596	0.00957113	0.837681	-0.0130194	0.0137867	0.347317
cg20522956	0.0203077	0.0189329	0.286077	-0.00912972	0.0106932	0.395305	-0.00491458	0.015403	0.750355
cg20522997	0.0027552	0.0159119	0.862888	-0.00328559	0.00898698	0.715456	-0.0028668	0.0129453	0.825199
cg20523008	-0.0235346	0.0101289	0.0222182	0.00299153	0.00572076	0.602206	0.018877	0.00824044	0.0241187
cg20523029	0.0229081	0.0153092	0.137773	-0.00930128	0.00864657	0.284694	-0.0131689	0.0124549	0.292963
cg20523100	-0.0268552	0.0390321	0.49306	0.00866807	0.0220451	0.695028	0.0331768	0.0317548	0.298695
cg20523147	0.0073982	0.0106069	0.487147	0.00160572	0.00599071	0.789236	-0.00470896	0.00862929	0.586515
cg20523166	-0.0445557	0.0307143	0.15007	0.0408053	0.0173473	0.0206594	0.028424	0.0249878	0.258096
cg20523169	-0.0464827	0.0439137	0.292429	0.0500442	0.0248023	0.0463536	0.0296786	0.0357263	0.40815
cg20523179	0.00145595	0.00277048	0.600406	-0.0015719	0.00156476	0.317581	0.000904904	0.00225395	0.688944
cg20523219	0.00453167	0.0114816	0.69393	-0.00262369	0.00648477	0.686659	-0.0119235	0.00934097	0.204803
cg20523278	0.000535594	0.00694408	0.938678	0.000817978	0.00392198	0.835223	-0.00480538	0.0056494	0.397065
cg20523393	-0.0020326	0.00309602	0.513027	-0.00353746	0.00174862	0.0457962	0.00393648	0.00251879	0.121312
cg20523416	-0.0199428	0.0284071	0.48432	0.019667	0.0160442	0.22321	0.0162291	0.0231108	0.4842
cg20523466	-0.0257442	0.0167628	0.127811	0.0112945	0.00946754	0.235761	0.0120026	0.0136375	0.38095
cg20523483	0.0044714	0.00876073	0.610925	0.000252502	0.00494802	0.959405	-0.0103557	0.00712735	0.149433
cg20523523	0.0351874	0.0299493	0.242882	-0.0243226	0.0169152	0.153644	-0.012067	0.0243655	0.621531
cg20523525	-0.0392785	0.0323184	0.227148	0.0374648	0.0182533	0.0427874	0.0242647	0.0262929	0.358345
cg20523537	0.027335	0.0594943	0.646924	0.00931958	0.0336021	0.782095	-0.00293634	0.048402	0.951749
cg20523569	0.00591006	0.0104004	0.571164	-0.00120048	0.00587412	0.83849	-0.00778462	0.00846135	0.359821
cg20523626	0.0147155	0.0131825	0.267027	-0.00780332	0.00744541	0.297183	-0.017778	0.0107247	0.100582
cg20523653	-0.00104131	0.00852388	0.903019	0.0093124	0.00481425	0.0559553	-0.00224224	0.00693466	0.747129
cg20523759	0.0706815	0.0341975	0.041384	-0.0477277	0.0193146	0.0151969	-0.0535723	0.0278216	0.0570577
cg20523839	-0.0934072	0.0398465	0.0210875	0.0550198	0.0225051	0.0162803	0.058403	0.0324174	0.074684
cg20523861	0.0107094	0.0206672	0.605497	0.0134835	0.0116727	0.250846	0.00470014	0.0168139	0.780421
cg20523891	-0.00877674	0.0261268	0.737643	0.0106807	0.0147563	0.470907	0.000659355	0.0212556	0.975316
cg20523947	0.0052396	0.0121291	0.666701	0.00509511	0.00685046	0.4588	-0.00209517	0.00986771	0.832294
cg20523987	-0.00730766	0.0237375	0.758847	-0.0033677	0.0134068	0.802191	0.00757301	0.0193118	0.695803
cg20524024	0.0144291	0.0270552	0.595018	-0.0125011	0.0152806	0.415284	-0.0134831	0.0220109	0.541584
cg20524132	0.00613448	0.00989751	0.536828	-0.00240458	0.00559007	0.66803	-0.00401607	0.00805219	0.61907
cg20524150	-0.000405348	0.026937	0.988024	0.00808417	0.0152139	0.596367	-0.0195575	0.0219148	0.374348
cg20524211	0.000967904	0.00475555	0.839142	-3.02877e-05	0.00268591	0.991026	-0.0040592	0.00386891	0.296675
cg20524216	0.00210401	0.00452983	0.643334	0.00109842	0.00255842	0.668623	0.00136163	0.00368527	0.712568
cg20524271	-0.00297253	0.00483962	0.540502	0.00077683	0.0027334	0.776857	0.00139117	0.00393731	0.7246
cg20524301	-0.0106813	0.00713211	0.137442	0.00047743	0.00402818	0.905896	0.0123293	0.00580237	0.0361131
cg20524308	0.00513464	0.00584156	0.38156	-0.00405454	0.00329929	0.222047	-0.00252011	0.00475244	0.59712
cg20524396	-0.0158711	0.00960409	0.101626	0.0120519	0.00542435	0.0285957	0.0124238	0.00781347	0.115045
cg20524416	-0.00279125	0.00841143	0.740719	0.00552562	0.00475074	0.24761	-0.00467282	0.00684318	0.496317
cg20524425	0.00473497	0.00424157	0.267013	-0.000976281	0.00239562	0.684509	-0.00241985	0.00345076	0.484809
cg20524452	0.0237005	0.021941	0.282708	0.00856955	0.0123922	0.490868	-0.026192	0.0178503	0.145491
cg20524526	0.014222	0.0201841	0.482723	-0.0143964	0.0113999	0.209637	0.00443736	0.0164209	0.787555
cg20524527	-0.00453254	0.0209251	0.828964	0.014428	0.0118184	0.225086	0.010887	0.0170237	0.523976
cg20524636	-0.0148069	0.0272285	0.587813	0.00487322	0.0153785	0.752005	0.0049534	0.0221519	0.823526
cg20524707	-0.0193803	0.0168274	0.252243	0.00460126	0.00950405	0.629369	0.0032929	0.0136901	0.81042
cg20524720	0.0199697	0.0114503	0.0842902	-0.00535483	0.00646709	0.409675	-0.0215827	0.00931549	0.0225933
cg20524748	-0.00128903	0.00271124	0.635533	0.000290973	0.0015313	0.849688	0.000731184	0.00220575	0.740982
cg20524889	-0.0641655	0.0317632	0.0461003	0.0254682	0.0179397	0.158882	0.0485025	0.0258412	0.0635003
cg20524905	0.0133907	0.00975437	0.172952	-0.0124271	0.00550922	0.0263129	-0.00547761	0.00793573	0.49167
cg20524972	0.00206751	0.00726965	0.776702	-0.00120915	0.00410586	0.769003	0.00172011	0.00591427	0.771788
cg20525037	-0.0135012	0.0219984	0.540813	-0.000896859	0.0124246	0.942602	0.00130667	0.0178969	0.941947
cg20525088	-0.00722493	0.0175463	0.681412	0.00205598	0.00991008	0.836079	0.00401717	0.0142749	0.778986
cg20525164	0.00835113	0.0184242	0.651357	-0.00165895	0.0104059	0.873663	0.00667008	0.0149891	0.657305
cg20525183	-0.0131654	0.00724835	0.072376	0.00357898	0.00409383	0.384127	0.0136503	0.00589694	0.0227105
cg20525221	0.0239302	0.0240753	0.322683	-0.0142586	0.0135976	0.296934	-0.00216236	0.0195866	0.912318
cg20525225	0.00548378	0.00813508	0.50184	-0.00315166	0.00459465	0.49437	-0.00564788	0.00661835	0.395537
cg20525229	-0.00681813	0.010153	0.503456	0.00558268	0.00573435	0.332677	0.000278566	0.00826003	0.973165
cg20525243	0.0373002	0.0255529	0.147564	0.0153981	0.0144321	0.288625	-0.0382864	0.0207887	0.0685442
cg20525255	-0.014248	0.0150163	0.345038	0.0061845	0.00848112	0.467614	0.0130139	0.0122166	0.289373
cg20525258	0.0145993	0.0132653	0.273784	0.00446891	0.0074922	0.552233	-0.0055725	0.0107921	0.606773
cg20525279	0.00696129	0.0293653	0.813106	0.0110324	0.0165854	0.507493	-0.00955025	0.0238904	0.690208
cg20525333	0.00249698	0.0228095	0.913053	-0.00163536	0.0128827	0.899246	0.00745557	0.0185568	0.688729
cg20525355	-0.0085102	0.0103663	0.41367	-0.000312391	0.00585487	0.957557	0.0076613	0.00843362	0.365883
cg20525378	-0.00187042	0.00453824	0.681133	0.00386689	0.00256318	0.13461	-0.00320382	0.00369212	0.387654
cg20525449	0.000131385	0.0134214	0.992209	-0.00360963	0.00758033	0.635004	0.00155059	0.0109191	0.887365
cg20525461	0.0139766	0.0197472	0.480765	0.0069238	0.0111531	0.536176	-0.0130041	0.0160655	0.420221
cg20525527	-0.022487	0.0261391	0.391735	0.00549418	0.0147633	0.710583	0.00524404	0.0212657	0.805736
cg20525549	-0.000501026	0.00230175	0.828138	0.0021697	0.00130002	0.0983135	0.00198368	0.00187261	0.292061
cg20525607	0.0062844	0.0147878	0.671789	-0.0047874	0.00835209	0.567824	-0.0051761	0.0120307	0.667966
cg20525663	-0.00230868	0.00351945	0.513376	-0.00253494	0.00198777	0.205229	0.00323303	0.00286327	0.261597
cg20525665	-0.00187998	0.00814846	0.818017	-0.000523044	0.00460221	0.909747	0.00362842	0.00662924	0.585393
cg20525710	-0.0229297	0.0135153	0.0929519	0.0109007	0.00763338	0.156464	0.00810617	0.0109955	0.462745
cg20525712	-0.00252602	0.00305941	0.411006	0.00219427	0.00172794	0.207136	0.000255944	0.002489	0.918308
cg20525725	0.0183516	0.0361085	0.612431	0.00404232	0.0203939	0.84329	0.00128846	0.0293763	0.965105
cg20525763	0.0141633	0.0146807	0.337043	-0.00230034	0.0082916	0.782034	-0.0119129	0.0119436	0.321013
cg20525779	0.0039511	0.00694369	0.570645	-0.00561415	0.00392177	0.155458	-0.00202827	0.00564909	0.720335
cg20525831	-0.000718043	0.00250892	0.775332	-0.00247631	0.00141703	0.083677	0.00065483	0.00204115	0.749035
cg20525861	-0.00826606	0.0218373	0.705856	-0.00256401	0.0123336	0.835748	0.00477785	0.0177659	0.788545
cg20525917	-0.035216	0.0244122	0.152333	0.0152562	0.0137879	0.271222	0.0279385	0.0198607	0.162673
cg20525924	-0.020427	0.0277378	0.463225	0.0167921	0.0156662	0.286411	0.00234493	0.0225663	0.91745
cg20526012	0.00238561	0.0314107	0.939615	0.0111847	0.0177406	0.529863	0.0116201	0.0255544	0.650318
cg20526085	-0.0290585	0.0144246	0.0466959	-0.00332845	0.00814695	0.68376	0.014363	0.0117352	0.223915
cg20526110	0.0247991	0.0236327	0.296595	-0.0204098	0.0133476	0.129463	-0.0150969	0.0192265	0.434222
cg20526205	-0.000156715	0.00598683	0.97917	0.00234698	0.00338133	0.489261	-0.000328251	0.00487063	0.946405
cg20526210	-0.00831041	0.00815069	0.31043	0.00181022	0.00460347	0.695003	0.00595593	0.00663105	0.371287
cg20526254	-0.0326969	0.015001	0.0316784	-0.00766154	0.00847248	0.368061	0.0265086	0.0122041	0.0322605
cg20526303	0.000883018	0.00315135	0.779912	0.0020096	0.00177987	0.261622	-0.00181403	0.0025638	0.480899
cg20526365	0.00913492	0.00526421	0.0858333	-0.000570095	0.0029732	0.848339	-0.00875051	0.00428274	0.0437162
cg20526432	0.00685167	0.0140117	0.625938	-0.000794495	0.00791376	0.920236	-0.00680272	0.0113993	0.552041
cg20526435	0.0014463	0.00909437	0.873971	-0.00241612	0.00513646	0.639125	-0.00191394	0.00739879	0.796422
cg20526548	0.0128157	0.0157696	0.418369	0.0195916	0.00890661	0.0301814	-0.00865642	0.0128295	0.501437
cg20526647	0.0170878	0.0106398	0.111487	-0.00821591	0.00600934	0.174693	-0.0129634	0.00865612	0.137453
cg20526663	0.00671582	0.00480148	0.165061	-0.00234498	0.00271185	0.389308	-0.0033846	0.00390628	0.388359
cg20526668	-0.0364806	0.0276293	0.18979	-0.0013727	0.0156049	0.930083	0.0144735	0.022478	0.521145
cg20526672	0.0091835	0.010884	0.400857	-0.00385313	0.00614722	0.532243	-0.00460608	0.00885474	0.60411
cg20526800	0.0052593	0.0162183	0.746416	0.00265114	0.00916003	0.772868	0.00133366	0.0131945	0.919696
cg20526943	-0.0113157	0.0110102	0.306598	0.00322602	0.00621849	0.605085	0.00375822	0.00895739	0.67572
cg20526995	0.00240493	0.0106203	0.821326	0.00199354	0.00599828	0.740334	-0.00425472	0.0086402	0.623515
cg20527049	-0.00209512	0.0106415	0.844328	0.00560423	0.00601027	0.353399	-0.00547793	0.00865746	0.528377
cg20527089	-0.0265409	0.02123	0.214219	-0.00238	0.0119906	0.843074	0.0123142	0.0172718	0.477564
cg20527113	-0.011216	0.0400292	0.779918	-0.0107203	0.0226083	0.636429	-0.011818	0.032566	0.717465
cg20527151	-0.00282459	0.0109267	0.796562	0.0100762	0.00617137	0.105735	-0.00107728	0.00888953	0.903792
cg20527168	0.00473082	0.0104516	0.651807	-0.00158306	0.005903	0.789126	-0.00696867	0.00850295	0.414456
cg20527237	0.0365878	0.0195446	0.0641866	-0.0125059	0.0110387	0.260013	-0.0111645	0.0159006	0.484254
cg20527270	0.00277513	0.00777155	0.721793	-0.00325417	0.00438933	0.460235	-0.00191412	0.0063226	0.762727
cg20527373	-0.00514412	0.00928401	0.580783	0.000506466	0.00524357	0.923251	0.000879184	0.00755307	0.907573
cg20527383	-0.000871879	0.00492305	0.859794	-0.000836949	0.00278051	0.764048	0.00325956	0.00400518	0.417711
cg20527398	0.00587642	0.00844859	0.488356	0.000667808	0.00477172	0.888986	-0.004331	0.00687341	0.530089
cg20527647	0.00825812	0.00492701	0.0969078	-0.00176965	0.00278275	0.526301	-0.00741053	0.0040084	0.0675089
cg20527666	0.0262259	0.0240326	0.277833	-0.00160829	0.0135735	0.905924	-0.0230035	0.0195519	0.242231
cg20527667	0.00956419	0.00810492	0.240838	0.00241932	0.00457762	0.598341	-0.0163755	0.00659382	0.0147089
cg20527714	-0.0188283	0.0194142	0.334525	-0.00328369	0.0109651	0.765217	0.0171729	0.0157946	0.279588
cg20527733	0.0176356	0.0189121	0.353368	-0.0184797	0.0106815	0.0867661	-0.000583762	0.0153861	0.969812
cg20527746	0.0303085	0.0335742	0.368882	-0.00200978	0.0189625	0.915809	-0.00211735	0.0273145	0.93837
cg20527831	-0.048298	0.0510138	0.346088	0.0308837	0.0288124	0.286402	0.0232495	0.0415027	0.576627
cg20527854	-0.0344023	0.0258061	0.185588	0.00552341	0.0145752	0.705538	0.0349646	0.0209948	0.0990279
cg20527870	-0.010571	0.00903764	0.244972	0.00493608	0.00510442	0.335914	0.0104721	0.00735263	0.157546
cg20527953	-0.0307859	0.028464	0.282096	0.0218089	0.0160763	0.17803	0.0244117	0.0231571	0.294394
cg20527994	-0.000285846	0.00845678	0.973105	0.0125856	0.00477635	0.00978161	-0.00550906	0.00688007	0.425227
cg20528007	-0.00280198	0.0108769	0.79725	0.00286291	0.00614323	0.642231	0.00617048	0.00884898	0.48726
cg20528036	0.0155683	0.00972569	0.112653	0.00675334	0.00549302	0.22185	-0.0135466	0.0079124	0.0900465
cg20528048	0.00231714	0.00401689	0.565363	-0.000643819	0.00226872	0.777177	-0.00444164	0.00326797	0.17722
cg20528093	0.000190924	0.0282427	0.99462	0.012308	0.0159514	0.44221	-0.00729644	0.0229771	0.751499
cg20528127	0.0046019	0.0200209	0.818683	0.00343329	0.0113077	0.762058	-0.00478742	0.0162881	0.76944
cg20528165	0.0109992	0.00779733	0.161518	0.00811667	0.00440389	0.0683417	-0.010342	0.00634357	0.106245
cg20528183	0.00641494	0.00541674	0.239166	0.000235909	0.00305935	0.938693	-0.00557083	0.00440683	0.20918
cg20528338	0.00415318	0.0223276	0.85282	0.00232134	0.0126105	0.854331	-0.00824347	0.0181647	0.650964
cg20528350	0.00683899	0.00349046	0.0529144	-0.00104804	0.00197139	0.59619	-0.00610657	0.00283968	0.0339803
cg20528409	-0.034447	0.0205784	0.097331	0.00959736	0.0116226	0.410951	0.0293635	0.0167417	0.0825708
cg20528583	-0.00365002	0.00382122	0.341828	-0.000347535	0.0021582	0.872402	0.00247419	0.00310878	0.42803
cg20528695	0.0397984	0.0292279	0.176429	-0.0285364	0.0165078	0.0870185	-0.01887	0.0237786	0.429362
cg20528780	0.0033744	0.0197396	0.864619	-0.0108094	0.0111488	0.334654	-0.00554359	0.0160593	0.730687
cg20528787	0.0111809	0.0254025	0.660797	-0.0114622	0.0143472	0.426273	-0.00790878	0.0206664	0.70278
cg20528813	0.0189582	0.0114834	0.101955	-0.00411313	0.00648576	0.527442	-0.0182171	0.00934239	0.0540404
cg20528837	0.00427586	0.0176578	0.80917	-0.00458547	0.00997306	0.646689	-0.005586	0.0143657	0.698235
cg20528838	-0.0118614	0.015109	0.434314	-0.0055361	0.00853351	0.518018	0.00046434	0.012292	0.969943
cg20528863	0.00564716	0.00836411	0.50116	0.00473111	0.00472401	0.31905	-0.00179759	0.00680468	0.792204
cg20528917	-0.024286	0.0212081	0.254945	0.0147594	0.0119782	0.220828	0.0249001	0.017254	0.152168
cg20529058	-0.0150675	0.0245253	0.540397	-0.00173688	0.0138518	0.900471	0.0291166	0.0199527	0.147686
cg20529070	0.0123146	0.011088	0.269445	-0.00415937	0.00626243	0.508136	-0.00849855	0.00902069	0.348449
cg20529074	0.022744	0.0123391	0.0683152	-0.0120476	0.00696906	0.0870057	-0.0170304	0.0100385	0.0929659
cg20529129	0.0108013	0.00898416	0.232159	-0.00583982	0.00507421	0.252581	-0.0135496	0.00730913	0.0667777
cg20529301	-0.00450852	0.00330234	0.175301	0.00154163	0.00186515	0.410503	0.00241491	0.00268664	0.370932
cg20529334	0.00474969	0.00874556	0.588296	0.00333615	0.00493945	0.501007	-0.00217583	0.00711501	0.7604
cg20529344	-0.0232688	0.022784	0.309638	0.00632321	0.0128683	0.624257	0.00516531	0.0185361	0.781091
cg20529371	0.00141209	0.00861956	0.870207	-0.0061974	0.00486829	0.206024	0.00251502	0.0070125	0.720629
cg20529405	-0.0241982	0.0191318	0.208937	0.00556949	0.0108055	0.607414	0.00935095	0.0155648	0.549376
cg20529465	-0.0124379	0.0125956	0.32584	-0.00160233	0.00711393	0.822262	0.00920719	0.0102472	0.371118
cg20529475	-0.00412408	0.00725799	0.57119	0.0028782	0.00409928	0.484266	-0.00536648	0.00590478	0.365666
cg20529489	-0.00454704	0.00255667	0.0784228	-0.00019093	0.001444	0.895079	0.00416653	0.00208	0.047924
cg20529529	0.00387357	0.0337852	0.908955	0.00547821	0.0190817	0.774648	0.00268483	0.0274862	0.922386
cg20529639	-0.010638	0.0107122	0.323122	0.000560923	0.00605021	0.926322	0.00744345	0.008715	0.395134
cg20529645	0.0245885	0.0398067	0.538207	-0.0248487	0.0224826	0.271762	-0.0165243	0.032385	0.611026
cg20529655	0.0174938	0.0568393	0.758906	0.0154238	0.0321026	0.631975	0.00243768	0.046242	0.958066
cg20529787	0.00041798	0.00600122	0.944615	-0.00203658	0.00338946	0.549322	-0.0020723	0.00488233	0.672168
cg20529866	0.00381798	0.00935429	0.684051	0.000554799	0.00528326	0.916582	-0.00776295	0.00761025	0.310209
cg20529923	0.0428186	0.0198393	0.0333492	-0.0229785	0.0112051	0.0429645	-0.0224909	0.0161404	0.166634
cg20529961	0.00710812	0.00842228	0.400744	0.00156565	0.00475687	0.742756	-0.00777405	0.00685201	0.259325
cg20529969	0.0163587	0.00533528	0.00280233	-0.00191357	0.00301334	0.526887	-0.0118897	0.00434055	0.00731727
cg20530048	9.10395e-05	0.00302991	0.976091	-0.00252281	0.00171128	0.143626	0.00113465	0.002465	0.646317
cg20530056	-0.0507565	0.0275757	0.068703	0.0294039	0.0155746	0.0619929	0.0405902	0.0224344	0.0734731
cg20530101	0.0119935	0.0451374	0.79102	-0.0237366	0.0254934	0.354096	-0.013229	0.0367218	0.719437
cg20530106	0.00982503	0.0595072	0.8692	0.0499467	0.0336094	0.140464	0.00741355	0.0484125	0.878608
cg20530117	-0.00924444	0.0135226	0.495822	-0.00839146	0.00763748	0.274582	0.00649677	0.0110014	0.556187
cg20530121	0.0026997	0.0074529	0.717956	0.000400361	0.00420936	0.92442	0.000735618	0.00606336	0.903685
cg20530223	0.00568389	0.0038104	0.138995	0.000273427	0.0021521	0.89916	-0.00208777	0.00309998	0.502229
cg20530246	0.0198054	0.0198097	0.319877	-0.0045537	0.0111884	0.684895	-0.0109922	0.0161163	0.496815
cg20530329	0.000578205	0.00414518	0.88935	-0.00169682	0.00234118	0.470319	0.00110972	0.00337234	0.742809
cg20530481	0.0179631	0.0336369	0.594531	0.0180078	0.018998	0.345523	-0.00912504	0.0273656	0.739507
cg20530515	0.0040661	0.0162866	0.803373	0.00249842	0.00919858	0.786494	0.000179776	0.0132501	0.989202
cg20530580	-0.00420223	0.00566757	0.460193	0.000149897	0.00320102	0.962746	0.00492611	0.00461089	0.28798
cg20530585	0.000888445	0.00395637	0.822789	-0.000116486	0.00223454	0.958531	0.000909854	0.00321873	0.778022
cg20530613	0.0192297	0.0286628	0.503867	0.00499606	0.0161886	0.758269	-0.0115108	0.0233189	0.622675
cg20530634	0.00534333	0.0249576	0.830917	0.000970068	0.0140959	0.945274	-0.0136168	0.0203044	0.504032
cg20530723	0.0049419	0.00539272	0.361706	-0.00149372	0.00304578	0.624932	-0.00342858	0.00438729	0.436403
cg20530765	0.00424499	0.023511	0.857091	-0.00100145	0.0132789	0.940037	-0.00718036	0.0191276	0.708179
cg20530835	0.0282029	0.0266447	0.292439	-0.0156914	0.0150488	0.299653	-0.00684825	0.021677	0.752733
cg20530843	0.0145516	0.0265363	0.584687	0.00719146	0.0149876	0.632419	-0.0103038	0.0215888	0.63423
cg20530855	-0.0509049	0.0231166	0.0300038	0.00617284	0.0130561	0.637413	0.0346158	0.0188067	0.0687036
cg20530876	-0.0155603	0.0174202	0.373923	-0.00403469	0.00983886	0.682644	0.0108633	0.0141723	0.445211
cg20530879	-0.0215981	0.0212278	0.311446	0.00864086	0.0119893	0.472803	0.0314874	0.01727	0.0713154
cg20531001	-9.20188e-05	0.0435911	0.99832	-0.0220419	0.0246201	0.37283	-0.0127845	0.0354638	0.719254
cg20531020	-0.00143072	0.0131559	0.913622	-0.00298973	0.00743039	0.688292	0.00391416	0.0107031	0.715374
cg20531035	-0.00504578	0.0134391	0.708134	0.000149753	0.00759034	0.984299	0.000970518	0.0109335	0.929449
cg20531036	-0.0118857	0.0276319	0.668036	-0.00199037	0.0156064	0.898778	-0.00476225	0.0224801	0.832669
cg20531039	0.00641461	0.0188953	0.734973	-0.0014522	0.010672	0.89204	0.0117976	0.0153724	0.444656
cg20531061	-0.0516594	0.0178419	0.00466923	0.00552441	0.010077	0.584789	0.0375665	0.0145154	0.011119
cg20531064	0.0104475	0.00968162	0.283191	-0.00252656	0.00546814	0.645069	-0.006504	0.00787655	0.410956
cg20531166	0.00300769	0.00475912	0.528869	-0.00315023	0.00268793	0.244042	-0.00171319	0.00387182	0.659118
cg20531169	-0.039222	0.0232327	0.0945487	0.0140004	0.0131217	0.288611	0.0291942	0.0189011	0.125673
cg20531211	0.000404686	0.0137921	0.976652	0.00688618	0.00778974	0.378857	-0.00291045	0.0112207	0.795884
cg20531262	0.0284382	0.0264175	0.28435	-0.0140173	0.0149205	0.349801	-0.0188033	0.0214922	0.383772
cg20531282	0.00530262	0.0190859	0.781729	0.00441944	0.0107796	0.682715	-0.0138085	0.0155275	0.376024
cg20531313	0.00639041	0.0148188	0.667243	0.0128503	0.00836957	0.127918	0.00197956	0.0120559	0.869913
cg20531320	-0.0106123	0.0111373	0.343002	-0.0058484	0.00629028	0.354784	0.0168853	0.00906081	0.0653788
cg20531392	0.00229184	0.00263083	0.385803	-0.00175579	0.00148588	0.240204	-0.00167792	0.00214033	0.434959
cg20531464	0.0114252	0.0271752	0.675093	-0.0142742	0.0153484	0.35465	-0.0108179	0.0221086	0.625717
cg20531516	-0.0103583	0.0107365	0.337034	0.00582571	0.00606393	0.33906	-0.00377496	0.00873476	0.666563
cg20531550	0.00102291	0.0306443	0.973439	-0.0177209	0.0173078	0.308417	0.0133784	0.0249309	0.592746
cg20531563	0.0108397	0.0174865	0.536768	-0.00261918	0.00987627	0.791413	-0.00176287	0.0142262	0.901635
cg20531580	0.0105694	0.020163	0.601325	-0.0122294	0.0113879	0.285511	-0.00483965	0.0164037	0.768592
cg20531593	-0.00911598	0.0121425	0.454603	0.00434158	0.00685803	0.528166	-0.00170015	0.00987862	0.863711
cg20531781	-0.00443868	0.00926571	0.632975	0.00680658	0.00523323	0.19643	-0.000829776	0.00753818	0.912574
cg20531808	-0.0105335	0.0169395	0.535496	-0.00170389	0.00956733	0.859016	0.0106784	0.0137812	0.440291
cg20531857	0.0100257	0.0297476	0.736818	-0.023794	0.0168013	0.159887	-0.0264633	0.0242013	0.276869
cg20531872	0.00370626	0.00862642	0.668401	-0.00445277	0.00487216	0.363002	5.85853e-05	0.00701809	0.993356
cg20531981	0.00836459	0.00424846	0.0517949	-0.00136441	0.00239951	0.570914	-0.00633056	0.00345637	0.0700543
cg20532127	0.000600564	0.0358957	0.986685	-0.000802031	0.0202737	0.968524	0.00956371	0.0292032	0.743997
cg20532148	-0.0101232	0.0240173	0.674316	0.00338074	0.0135649	0.803706	0.0101714	0.0195395	0.603848
cg20532155	0.0180054	0.0192473	0.351844	-0.0109141	0.0108708	0.31786	-0.00409136	0.0156588	0.794423
cg20532202	-0.00608947	0.0270387	0.822282	-0.00569967	0.0152713	0.709786	0.0164179	0.0219975	0.457241
cg20532208	0.0294279	0.0378051	0.438202	-0.00457545	0.0213522	0.83077	-0.0270901	0.0307566	0.380587
cg20532309	-0.00549359	0.00945707	0.562643	-0.00573951	0.00534131	0.285214	0.00182073	0.00769387	0.813424
cg20532370	0.017667	0.0063985	0.00687755	-0.0100877	0.00361384	0.00630921	-0.00878619	0.00520554	0.0946195
cg20532376	0.00457635	0.0178435	0.798125	-0.0042035	0.0100779	0.677518	-0.00273212	0.0145167	0.851105
cg20532390	-0.00172815	0.0157091	0.912627	-0.0151016	0.00887243	0.0919108	0.00810469	0.0127802	0.527456
cg20532418	0.0204477	0.00803456	0.0124893	-0.00650362	0.00453788	0.154988	-0.0132118	0.00653657	0.0459854
cg20532450	-0.0460925	0.0306133	0.135377	0.0290914	0.0172903	0.0956498	0.0500023	0.0249057	0.0474318
cg20532473	-0.0230735	0.0317416	0.469009	-0.00163085	0.0179275	0.927703	0.0121389	0.0258236	0.63935
cg20532509	-0.0239738	0.0151463	0.116685	-0.00123659	0.00855455	0.88536	0.0145392	0.0123224	0.240896
cg20532513	0.00344022	0.0269651	0.898743	-0.011835	0.0152298	0.438974	0.00527021	0.0219377	0.810649
cg20532559	-0.00225335	0.0213785	0.916272	-0.00123566	0.0120745	0.918699	-0.000855209	0.0173927	0.960883
cg20532629	0.016703	0.0132379	0.210033	-0.0071562	0.00747672	0.340856	-0.002723	0.0107698	0.800924
cg20532660	-0.00303535	0.0253875	0.905076	-0.00673624	0.0143387	0.639546	0.0162892	0.0206542	0.432211
cg20532818	0.00952329	0.0104862	0.366016	0.00148108	0.00592257	0.803054	-0.00494299	0.00853114	0.563645
cg20532908	0.0621345	0.0351791	0.0804705	-0.0431293	0.019869	0.0323702	-0.0514957	0.0286202	0.0750523
cg20532925	0.00335414	0.0114099	0.769405	0.00897214	0.00644427	0.166993	-0.00630141	0.00928262	0.498839
cg20532937	-0.115577	0.0611254	0.0616023	0.079113	0.0345233	0.0240704	0.0770562	0.049729	0.12448
cg20532970	0.00379553	0.0093004	0.684088	0.00662629	0.00525282	0.210133	0.000472305	0.00756641	0.950354
cg20532972	-0.000314612	0.0070981	0.964737	0.00180407	0.00400898	0.6537	0.000312845	0.00577471	0.956906
cg20532999	0.0149942	0.0133701	0.264829	-0.0104647	0.00755139	0.168953	-0.0140097	0.0108774	0.20079
cg20533040	-0.00790215	0.00488874	0.109223	0.00180531	0.00276114	0.514754	0.00633237	0.00397727	0.114574
cg20533075	0.00147389	0.00211758	0.488059	-0.000694641	0.001196	0.562705	-0.00146828	0.00172277	0.396137
cg20533095	0.0128845	0.00835008	0.126043	-0.000533208	0.00471608	0.910213	-0.0059701	0.00679326	0.381645
cg20533096	-0.0157862	0.014364	0.274455	0.00931212	0.0081127	0.253827	0.0110355	0.0116859	0.347319
cg20533210	-0.0426886	0.0288456	0.142107	0.01563	0.0162918	0.339729	0.0260502	0.0234675	0.269692
cg20533291	0.0441527	0.0329852	0.183811	-0.00273896	0.0186299	0.883419	-0.019577	0.0268354	0.467422
cg20533393	-0.00560689	0.00996385	0.574909	0.00464913	0.00562754	0.410732	0.00763541	0.00810616	0.348546
cg20533403	0.0114069	0.00883055	0.199482	-0.00766241	0.00498745	0.127678	-0.0094224	0.00718415	0.192735
cg20533485	-0.00944412	0.0134143	0.483083	0.00886567	0.00757636	0.244768	0.00493297	0.0109133	0.652259
cg20533488	-0.00181335	0.0141745	0.898466	-0.00350416	0.00800566	0.662559	-0.00283949	0.0115317	0.806017
cg20533530	0.00510155	0.00648503	0.433376	-0.000943397	0.00366272	0.797281	-0.00560403	0.00527594	0.290762
cg20533553	-0.00531369	0.0201501	0.79256	0.0160306	0.0113807	0.162124	-0.00439577	0.0163932	0.789151
cg20533576	0.0103552	0.0154999	0.505651	-0.013205	0.00875424	0.134666	-0.00373229	0.01261	0.767873
cg20533579	0.00659266	0.0146802	0.654363	0.00442373	0.00829133	0.59487	-0.00174781	0.0119432	0.883951
cg20533582	-0.00372523	0.00873695	0.670769	0.000283751	0.00493459	0.954262	0.0032742	0.00710801	0.646081
cg20533597	0.000943771	0.00907435	0.917378	0.00335642	0.00512515	0.514072	-0.00764628	0.0073825	0.302877
cg20533616	-0.0338475	0.025874	0.193878	0.0135675	0.0146135	0.355472	0.0111218	0.02105	0.598449
cg20533672	-0.0326129	0.0165876	0.0521168	0.0236866	0.00936862	0.0130591	0.02358	0.013495	0.0837148
cg20533711	0.00603812	0.00378348	0.113727	-0.000247792	0.00213689	0.907922	-0.00502172	0.00307807	0.106005
cg20533754	-0.00210561	0.0164423	0.898364	0.00195324	0.00928652	0.833846	-0.00175457	0.0133767	0.895913
cg20533815	-0.0117143	0.0101384	0.250719	0.00330845	0.00572611	0.564736	0.00823489	0.00824815	0.320548
cg20533893	-0.0184402	0.0380143	0.628698	-0.00500073	0.0214703	0.816314	0.0109417	0.0309268	0.724254
cg20533899	-9.53905e-05	0.0233139	0.996744	-0.00910319	0.0131676	0.490992	0.00121908	0.0189672	0.948884
cg20533952	-0.00370676	0.0101029	0.714485	-0.000103179	0.00570609	0.98561	0.00959338	0.00821932	0.245972
cg20533955	0.00560038	0.00539799	0.302059	-0.000428596	0.00304876	0.88849	-0.00109543	0.00439157	0.803543
cg20533957	-0.0579855	0.0312945	0.0669068	0.024099	0.017675	0.175864	0.0433691	0.0254599	0.0916575
cg20533970	0.0169478	0.0291945	0.562901	-0.0150554	0.0164889	0.363451	-0.0129508	0.0237514	0.586811
cg20533982	0.0220336	0.0311578	0.481143	-0.00271014	0.0175978	0.877923	-0.00198879	0.0253486	0.937624
cg20534016	0.00743673	0.00976514	0.448152	-0.00860313	0.0055153	0.122015	-0.00940772	0.0079445	0.239206
cg20534075	0.00753618	0.0039057	0.0565565	-0.00179826	0.00220592	0.416936	-0.0059608	0.00317751	0.0636402
cg20534102	0.00710336	0.0105036	0.500457	0.0019326	0.00593239	0.745292	-0.00664724	0.00854528	0.438511
cg20534130	0.00302541	0.0111834	0.787325	-0.00175258	0.00631635	0.782006	0.000629615	0.00909836	0.944971
cg20534200	0.00157612	0.0154462	0.918934	-0.000253116	0.00872394	0.976912	0.00739718	0.0125664	0.557451
cg20534264	-0.00500501	0.00835536	0.550543	-0.000288991	0.00471907	0.951294	-0.00111928	0.00679756	0.869552
cg20534287	0.00172855	0.0199792	0.931232	-0.005549	0.0112841	0.623995	0.0134063	0.0162542	0.411493
cg20534297	-0.0245996	0.0157045	0.120477	0.00673381	0.0088698	0.449565	0.0173474	0.0127765	0.177658
cg20534302	-0.0024022	0.0231678	0.91763	0.0121034	0.0130851	0.35725	0.003717	0.0188484	0.844075
cg20534410	-0.0199185	0.0149648	0.18627	0.00455388	0.00845206	0.591254	0.0137677	0.0121747	0.260881
cg20534570	0.0224015	0.0127031	0.0809382	-0.0171352	0.00717465	0.0188428	-0.0151504	0.0103347	0.145855
cg20534585	-0.0517449	0.0396024	0.194404	0.0192095	0.0223673	0.392535	0.00621328	0.0322188	0.847478
cg20534596	0.0053176	0.00316712	0.0963378	-0.00290145	0.00178878	0.108009	-0.00316996	0.00257664	0.221541
cg20534599	0.000132717	0.00403478	0.973827	-0.000380939	0.00227883	0.867585	0.00415844	0.00328252	0.208214
cg20534662	-0.00182422	0.0136	0.893572	-0.00593181	0.00768123	0.441826	0.0027942	0.0110644	0.801153
cg20534694	-0.0131686	0.0152844	0.391027	0.00283409	0.00863254	0.743383	0.0135653	0.0124347	0.277981
cg20534702	0.0166183	0.0148729	0.266574	0.000321389	0.00840015	0.969558	-0.013278	0.0121	0.275175
cg20534771	-0.0230085	0.0161426	0.15724	0.0035404	0.00911728	0.698623	0.0139895	0.0131329	0.289394
cg20534846	0.0694803	0.0330901	0.0383214	-0.0391908	0.0186892	0.0385696	-0.0540483	0.0269207	0.0474298
cg20534884	-0.00631605	0.0104949	0.548684	0.0105623	0.00592748	0.0778592	0.00528815	0.00853821	0.537122
cg20534930	-0.0684536	0.0352781	0.0552051	0.0320123	0.0199249	0.111349	0.0572428	0.0287007	0.0488782
cg20534997	0.00852017	0.00516228	0.102049	-0.00592684	0.00291563	0.0447795	-0.00578726	0.00419981	0.171348
cg20535022	0.0311222	0.0375488	0.409206	0.00234933	0.0212074	0.912018	-0.00155497	0.0305481	0.959507
cg20535026	0.00992839	0.0244694	0.685813	-0.0167306	0.0138202	0.228965	0.00625706	0.0199072	0.753953
cg20535044	0.00637371	0.00303531	0.0383099	-0.00169547	0.00171433	0.325098	-0.00263102	0.00246939	0.28929
cg20535067	0.0143815	0.0362091	0.692099	0.00152417	0.0204507	0.940742	-0.000625823	0.0294582	0.983094
cg20535085	-0.0405446	0.0379512	0.287993	0.016941	0.0214346	0.431229	0.0218102	0.0308754	0.48162
cg20535143	-0.00139409	0.0139278	0.920474	-0.00768902	0.00786633	0.330749	0.00813749	0.011331	0.474367
cg20535197	0.00194872	0.0123563	0.87501	-0.00118844	0.00697881	0.865131	0.001435	0.0100526	0.886782
cg20535221	0.00552516	0.022525	0.806745	-0.00821757	0.012722	0.519833	-0.00323295	0.0183254	0.860329
cg20535253	-0.00162013	0.00991226	0.870503	0.00738566	0.0055984	0.190161	-0.00337316	0.00806419	0.676651
cg20535254	-0.00766868	0.0142876	0.592667	-0.00496022	0.00806959	0.540191	0.00383811	0.0116238	0.741958
cg20535290	-0.000761959	0.0304098	0.980061	0.00301428	0.0171753	0.861048	-6.42264e-05	0.0247401	0.997934
cg20535312	-0.00770979	0.0402792	0.848601	-0.0121837	0.0227495	0.593477	-0.0144792	0.0327694	0.659571
cg20535348	-0.0076652	0.0213929	0.720885	0.00282167	0.0120826	0.815836	0.0071436	0.0174044	0.682373
cg20535393	0.0048566	0.02173	0.823614	0.00553629	0.012273	0.652918	0.00202344	0.0176786	0.90911
cg20535425	0.0298061	0.0216961	0.172639	-0.0118993	0.0122538	0.333904	-0.0182921	0.017651	0.302604
cg20535450	0.0683482	0.0387464	0.0808501	-0.0124473	0.0218838	0.570798	-0.0433248	0.0315224	0.172448
cg20535537	-0.0190945	0.0123428	0.125083	0.0086346	0.00697116	0.218446	0.0121	0.0100416	0.231109
cg20535646	0.00498323	0.00502799	0.324079	-0.00318926	0.00283979	0.264154	-0.00254673	0.00409056	0.535002
cg20535653	0.0235851	0.0228292	0.304095	-0.00643271	0.0128938	0.618968	0.000622834	0.0185728	0.973316
cg20535660	-0.0157164	0.00915547	0.0892092	0.00967275	0.00517097	0.0643862	0.000192864	0.00744849	0.979395
cg20535700	-0.0464268	0.0247301	0.0634453	0.0140018	0.0139674	0.318588	0.016423	0.0201193	0.41632
cg20535715	0.00334893	0.00384126	0.385432	-0.00187795	0.00216953	0.388823	-0.00261403	0.00312509	0.404928
cg20535723	-0.00325895	0.0144179	0.821645	0.0132576	0.00814317	0.106723	0.00116227	0.0117298	0.921272
cg20535778	-0.0021835	0.00867956	0.801902	0.0105904	0.00490218	0.0331835	-0.00519482	0.00706132	0.463687
cg20535781	-0.00120176	0.020031	0.952282	0.0070236	0.0113134	0.536159	0.00452323	0.0162963	0.781934
cg20535787	-0.0126686	0.0074453	0.0920081	-0.00195453	0.00420507	0.643103	0.0134088	0.00605718	0.0291676
cg20535789	0.0288132	0.0229769	0.212823	-0.0257507	0.0129773	0.0500196	-0.0221392	0.018693	0.239136
cg20535805	0.00763517	0.00854987	0.374036	-0.00890605	0.00482893	0.0681585	0.000210648	0.00695581	0.975902
cg20535838	0.00793364	0.0136201	0.561572	0.000540426	0.00769259	0.944136	-0.0193055	0.0110808	0.0846016
cg20535931	0.00272198	0.0164309	0.868764	0.0018598	0.00928011	0.841577	0.00202829	0.0133675	0.879709
cg20535966	-0.0805314	0.0328244	0.0159174	0.0378833	0.0185391	0.0436941	0.0532268	0.0267046	0.0490225
cg20536037	-0.00629238	0.012159	0.605967	-0.00181006	0.00686733	0.79266	0.0004428	0.00989201	0.964387
cg20536048	0.0103317	0.0512327	0.840599	0.0101799	0.028936	0.725737	-0.00219473	0.0416807	0.958113
cg20536049	-0.0300745	0.0145579	0.0414813	0.0125871	0.00822224	0.129026	0.0172008	0.0118437	0.149608
cg20536146	-0.0295149	0.0299447	0.326732	-0.00659345	0.0169126	0.69749	0.032035	0.0243617	0.191587
cg20536180	-0.00652433	0.00737178	0.3783	0.00198041	0.00416354	0.635379	0.0054986	0.00599736	0.361479
cg20536207	0.00383118	0.0128224	0.765734	-0.00262583	0.00724204	0.717699	-0.00209011	0.0104318	0.841614
cg20536215	0.00787763	0.0104149	0.451235	0.00698268	0.00588228	0.23807	-0.00870011	0.00847311	0.307047
cg20536263	-0.00103455	0.00231562	0.656027	-0.000810523	0.00130785	0.536871	-0.00159007	0.00188389	0.400705
cg20536272	-0.0307386	0.0295842	0.301352	0.0148088	0.016709	0.37764	0.011157	0.0240684	0.643996
cg20536289	-0.0190662	0.0161095	0.23946	0.0213491	0.00909856	0.020968	0.013889	0.013106	0.291864
cg20536330	0.035586	0.0309133	0.25247	0.000917762	0.0174597	0.958186	-0.0161097	0.0251497	0.523308
cg20536337	0.0360325	0.0246891	0.147639	0.0020872	0.0139443	0.881324	-0.0328797	0.020086	0.104848
cg20536364	-0.028613	0.0360361	0.429108	-0.00466747	0.020353	0.819094	0.006282	0.0293174	0.830778
cg20536369	-0.00150067	0.00455101	0.742297	0.000119817	0.00257039	0.962916	0.00431733	0.00370251	0.246422
cg20536390	-0.00498354	0.00816684	0.543131	0.00407468	0.00461259	0.379192	0.00627236	0.00664419	0.347473
cg20536421	-0.0457207	0.0240813	0.0605597	0.00793885	0.013601	0.560766	0.033413	0.0195915	0.0912728
cg20536431	0.0210694	0.0490796	0.668655	-0.0068081	0.0277199	0.806503	0.00623076	0.039929	0.876318
cg20536432	0.0104351	0.0143669	0.469368	0.00412598	0.00811435	0.61226	-0.00756514	0.0116883	0.518989
cg20536469	0.00353372	0.0289419	0.903072	0.00365111	0.0163462	0.823719	0.0256611	0.0235458	0.278457
cg20536512	-0.00730176	0.00368384	0.0502681	0.000345627	0.00208062	0.868407	0.00565734	0.00299702	0.0620307
cg20536617	0.000358547	0.0203258	0.985962	-0.00252102	0.0114799	0.826638	0.00074125	0.0165362	0.964337
cg20536660	-0.0057778	0.0554485	0.917223	0.0170235	0.031317	0.587962	0.0191159	0.0451105	0.672672
cg20536683	0.00925834	0.00611312	0.133117	0.000434803	0.00345266	0.900043	-0.00511443	0.00497337	0.30631
cg20536780	0.0281422	0.0142934	0.051789	-0.00926503	0.00807282	0.253894	-0.0191831	0.0116285	0.102212
cg20536786	-0.0118724	0.0115912	0.308234	0.00614521	0.00654668	0.350205	0.00757595	0.00943014	0.423702
cg20536794	0.00610124	0.023678	0.797197	9.92058e-06	0.0133732	0.99941	-0.00261426	0.0192634	0.892328
cg20536840	0.00891898	0.00788494	0.260756	-0.00174556	0.00445338	0.695936	-0.0076853	0.00641485	0.233787
cg20536841	-0.00857863	0.0285851	0.76473	-0.00744325	0.0161447	0.645797	0.00829304	0.0232556	0.722155
cg20536921	-0.0418516	0.0232914	0.0754371	0.00911903	0.0131549	0.48982	0.0217753	0.0189489	0.253286
cg20536971	-0.0218426	0.12014	0.856107	-0.0422942	0.0678544	0.53453	-0.00311682	0.0977406	0.974626
cg20536983	-0.0204681	0.00906396	0.0261518	0.00618083	0.00511928	0.230198	0.0128277	0.00737405	0.0850736
cg20537044	-0.0774171	0.0330815	0.0213015	0.0362701	0.0186843	0.0551054	0.0532107	0.0269137	0.0508415
cg20537150	-0.000273467	0.0153582	0.98583	-0.00677404	0.00867421	0.43672	-0.00760822	0.0124947	0.54399
cg20537325	0.00321962	0.00953908	0.736448	-0.00361999	0.00538763	0.503224	-0.0022701	0.00776058	0.77051
cg20537408	0.000997899	0.00372607	0.789404	0.000186795	0.00210447	0.929453	-0.000755644	0.00303137	0.80367
cg20537413	0.00550596	0.0177463	0.757023	-0.00114684	0.010023	0.909139	-0.0199986	0.0144376	0.169144
cg20537464	0.0442404	0.0297352	0.14001	0.000658135	0.0167943	0.96882	-0.0281376	0.0241912	0.2476
cg20537488	0.00516641	0.0286102	0.857071	-0.00155126	0.0161589	0.923717	-0.018678	0.0232761	0.424232
cg20537511	-0.00995839	0.0167144	0.552685	-0.00448849	0.00944024	0.635515	0.00233518	0.0135981	0.864006
cg20537521	-0.00573121	0.0169128	0.735434	0.0022167	0.00955229	0.816975	0.0064674	0.0137595	0.639378
cg20537531	-0.0395307	0.0439934	0.371089	-0.00367353	0.0248473	0.882769	0.00200132	0.0357911	0.955522
cg20537589	0.0111647	0.0180503	0.53766	-0.00604198	0.0101947	0.554776	-0.0126104	0.014685	0.392588
cg20537603	-0.0012462	0.00267561	0.642418	0.00101353	0.00151117	0.503997	-0.00116678	0.00217676	0.593162
cg20537611	0.00590354	0.00981516	0.548915	0.00646953	0.00554356	0.246028	0.000388315	0.00798519	0.961314
cg20537620	-0.0149786	0.0155945	0.339166	0.0194629	0.00880769	0.02945	0.000151379	0.012687	0.990504
cg20537621	0.0140221	0.0113556	0.219848	-0.00481266	0.00641356	0.454819	-0.0156556	0.00923839	0.0933222
cg20537629	0.0219716	0.0118456	0.0666267	-0.00941897	0.00669034	0.162341	-0.0145764	0.00963707	0.133615
cg20537640	0.00285295	0.010889	0.793869	0.0010295	0.00615006	0.867403	-0.000154091	0.00885883	0.986158
cg20537693	0.0303627	0.020993	0.151277	-0.00557526	0.0118568	0.639245	-0.00850104	0.017079	0.619777
cg20537760	0.0161734	0.0139773	0.250037	0.00264377	0.00789432	0.73842	-0.0140273	0.0113713	0.220315
cg20537764	0.0372575	0.0179797	0.0408726	-0.00415102	0.0101548	0.683598	-0.0293605	0.0146275	0.0474809
cg20537795	0.0254346	0.025277	0.31678	-0.0234552	0.0142763	0.103599	-0.00902798	0.0205643	0.661619
cg20537851	0.0806121	0.0318202	0.0128833	-0.0628508	0.0179719	0.000708391	-0.0489378	0.0258875	0.0616586
cg20537886	0.00238629	0.0338547	0.94395	0.00482333	0.0191209	0.801373	-0.0012675	0.0275427	0.963388
cg20537904	-0.0235168	0.0113332	0.0406026	0.00689082	0.00640092	0.284331	0.0205956	0.00922018	0.0277726
cg20537915	-0.0213832	0.0157364	0.177318	0.0132718	0.00888786	0.138584	0.0101093	0.0128025	0.431648
cg20537987	0.00153618	0.0210839	0.942066	0.00473178	0.0119081	0.691967	-0.00274052	0.0171529	0.873391
cg20538070	-0.00200936	0.0172249	0.907372	0.00146861	0.00972853	0.880319	-0.00692878	0.0140134	0.622103
cg20538073	-0.00185016	0.0118143	0.875879	-0.00430486	0.00667265	0.520338	-0.00435791	0.00961159	0.651262
cg20538093	0.0390068	0.0259512	0.136033	-0.00639638	0.0146571	0.663506	-0.0155854	0.0211128	0.462158
cg20538130	-0.0341552	0.0224342	0.131113	-0.000117596	0.0126707	0.992614	0.0295551	0.0182515	0.10859
cg20538211	-0.0395681	0.0279289	0.159729	0.00710658	0.0157741	0.65333	0.031407	0.0227218	0.17004
cg20538314	0.00342063	0.00342606	0.320537	-0.000250388	0.00193502	0.897308	-0.00206463	0.0027873	0.460628
cg20538322	-0.00135543	0.0122139	0.911864	0.00339873	0.00689837	0.623336	0.00248373	0.00993672	0.803145
cg20538494	0.00656293	0.0109971	0.552027	0.00461153	0.00621113	0.459583	-0.0122456	0.00894679	0.174217
cg20538524	-0.0171602	0.0250605	0.495119	0.0162115	0.0141541	0.254851	0.016587	0.0203882	0.41787
cg20538594	-0.00694213	0.0253188	0.784517	0.00850828	0.0143	0.553224	0.00698962	0.0205983	0.735087
cg20538696	-0.0118855	0.0361394	0.742949	-0.00147978	0.0204113	0.942353	-0.000848873	0.0294014	0.977026
cg20538707	-0.0163178	0.0194075	0.40251	0.0190338	0.0109613	0.085625	0.0203328	0.0157891	0.200858
cg20538800	0.00236241	0.0213721	0.91221	-0.00271562	0.0120709	0.822469	-0.0119601	0.0173874	0.493167
cg20538812	0.0044658	0.010164	0.661356	-0.0129201	0.00574055	0.0266415	-0.000872185	0.00826896	0.916213
cg20538819	0.00643898	0.00463195	0.167641	-0.00228154	0.0026161	0.385278	-0.00525977	0.00376835	0.165937
cg20538951	-0.00690982	0.00681191	0.312903	0.000809047	0.00384734	0.83388	0.00285839	0.00554188	0.60717
cg20538986	0.00848718	0.0245372	0.730167	-0.00618034	0.0138585	0.65661	0.00516373	0.0199624	0.796431
cg20539116	0.00180481	0.00920375	0.844942	-0.00508659	0.00519823	0.330226	-0.00203118	0.00748777	0.786757
cg20539142	0.0756387	0.0351293	0.0337608	-0.0449827	0.0198409	0.0255765	-0.0627285	0.0285797	0.030535
cg20539175	0.00716443	0.00876823	0.415859	0.00306293	0.00495226	0.537686	-0.0116916	0.00713346	0.104423
cg20539234	-0.0131054	0.0101035	0.197638	0.00353472	0.0057064	0.53707	0.00852122	0.00821976	0.302439
cg20539281	-0.0116602	0.0201397	0.56394	0.0238242	0.0113748	0.0387977	0.00214851	0.0163848	0.895943
cg20539283	-0.0407994	0.0302781	0.18093	0.0216847	0.0171009	0.207788	0.0370462	0.024633	0.135816
cg20539307	0.00232896	0.0169876	0.891234	0.00301817	0.0095945	0.753755	0.00633524	0.0138203	0.647681
cg20539321	0.000369162	0.00390987	0.92497	-0.00146719	0.00220828	0.507991	0.000434518	0.0031809	0.891625
cg20539324	-0.0222872	0.0403353	0.581831	0.00239762	0.0227812	0.916396	0.0076111	0.0328151	0.817069
cg20539360	0.00389114	0.0098497	0.693663	0.0068474	0.00556306	0.221318	-0.00204541	0.00801329	0.799063
cg20539366	0.00788455	0.0298578	0.792281	-0.00654092	0.0168636	0.698951	-0.0035566	0.0242911	0.883894
cg20539368	-0.0174186	0.0157093	0.270226	-0.00131506	0.00887254	0.882477	0.0195222	0.0127804	0.129856
cg20539393	-0.00565396	0.0131052	0.667105	0.00482941	0.00740178	0.515628	0.00536592	0.0106619	0.615896
cg20539430	0.000590438	0.00661804	0.929092	-8.15932e-05	0.00373784	0.982629	0.00217007	0.00538415	0.687791
cg20539438	-0.00343857	0.0102777	0.738667	-0.00637896	0.0058048	0.274499	0.0027046	0.00836149	0.747037
cg20539444	-0.00498069	0.0104028	0.63316	0.00965823	0.00587548	0.103418	-0.00299452	0.0084633	0.724231
cg20539449	-0.0111418	0.0140669	0.43024	-0.00581773	0.0079449	0.465758	0.00732998	0.0114442	0.523344
cg20539474	-0.0165298	0.0138188	0.234513	0.0103899	0.0078048	0.186204	0.0102438	0.0112424	0.364439
cg20539637	0.000638304	0.0113274	0.955177	-0.00595354	0.00639768	0.354359	-0.000323659	0.00921552	0.972055
cg20539656	-0.0236025	0.0187516	0.211133	0.0137978	0.0105908	0.195693	0.0201826	0.0152555	0.188924
cg20539690	0.00250851	0.00402813	0.534897	-0.000303972	0.00227507	0.893985	-0.00311753	0.00327712	0.343792
cg20539752	0.0141684	0.00634606	0.0278493	0.000714445	0.00358423	0.842417	-0.00943919	0.00516288	0.0705498
cg20539798	0.0125017	0.0119112	0.296494	-0.00504195	0.00672737	0.45537	-0.010848	0.00969041	0.265681
cg20539811	-0.00370108	0.0104521	0.724025	-0.00150633	0.00590329	0.799128	0.00384252	0.00850336	0.652352
cg20539855	-0.0351217	0.0343676	0.309324	0.0202455	0.0194107	0.299509	0.0245925	0.02796	0.38125
cg20539934	0.0101258	0.0180441	0.575963	0.00396759	0.0101912	0.697889	-0.0137609	0.0146799	0.350857
cg20539951	-0.00127426	0.0174269	0.94186	0.00446628	0.00984264	0.650999	0.00564427	0.0141778	0.691417
cg20539986	0.00387746	0.00975726	0.691943	0.00218619	0.00551086	0.692446	-0.00288047	0.00793809	0.717486
cg20540018	-0.0150067	0.0171947	0.384931	0.0012223	0.00971149	0.900099	0.00512082	0.0139889	0.715107
cg20540042	-0.00566292	0.00625272	0.36733	0.00132846	0.00353151	0.707602	-0.00149342	0.00508695	0.7697
cg20540109	-0.0333965	0.0369503	0.368307	-0.0042317	0.0208694	0.839735	0.00460919	0.0300612	0.878456
cg20540209	0.00443083	0.00558405	0.429415	-0.00323585	0.00315384	0.307416	-0.0054269	0.00454294	0.235135
cg20540235	0.0371623	0.046847	0.429537	-0.0189681	0.026459	0.475148	-0.00280519	0.0381127	0.941477
cg20540262	-0.0343386	0.0236701	0.150053	0.00825779	0.0133688	0.538211	0.0189588	0.019257	0.327287
cg20540306	0.00361096	0.0440634	0.934854	-0.00382854	0.0248868	0.878054	-0.00869421	0.0358481	0.808877
cg20540327	0.0126376	0.00639639	0.050996	-0.00441642	0.00361265	0.224455	-0.00863097	0.00520382	0.100397
cg20540345	0.0150764	0.0299881	0.616271	0.000726828	0.0169372	0.965858	-0.00541881	0.024397	0.824691
cg20540357	-0.0134111	0.027254	0.623766	0.00600563	0.0153929	0.697269	0.00155879	0.0221727	0.944097
cg20540370	-0.0110527	0.0142561	0.440031	0.0110112	0.0080518	0.174583	-0.00269451	0.0115982	0.816772
cg20540372	-0.0123485	0.04429	0.780978	-0.00877794	0.0250148	0.726409	-0.00631896	0.0360325	0.861152
cg20540378	0.00750523	0.00500023	0.136577	-0.00134758	0.00282411	0.634303	-0.00410125	0.00406798	0.315851
cg20540428	0.114551	0.06277	0.0710583	-0.0628369	0.0354522	0.0794294	-0.0668167	0.051067	0.193794
cg20540557	-0.0166088	0.0216705	0.445267	-0.00603259	0.0122394	0.623198	0.00526663	0.0176302	0.76578
cg20540566	0.00583284	0.00385049	0.133034	-0.00112454	0.00217474	0.606258	-0.00441294	0.00313259	0.162083
cg20540582	0.0219899	0.0243296	0.3683	-0.011196	0.0137412	0.417178	-0.0202978	0.0197935	0.307662
cg20540600	-0.0201222	0.00998018	0.0465139	-0.00155364	0.00563676	0.783415	0.0200491	0.00811944	0.0152689
cg20540608	-0.0125853	0.0148572	0.399011	0.005833	0.00839127	0.488621	-0.00169353	0.0120872	0.888861
cg20540629	0.0327939	0.0363927	0.369738	-0.0353514	0.0205544	0.0886092	-0.0222148	0.0296076	0.454866
cg20540672	0.0172026	0.0273442	0.530737	-0.00846847	0.0154439	0.584706	-0.00139535	0.022246	0.950114
cg20540683	0.00905496	0.00641044	0.160961	-0.0055881	0.00362059	0.125951	-0.00360396	0.00521526	0.491173
cg20540694	-0.0147006	0.0165453	0.376444	0.00790673	0.0093447	0.399548	0.00848344	0.0134605	0.530001
cg20540714	-0.0140197	0.0227513	0.53918	0.0144973	0.0128498	0.261987	0.00813567	0.0185095	0.661238
cg20540723	-0.0378759	0.0435318	0.386386	0.0330789	0.0245865	0.181599	0.00552359	0.0354156	0.876381
cg20540746	-0.00161214	0.0110221	0.884013	-0.00149363	0.00622521	0.810884	-0.0035781	0.00896708	0.690742
cg20540748	-0.00441078	0.00802368	0.583762	0.00453151	0.00453174	0.319798	0.00830325	0.00652772	0.206384
cg20540796	0.00396062	0.0106548	0.710902	0.00305824	0.00601777	0.612454	0.00134022	0.00866827	0.877445
cg20540862	0.0130342	0.00815177	0.113052	-0.000461894	0.00460408	0.920293	-0.00630997	0.00663193	0.343715
cg20540875	-0.00667167	0.00929876	0.474785	0.00402346	0.0052519	0.445461	0.000761015	0.00756507	0.920077
cg20540877	-0.0179775	0.0326578	0.583242	-0.00510417	0.018445	0.782575	-0.00238646	0.026569	0.928613
cg20540904	0.00720966	0.0167153	0.667182	-0.0102182	0.00944071	0.281753	0.00135544	0.0135988	0.920807
cg20540913	0.0040177	0.00950417	0.673418	-0.000638792	0.00536791	0.905517	-0.00503087	0.00773218	0.516801
cg20540942	0.000645564	0.00371725	0.862485	-0.00327629	0.00209949	0.121861	-0.000500976	0.0030242	0.868769
cg20540969	0.00079019	0.00715307	0.912264	-0.00245643	0.00404002	0.544578	-0.00132327	0.00581943	0.820596
cg20541039	0.00726146	0.0193598	0.708412	0.00116268	0.0109343	0.915535	-0.013604	0.0157503	0.389846
cg20541045	0.00367651	0.0103623	0.723504	-0.0010933	0.00585259	0.852199	-0.00347515	0.00843033	0.681078
cg20541115	-0.00231217	0.00905971	0.799092	0.00187372	0.00511688	0.715018	0.00499218	0.00737059	0.499804
cg20541120	0.0165864	0.0163601	0.313159	-0.0130131	0.00924012	0.162199	-0.012791	0.0133099	0.33891
cg20541132	-0.0123906	0.0151036	0.413994	0.00949822	0.00853046	0.26824	0.000310154	0.0122877	0.979914
cg20541137	-0.00700957	0.0059592	0.24234	0.00124619	0.00336573	0.711989	0.00308656	0.00484815	0.525839
cg20541178	0.00349189	0.0101936	0.732665	-0.00499944	0.00575728	0.387315	0.00133402	0.00829305	0.872535
cg20541187	0.00530345	0.0088195	0.549007	-0.00806231	0.00498121	0.108759	-0.0083698	0.00717516	0.246245
cg20541233	-0.0337897	0.0242204	0.16614	0.0177493	0.0136795	0.197502	0.0248014	0.0197046	0.211144
cg20541238	-0.000830063	0.0051551	0.872411	-0.00189953	0.00291158	0.515667	-0.000342973	0.00419397	0.93499
cg20541346	-0.0351097	0.0215201	0.105997	-0.00441124	0.0121544	0.717437	0.0280445	0.0175078	0.112412
cg20541370	0.00584152	0.00952012	0.540903	-0.00681082	0.00537692	0.208273	-0.00383601	0.00774516	0.621513
cg20541376	0.00740372	0.0206098	0.720194	-0.0130591	0.0116403	0.264653	0.00760034	0.0167673	0.651346
cg20541428	-0.00926187	0.00896012	0.303831	0.00163137	0.00506063	0.747863	0.0015389	0.00728957	0.83324
cg20541456	0.0258897	0.0362348	0.476619	0.000521746	0.0204653	0.979713	-0.0161549	0.0294791	0.584929
cg20541505	0.0159696	0.015108	0.293095	-0.00561122	0.00853292	0.512339	-0.0139694	0.0122912	0.258503
cg20541527	-0.0513237	0.0329564	0.122618	0.0328353	0.0186136	0.0808406	0.0303929	0.0268119	0.259745
cg20541601	-0.000122039	0.00250386	0.961225	-0.000261239	0.00141417	0.853823	0.000613118	0.00203703	0.764063
cg20541609	0.0104542	0.0113228	0.358124	-0.00792055	0.00639506	0.218474	-0.00171349	0.00921174	0.85282
cg20541656	0.00925342	0.00969796	0.342349	-0.0173838	0.00547736	0.00201085	-0.00786875	0.00788984	0.321062
cg20541699	-0.0361979	0.0188332	0.0575073	0.0264802	0.0106369	0.014478	0.0134427	0.0153219	0.382443
cg20541709	-0.00711645	0.00932482	0.447193	-0.00970051	0.00526661	0.0685156	0.00353302	0.00758627	0.642455
cg20541723	0.00350875	0.00317168	0.271316	0.000175678	0.00179135	0.922077	-0.00142049	0.00258035	0.583227
cg20541752	-0.02656	0.0205988	0.200297	0.00365479	0.0116341	0.75408	0.0183603	0.0167583	0.275941
cg20541753	0.00362535	0.00240649	0.135158	0.000345478	0.00135917	0.799887	-0.00152789	0.00195781	0.437031
cg20541779	0.000393983	0.00904874	0.96536	0.00854419	0.00511069	0.0977482	0.00104702	0.00736167	0.887194
cg20541870	0.0374159	0.0524794	0.477563	0.00490788	0.0296401	0.868827	-0.0110986	0.042695	0.795447
cg20541961	-0.00152779	0.00402706	0.705226	0.0024628	0.00227447	0.281552	0.000321475	0.00327624	0.922035
cg20542059	0.0189026	0.0083366	0.0255609	0.00268724	0.00470847	0.569493	-0.0162096	0.0067823	0.0187613
cg20542145	-0.000967782	0.00785515	0.902198	0.00743831	0.00443655	0.0968087	-0.00139979	0.00639061	0.827075
cg20542157	-0.00483207	0.00878206	0.58342	0.00197882	0.00496007	0.690797	-0.00137697	0.0071447	0.847572
cg20542190	-0.00608811	0.0229518	0.791369	-0.00534192	0.0129631	0.681175	-0.00652828	0.0186726	0.727375
cg20542197	-0.000445527	0.0256128	0.986157	-0.011041	0.014466	0.447156	0.0130602	0.0208375	0.53227
cg20542313	-0.0217894	0.0225072	0.335374	0.00323207	0.012712	0.799833	0.00662871	0.0183109	0.718125
cg20542333	-0.0372325	0.0166641	0.0277356	0.014358	0.0094118	0.130346	0.0199171	0.0135572	0.145004
cg20542518	-0.0183907	0.0176932	0.301166	0.00428797	0.00999304	0.668796	0.00778744	0.0143944	0.589732
cg20542566	-0.0113205	0.0150343	0.453267	-0.00263185	0.00849131	0.75726	0.00780834	0.0122313	0.524708
cg20542592	0.010865	0.0191607	0.57198	-0.0164293	0.0108219	0.132194	-0.0212697	0.0155884	0.175547
cg20542619	0.0283302	0.027145	0.299211	-0.0202142	0.0153314	0.190415	-0.000867796	0.022084	0.968735
cg20542622	0.00946591	0.01959	0.630031	-0.0119644	0.0110643	0.282196	-0.00897685	0.0159376	0.574551
cg20542798	0.0568073	0.0252488	0.0266915	-0.0302855	0.0142604	0.0362088	-0.0483539	0.0205413	0.0205692
cg20542800	-0.0106984	0.0331823	0.747827	-0.00589776	0.0187412	0.753663	-0.00316241	0.0269957	0.906985
cg20543092	-0.0198945	0.00999825	0.0493995	0.0136101	0.00564697	0.0178111	0.00988317	0.00813415	0.227277
cg20543098	-0.0385909	0.00834	1.13578e-05	0.0151366	0.00471039	0.00177569	0.0186749	0.00678507	0.00705076
cg20543183	-0.011001	0.011243	0.330248	0.00532745	0.00634999	0.403528	0.0151367	0.00914682	0.101153
cg20543211	-0.00181131	0.0204865	0.929727	-0.00371647	0.0115707	0.748745	0.0120664	0.0166669	0.470807
cg20543216	-0.00489148	0.0121951	0.689218	-0.00975114	0.00688774	0.160026	0.00494802	0.00992141	0.619093
cg20543366	0.0111417	0.00538801	0.0412876	-0.00638645	0.00304312	0.0384187	-0.00844425	0.00438346	0.0569529
cg20543373	0.000190397	0.012708	0.988077	0.00675777	0.00717741	0.348747	0.00167462	0.0103387	0.871658
cg20543416	-0.000164908	0.00308105	0.957424	0.00314284	0.00174017	0.0739789	-0.000653469	0.00250661	0.794872
cg20543426	0.0186083	0.0338747	0.58403	-0.0273658	0.0191323	0.155799	-0.00651378	0.027559	0.813649
cg20543431	-0.00349717	0.00413496	0.399749	0.000172065	0.00233541	0.941418	0.00219213	0.00336402	0.516158
cg20543478	-0.00933757	0.0191349	0.626649	-0.00206287	0.0108073	0.849016	0.0065924	0.0155673	0.672875
cg20543544	-0.020906	0.028076	0.458282	0.0225209	0.0158572	0.158712	-0.000902173	0.0228414	0.968574
cg20543571	0.00516346	0.0120683	0.669698	-0.00275584	0.00681614	0.686865	-0.00911907	0.00981828	0.355283
cg20543603	0.00806526	0.00604154	0.18498	-0.00358292	0.00341223	0.29629	-0.00308179	0.00491514	0.532118
cg20543645	-0.0443945	0.0337012	0.19081	0.0368647	0.0190343	0.0556554	0.0243993	0.0274178	0.375695
cg20543651	0.0281405	0.0256632	0.275533	-0.0172822	0.0144945	0.236009	-0.00661117	0.0208785	0.752183
cg20543676	-0.00716111	0.0199197	0.719996	-0.00452615	0.0112506	0.688337	-0.00605495	0.0162058	0.709488
cg20543681	0.0182979	0.0207538	0.380114	0.0113918	0.0117216	0.333514	-0.014454	0.0168844	0.394053
cg20543683	-0.00464477	0.0312348	0.882092	0.00399732	0.0176413	0.821215	0.000277866	0.0254113	0.991298
cg20543726	-0.00518278	0.00942288	0.583557	0.0026231	0.005322	0.6232	0.00326073	0.00766605	0.671516
cg20543829	0.0234347	0.0110467	0.0364097	-0.00676724	0.00623913	0.280741	-0.0160436	0.00898713	0.0773267
cg20543837	-0.0293418	0.0200819	0.147186	0.0088979	0.0113422	0.434641	0.028596	0.0163378	0.0831965
cg20543869	0.00911763	0.00856726	0.289835	0.00263164	0.00483875	0.587767	-0.00722678	0.00696995	0.302358
cg20543950	0.00263208	0.0538472	0.961114	0.0220287	0.0304127	0.470591	-0.00504798	0.0438078	0.908498
cg20543968	0.0130361	0.0137439	0.345208	-0.00577004	0.00776247	0.459063	-0.00689231	0.0111814	0.539055
cg20543970	-0.00981327	0.0139718	0.484118	0.00731276	0.0078912	0.35636	0.00487486	0.0113668	0.668962
cg20543978	-0.0410794	0.0320046	0.202328	0.0239474	0.0180761	0.188314	0.0367108	0.0260376	0.161731
cg20544006	-0.00548372	0.0366296	0.881303	-0.0128309	0.0206882	0.536565	-0.0137537	0.0298002	0.645441
cg20544058	-0.00842827	0.0218391	0.700389	-0.00652699	0.0123346	0.597892	0.000816935	0.0177674	0.96342
cg20544097	-0.018128	0.0244101	0.459474	0.00106065	0.0137867	0.938834	0.0061754	0.019859	0.75649
cg20544186	0.000965819	0.0104918	0.926842	-0.00224184	0.00592571	0.706008	-0.00131769	0.00853566	0.877632
cg20544216	-0.0198666	0.0129103	0.127072	0.00742514	0.0072917	0.311042	0.0229773	0.0105033	0.0310742
cg20544263	-0.011009	0.0191758	0.567208	0.0104786	0.0108304	0.335669	0.0108957	0.0156006	0.48657
cg20544279	-0.00197791	0.0461724	0.965918	0.0171023	0.026078	0.51348	0.0119148	0.0375639	0.751776
cg20544307	0.00835114	0.0164117	0.612	0.00715356	0.00926927	0.44212	-0.00578531	0.0133519	0.665752
cg20544315	-0.0159246	0.013933	0.255845	0.0163468	0.00786927	0.0403897	0.00989224	0.0113353	0.384962
cg20544356	-0.00188668	0.00943331	0.841893	0.00563635	0.00532789	0.292704	-0.00180301	0.00767453	0.81475
cg20544357	0.00502329	0.00405968	0.21891	-0.00181893	0.00229289	0.429525	-0.00356233	0.00330278	0.283421
cg20544372	0.00938126	0.0257892	0.716816	-0.0117308	0.0145656	0.422552	-0.00611016	0.020981	0.771496
cg20544406	-0.000771818	0.00945319	0.935094	0.000625591	0.00533912	0.906964	0.0011466	0.0076907	0.88179
cg20544410	-0.012743	0.00916349	0.167488	0.00238573	0.0051755	0.645844	0.00916745	0.00745502	0.221753
cg20544437	-0.026786	0.0314014	0.395729	-0.00290491	0.0177354	0.870232	0.0175277	0.0255468	0.49427
cg20544479	0.0144049	0.0174903	0.412172	0.00651561	0.00987846	0.511072	-0.00678392	0.0142294	0.634599
cg20544491	0.00396977	0.00414277	0.340299	-0.00073882	0.00233982	0.752856	-0.00275362	0.00337038	0.415907
cg20544516	0.00393189	0.0274995	0.886599	0.00715561	0.0155316	0.646025	0.00346519	0.0223724	0.877229
cg20544552	-0.0110621	0.0274366	0.687688	0.000289492	0.015496	0.985133	-0.0156431	0.0223212	0.485079
cg20544562	-0.00290242	0.00647582	0.655003	0.00125332	0.00365751	0.73258	0.0060575	0.00526845	0.253037
cg20544566	-0.000752911	0.0135349	0.955752	0.00770351	0.00764443	0.316066	-0.000834141	0.0110114	0.93977
cg20544585	0.00193192	0.00927628	0.835454	0.00105786	0.0052392	0.840404	-0.0012211	0.00754678	0.871793
cg20544605	-0.025442	0.0260651	0.331422	0.00248105	0.0147215	0.866512	0.0241618	0.0212055	0.257308
cg20544651	0.00247923	0.00878609	0.778403	-0.00469956	0.00496234	0.345946	-0.00323595	0.00714799	0.65176
cg20544675	0.0126906	0.0124085	0.30895	-0.000796303	0.00700827	0.909769	-0.0058608	0.010095	0.562868
cg20544725	-0.0302762	0.0217807	0.167663	0.0130278	0.0123016	0.292187	0.0182766	0.0177198	0.304882
cg20544799	0.00288634	0.00955613	0.763261	-0.00182762	0.00539726	0.73562	-0.00595849	0.00777445	0.445269
cg20544808	0.0209888	0.0143631	0.147133	-0.00706066	0.00811222	0.386224	-0.0144073	0.0116852	0.220545
cg20544848	0.00420585	0.015677	0.789047	0.00465108	0.0088543	0.600568	-0.00116121	0.0127541	0.927642
cg20544852	-0.04537	0.0411515	0.272939	0.0087259	0.0232422	0.708149	0.0249273	0.0334791	0.458318
cg20544932	-0.0365428	0.0265623	0.172039	0.0149285	0.0150023	0.322146	0.0306325	0.02161	0.159503
cg20544966	-0.0178801	0.0339098	0.599187	-0.00643132	0.0191521	0.737737	-0.00292767	0.0275875	0.915702
cg20545028	0.0041537	0.00777176	0.594234	-0.00527593	0.00438946	0.232278	-0.000673271	0.00632277	0.915416
cg20545087	0.00521316	0.00305547	0.0911438	-0.000610222	0.00172572	0.724395	-0.00281743	0.0024858	0.259809
cg20545167	-0.0116159	0.00983315	0.240341	-0.00214016	0.00555372	0.700809	0.0139268	0.00799983	0.0848412
cg20545224	0.00411372	0.0120966	0.73453	-0.00957725	0.0068321	0.164134	0.000767059	0.00984127	0.938032
cg20545291	0.00221521	0.00456718	0.628739	-0.000167565	0.00257952	0.948338	0.000182937	0.00371566	0.960833
cg20545295	-0.000888734	0.00252335	0.725442	-0.00148679	0.00142518	0.299409	0.000518574	0.00205289	0.801101
cg20545330	0.0105892	0.0136536	0.439875	-0.00728457	0.00771146	0.347165	-0.00839516	0.0111079	0.451594
cg20545409	0.00978591	0.0412956	0.813173	-0.0247437	0.0233236	0.291349	-0.0127693	0.0335963	0.704708
cg20545410	0.0119202	0.042964	0.782022	-0.013169	0.0242659	0.588571	-0.0331027	0.0349537	0.345945
cg20545451	-0.0113876	0.0401937	0.777531	-0.0100463	0.0227012	0.659071	-0.00654785	0.0326999	0.841707
cg20545458	-0.00333728	0.0238791	0.889138	-0.000629159	0.0134868	0.962887	-0.00502256	0.019427	0.796536
cg20545490	-0.0215878	0.0135277	0.11375	0.0122903	0.00764041	0.110923	0.0165441	0.0110056	0.135991
cg20545544	-0.00338635	0.00873832	0.699205	0.00598917	0.00493536	0.227847	-0.000147859	0.00710912	0.983449
cg20545551	-0.00226715	0.00426025	0.595817	0.000894888	0.00240617	0.71076	0.00302209	0.00346595	0.385375
cg20545626	0.0026153	0.0112664	0.816919	-0.00458911	0.00636322	0.472508	-0.00168793	0.00916587	0.854273
cg20545648	-0.00717822	0.0160506	0.6557	-0.00156541	0.00906532	0.863258	0.00631153	0.0130581	0.629931
cg20545694	-0.0118745	0.019724	0.548544	-0.00976898	0.01114	0.382672	0.0101793	0.0160466	0.527325
cg20545721	-0.0223721	0.0240049	0.353637	0.00222857	0.0135579	0.869775	0.00822652	0.0195294	0.674503
cg20545775	-0.0194755	0.013045	0.138663	0.00395523	0.00736776	0.592602	0.00883679	0.0106129	0.407067
cg20545776	0.000448852	0.0330038	0.989177	0.0202614	0.0186404	0.27972	0.00662601	0.0268504	0.805599
cg20545852	0.0171012	0.0298446	0.567951	-0.0361805	0.0168561	0.0343068	-0.00612283	0.0242803	0.801436
cg20545896	0.00797206	0.00790051	0.315433	-0.000316253	0.00446217	0.943642	-0.000827755	0.00642751	0.897793
cg20545904	-0.00215356	0.0194637	0.912124	-0.00013351	0.010993	0.990335	0.00472927	0.0158348	0.765829
cg20545907	0.0083324	0.0385645	0.829387	-0.00510601	0.0217811	0.815145	0.012753	0.0313745	0.685278
cg20545941	0.00937605	0.0274192	0.733119	-0.00514251	0.0154862	0.740546	-0.00262942	0.0223071	0.906409
cg20545976	0.00689553	0.00331344	0.0400344	-0.00153356	0.00187142	0.41451	-0.00307247	0.00269568	0.257157
cg20546002	0.00241714	0.00368614	0.51353	-0.00325171	0.00208191	0.121539	-0.000507175	0.00299888	0.86605
cg20546098	-0.00804159	0.0302204	0.790723	-0.00171607	0.0170683	0.92012	0.00865115	0.024586	0.725689
cg20546194	-0.00165699	0.00857748	0.847219	0.00701214	0.00484452	0.150966	-0.000606847	0.00697827	0.930879
cg20546215	-0.0238152	0.0179238	0.187035	0.0233956	0.0101233	0.0229242	-0.000931423	0.014582	0.9492
cg20546259	-0.0146675	0.0142677	0.306471	-0.00531285	0.00805835	0.511251	0.0179727	0.0116076	0.12476
cg20546263	0.00611538	0.0119841	0.610995	0.00466356	0.00676855	0.492449	-0.00958562	0.00974973	0.327946
cg20546265	0.0221813	0.0119551	0.0665467	-0.00106086	0.00675219	0.875479	-0.0156243	0.00972616	0.1114
cg20546279	-0.0327186	0.021716	0.135114	-0.00451295	0.0122651	0.713703	0.0244022	0.0176672	0.170354
cg20546296	-0.0148834	0.0191043	0.437822	-0.0107158	0.01079	0.323099	-0.00383111	0.0155425	0.805816
cg20546331	-0.0115102	0.0108583	0.291733	-0.0022004	0.0061327	0.720519	0.00757127	0.00883382	0.393493
cg20546365	-0.00849049	0.0226563	0.708655	0.00892953	0.0127962	0.486938	0.00797493	0.0184322	0.666211
cg20546366	0.00759496	0.0119974	0.528174	-0.0051561	0.00677606	0.448527	-0.00576555	0.00976055	0.556081
cg20546518	-0.00175507	0.0177256	0.92133	-0.0085556	0.0100113	0.394861	0.00648417	0.0144208	0.653962
cg20546570	0.0267729	0.0307138	0.385509	-0.0326526	0.017347	0.0627594	-0.0334917	0.0249874	0.183234
cg20546601	0.0365412	0.0568343	0.521763	-0.00421266	0.0320997	0.895857	-0.00550028	0.0462379	0.905554
cg20546648	-0.00805103	0.0362401	0.824653	-0.00825293	0.0204683	0.687675	-0.00995206	0.0294834	0.736426
cg20546699	-0.0142912	0.0118857	0.232111	0.0113123	0.00671299	0.0951455	0.00578414	0.0096697	0.551106
cg20546765	-0.0140284	0.0250251	0.576369	0.0183997	0.014134	0.196036	0.01191	0.0203593	0.559898
cg20546777	0.0373827	0.0260815	0.154954	-0.018621	0.0147307	0.209195	-0.00984342	0.0212188	0.643747
cg20546778	0.0110775	0.0524483	0.833163	0.0140576	0.0296226	0.636158	0.00548774	0.0426697	0.89793
cg20546782	0.0311354	0.0132961	0.021221	-0.00159778	0.0075096	0.831952	-0.0178558	0.0108172	0.102003
cg20546810	0.00286812	0.00390289	0.464173	0.000100925	0.00220433	0.963575	-0.000807318	0.00317522	0.799831
cg20546835	0.00113932	0.00800614	0.887131	-0.00169187	0.00452183	0.709096	-0.00137282	0.00651345	0.833507
cg20546862	0.00350341	0.00936508	0.709143	0.0032441	0.00528935	0.541082	-0.00213383	0.00761902	0.780018
cg20546893	-0.0181572	0.0196292	0.357233	0.00567204	0.0110865	0.610069	0.0124316	0.0159694	0.438171
cg20546903	0.00698882	0.0181158	0.700491	-0.0096879	0.0102317	0.346044	-0.0199716	0.0147382	0.178506
cg20546928	0.00087518	0.00259249	0.7364	0.000806355	0.00146423	0.58309	-0.00121118	0.00210914	0.567113
cg20546935	0.0431464	0.0432624	0.321066	0.00459023	0.0244344	0.851375	-0.0215035	0.0351964	0.542643
cg20546985	0.00493432	0.0127099	0.69869	0.00240755	0.00717847	0.738051	0.001561	0.0103402	0.880314
cg20547005	0.000680229	0.0179498	0.969848	-0.00105814	0.0101379	0.917086	0.00452066	0.0146032	0.757547
cg20547015	-0.0200421	0.0168372	0.236785	0.00820904	0.00950955	0.390112	0.0114651	0.013698	0.404632
cg20547031	0.0131791	0.0317062	0.678565	-0.00725473	0.0179075	0.686271	-0.00891337	0.0257948	0.730422
cg20547117	0.00543401	0.0116761	0.642679	-0.00169603	0.00659458	0.797574	-0.00823265	0.00949914	0.388238
cg20547131	-0.0313618	0.0220273	0.157688	0.0118298	0.0124409	0.344003	0.0218372	0.0179204	0.225936
cg20547155	0.0120814	0.0682539	0.859868	0.0169025	0.0385495	0.662017	-0.00212878	0.0555284	0.969497
cg20547275	-0.0502277	0.0222635	0.0262895	0.0235845	0.0125743	0.0636857	0.0264632	0.0181126	0.147204
cg20547295	-0.00158431	0.00576355	0.783984	0.00281648	0.00325523	0.389032	8.27506e-05	0.00468898	0.985956
cg20547350	0.00573368	0.00762126	0.453658	0.00128254	0.00430445	0.766367	-0.00654208	0.00620033	0.293965
cg20547368	0.00269622	0.0270887	0.920919	0.00683864	0.0152996	0.655874	-0.00683801	0.0220382	0.757007
cg20547400	0.0731204	0.0422899	0.0869531	-0.0525358	0.0238851	0.0301923	-0.052768	0.0344053	0.128321
cg20547403	0.00631663	0.0147946	0.670349	-0.00585943	0.00835594	0.484822	-0.00185439	0.0120363	0.877874
cg20547407	0.00236197	0.0198478	0.905516	-0.0102079	0.0112099	0.364737	-0.00618178	0.0161473	0.70267
cg20547429	0.0090284	0.0095152	0.345036	-0.00445779	0.00537414	0.408844	-0.00537695	0.00774116	0.488954
cg20547455	0.00177595	0.009253	0.848192	-0.00290854	0.00522605	0.579106	0.000794301	0.00752784	0.916183
cg20547575	-0.00507302	0.00553038	0.361237	-0.00340684	0.00312353	0.278078	0.00525043	0.00449928	0.246062
cg20547626	0.0430175	0.0353773	0.22692	-0.00438622	0.019981	0.826701	-0.0218263	0.0287815	0.450064
cg20547647	0.0206687	0.0196105	0.294492	-0.0156482	0.0110759	0.160878	-0.0157825	0.0159542	0.324985
cg20547693	0.00824395	0.0140188	0.557843	-0.00827274	0.00791776	0.298671	-0.000956694	0.0114051	0.933321
cg20547724	-0.0012008	0.00879366	0.891664	-0.00264388	0.00496662	0.595703	0.00443202	0.00715414	0.537022
cg20547759	-0.0125015	0.0158878	0.433261	0.00156136	0.00897338	0.862225	0.00752591	0.0129257	0.561739
cg20547770	0.0486846	0.0250653	0.0549696	-0.0246374	0.0141567	0.0849397	-0.034675	0.020392	0.0922234
cg20547777	0.0153158	0.0221359	0.490636	-0.000230802	0.0125023	0.985309	-0.00316357	0.0180088	0.860917
cg20547806	0.00322321	0.0057062	0.573459	-0.00378041	0.00322284	0.243636	0.00129261	0.00464232	0.781261
cg20547893	-0.0127636	0.0136208	0.351028	0.00860653	0.00769294	0.265979	0.00736222	0.0110813	0.508004
cg20547929	0.0447351	0.0509427	0.382013	0.011698	0.0287722	0.685208	-0.0214502	0.0414448	0.605931
cg20548013	0.024518	0.0457644	0.593349	0.00196262	0.0258475	0.939629	-0.00490328	0.0372319	0.895495
cg20548032	-0.0129862	0.029595	0.661773	0.0133415	0.0167151	0.426701	0.00651801	0.0240772	0.787181
cg20548039	-0.000951716	0.0200099	0.962162	-0.0139524	0.0113015	0.219946	0.0148495	0.0162792	0.363912
cg20548043	0.00225327	0.00897304	0.80225	-0.00254481	0.00506793	0.616695	-0.00908011	0.00730008	0.216526
cg20548068	0.00632314	0.019269	0.743497	0.00585179	0.010883	0.592005	-0.00209764	0.0156764	0.893828
cg20548100	9.18771e-06	0.0116821	0.999374	-0.000197084	0.00659799	0.976231	-0.0017773	0.00950405	0.852043
cg20548111	0.00314657	0.00296376	0.290988	0.00165875	0.00167392	0.324154	-0.0019113	0.00241118	0.429878
cg20548148	-0.0174426	0.0527173	0.741449	0.0228729	0.0297745	0.444213	0.0170461	0.0428885	0.6919
cg20548156	0.0278796	0.0192978	0.151732	-0.00225517	0.0108993	0.83651	-0.0173647	0.0156999	0.271418
cg20548175	0.00225973	0.0038654	0.560158	-5.43373e-05	0.00218316	0.980194	-2.3409e-05	0.00314472	0.994076
cg20548182	0.00718897	0.012974	0.580769	-0.000477236	0.00732767	0.948205	-0.00909396	0.0105551	0.391028
cg20548231	0.0377112	0.0220993	0.0910934	-0.0197282	0.0124816	0.117196	-0.0331938	0.0179791	0.0678745
cg20548261	-0.00178569	0.00969282	0.854215	0.000717584	0.00547446	0.895982	0.000801606	0.00788566	0.919239
cg20548339	0.000252202	0.00332178	0.939634	-0.00103445	0.00187612	0.582631	-0.000504212	0.00270245	0.852379
cg20548393	0.00508871	0.0177381	0.77481	-0.00423293	0.0100184	0.673574	-0.00414031	0.014431	0.774791
cg20548433	-0.0181285	0.0264357	0.494486	-0.00199878	0.0149308	0.89378	0.00169096	0.0215069	0.937492
cg20548531	-0.00288347	0.00710161	0.685605	0.00773912	0.00401095	0.0565614	-0.00149496	0.00577756	0.796369
cg20548564	0.0114845	0.00969288	0.238946	-0.00269826	0.00547449	0.623201	-0.00866527	0.00788571	0.274523
cg20548631	-0.00832547	0.0115076	0.471111	-0.00434854	0.00649945	0.505029	0.00765739	0.0093621	0.415391
cg20548716	0.00377004	0.00418571	0.369959	-0.00215193	0.00236407	0.364917	-0.00252967	0.00340531	0.459344
cg20548755	0.000737747	0.0142077	0.958693	-0.00303411	0.00802442	0.706166	-0.00601429	0.0115587	0.604011
cg20548765	-0.000335664	0.00208309	0.872317	-0.00111098	0.00117652	0.347344	0.00041757	0.00169471	0.805891
cg20548807	0.0235616	0.0117001	0.0467718	-0.00335292	0.00660814	0.613019	-0.016532	0.00951867	0.0855648
cg20548814	0.00222045	0.0040042	0.580479	-0.000126251	0.00226155	0.955595	-0.000849023	0.00325765	0.794929
cg20548833	0.00433211	0.00578251	0.455547	0.00221659	0.00326594	0.498929	-0.00270346	0.0047044	0.566835
cg20548859	0.0275079	0.0252196	0.278063	-0.00642412	0.0142439	0.65298	-0.000716245	0.0205176	0.972223
cg20548888	-0.00112568	0.00739253	0.879285	0.00194906	0.00417527	0.641672	0.00167166	0.00601424	0.781636
cg20548934	-0.00654122	0.0194145	0.736894	0.00578355	0.0109652	0.599077	0.00943549	0.0157948	0.551632
cg20548935	0.00771896	0.0390809	0.843836	0.00538674	0.0220727	0.807706	-0.000255852	0.0317946	0.993596
cg20548954	0.0325013	0.0315882	0.306056	-0.0246229	0.0178409	0.170685	-0.0306075	0.0256988	0.236528
cg20548977	-0.058134	0.0235677	0.015373	0.00353561	0.0133109	0.791092	0.051156	0.0191737	0.00892899
cg20548986	0.0191255	0.0361609	0.598071	-0.0307279	0.0204235	0.135659	-0.0220222	0.0294189	0.455908
cg20549103	0.0129079	0.0184854	0.486656	-0.00202487	0.0104404	0.84662	-0.0168526	0.0150389	0.265197
cg20549157	-0.0117318	0.0132067	0.37654	0.0154398	0.00745907	0.0410886	0.00362243	0.0107444	0.736728
cg20549160	0.0354801	0.0249869	0.158797	-0.016553	0.0141125	0.243666	-0.017194	0.0203283	0.399717
cg20549165	-0.00824132	0.0143696	0.567602	0.00397499	0.00811586	0.625384	0.00920892	0.0116905	0.432756
cg20549186	-0.0153372	0.0168867	0.365978	0.00800105	0.00953753	0.403566	0.0069949	0.0137383	0.611789
cg20549196	-0.011116	0.0141683	0.434601	0.00254328	0.00800219	0.751296	0.00954245	0.0115267	0.409764
cg20549198	0.00243644	0.016893	0.885617	0.0206526	0.00954106	0.0328469	-0.00631373	0.0137434	0.646964
cg20549229	-0.0189001	0.0180167	0.296745	-0.00548622	0.0101758	0.591009	0.0116119	0.0146576	0.430154
cg20549250	-0.00170186	0.00458332	0.711203	0.00270632	0.00258864	0.298382	-0.000326474	0.00372879	0.930409
cg20549261	0.00531325	0.017857	0.766681	0.0107518	0.0100855	0.289016	-0.0021172	0.0145277	0.884429
cg20549290	0.121916	0.0929236	0.192586	0.0481718	0.0524828	0.360946	-0.165265	0.0755986	0.0311908
cg20549400	-0.0242563	0.0125979	0.0570765	0.00704855	0.00711526	0.324308	0.00789336	0.0102491	0.443064
cg20549405	-0.00218153	0.0104777	0.8355	-4.99852e-05	0.00591776	0.993278	0.00188626	0.00852421	0.825333
cg20549486	0.0110834	0.00812035	0.175414	-0.00127376	0.00458633	0.781805	-0.00837161	0.00660637	0.208086
cg20549509	-0.0105562	0.034902	0.762949	0.0207591	0.0197125	0.294887	0.0101948	0.0283948	0.72034
cg20549545	0.00259724	0.00488418	0.596092	0.000213557	0.00275856	0.93845	-0.00234678	0.00397356	0.556149
cg20549620	0.00527115	0.036555	0.88564	-0.0100315	0.0206461	0.628137	-0.016225	0.0297396	0.586602
cg20549659	-0.00677753	0.0162557	0.677639	0.00277104	0.00918113	0.76343	0.0110749	0.0132249	0.404392
cg20549688	0.00170719	0.00760602	0.822872	0.00491723	0.00429585	0.255143	-0.00696539	0.00618793	0.263067
cg20549997	-0.00823871	0.0127892	0.520956	0.00349012	0.00722329	0.630048	0.0120867	0.0104048	0.248199
cg20550049	0.0261813	0.0291174	0.370769	-0.0187759	0.0164453	0.256355	-0.0145156	0.0236886	0.54145
cg20550050	-0.00136083	0.00904172	0.880675	0.00363023	0.00510672	0.478851	-0.00306203	0.00735595	0.678126
cg20550072	-0.00754924	0.0327376	0.818108	-0.00396905	0.01849	0.830479	-0.00829573	0.0266339	0.756103
cg20550118	0.00991264	0.00936624	0.292503	-0.00876851	0.00529001	0.100604	-0.0029136	0.00761997	0.703019
cg20550146	-0.0333406	0.0191626	0.0850195	0.0147547	0.0108229	0.175917	0.0349268	0.0155899	0.0273263
cg20550154	-0.00932886	0.0444197	0.834091	-0.0146419	0.0250881	0.560817	0.0108021	0.036138	0.765641
cg20550186	-0.00691106	0.0237905	0.77205	0.00918526	0.0134368	0.495847	0.0168704	0.0193549	0.385541
cg20550193	-0.00920729	0.0398769	0.81788	-0.0125925	0.0225223	0.577361	0.00829292	0.0324422	0.798779
cg20550195	0.0136792	0.0166479	0.413256	-0.00440805	0.00940265	0.640247	-0.0166053	0.013544	0.223127
cg20550224	0.00110028	0.00313484	0.726353	-0.00110886	0.00177054	0.532586	-0.000693754	0.00255037	0.786178
cg20550261	0.0138117	0.010232	0.180172	-0.00258439	0.00577899	0.655715	-0.0157946	0.00832432	0.0607184
cg20550262	0.0023915	0.0210855	0.90993	0.00636648	0.011909	0.594141	-0.00295274	0.0171542	0.863691
cg20550323	-0.00789471	0.013269	0.553233	-0.00394633	0.00749429	0.599676	0.0141808	0.0107951	0.192038
cg20550362	-0.00105214	0.00720654	0.884223	0.000884809	0.00407022	0.828359	-0.000197289	0.00586293	0.973224
cg20550383	0.00209963	0.0118572	0.859814	-0.00106744	0.0066969	0.873687	0.0032563	0.00964652	0.736415
cg20550520	-0.0051393	0.00523614	0.328761	-7.24587e-06	0.00295735	0.99805	0.00387016	0.0042599	0.365838
cg20550536	0.00697609	0.0133773	0.603203	0.00508558	0.00755541	0.502465	0.00419794	0.0108832	0.700534
cg20550537	-0.0218537	0.0462603	0.637686	-0.0191708	0.0261276	0.464862	0.00338398	0.0376354	0.928538
cg20550559	0.0186578	0.0170218	0.275716	0.019628	0.00961385	0.0438749	-0.0310029	0.0138482	0.0274335
cg20550677	0.00874643	0.00451525	0.0556144	-0.0039942	0.00255019	0.120517	-0.00482791	0.00367342	0.191819
cg20550692	0.00433164	0.0220017	0.844331	-0.0075536	0.0124265	0.544684	-0.0085714	0.0178997	0.633106
cg20550724	0.0177796	0.0157079	0.260444	-0.00204276	0.00887177	0.818374	-0.00788298	0.0127793	0.538761
cg20550790	0.00153572	0.0146036	0.916463	0.000497191	0.00824805	0.952055	8.3536e-05	0.0118809	0.994404
cg20550863	-0.0203514	0.0208025	0.330328	0.00112639	0.0117492	0.92382	0.0147307	0.016924	0.386208
cg20550890	-0.00232652	0.0109243	0.831795	0.00113973	0.00616999	0.853829	-0.00393601	0.00888753	0.658837
cg20550954	-0.00800892	0.0190717	0.67545	-0.022745	0.0107716	0.037267	0.015516	0.0155159	0.319771
cg20550965	-0.00114356	0.00535933	0.831476	-1.81502e-05	0.00302692	0.995228	0.00202098	0.00436012	0.644023
cg20550987	0.0152629	0.0100015	0.130214	-0.0063589	0.00564878	0.263036	-0.0109599	0.00813676	0.181099
cg20551080	0.00304698	0.0255915	0.90547	0.0124182	0.0144539	0.39235	0.000531304	0.0208201	0.979693
cg20551181	-0.00208772	0.0174305	0.904907	-0.00353249	0.00984467	0.7205	0.00273909	0.0141807	0.847237
cg20551211	-0.00126951	0.0110256	0.908569	0.00752596	0.00622723	0.229741	0.00040223	0.00896998	0.964325
cg20551517	0.00518044	0.0189159	0.784763	0.00466256	0.0106836	0.663491	8.77839e-05	0.0153892	0.99546
cg20551566	-0.0144132	0.00850658	0.0933729	0.00619073	0.00480448	0.200594	0.00863683	0.00692059	0.215008
cg20551622	0.0254075	0.0322686	0.432963	-0.0285138	0.0182252	0.120917	-0.0262922	0.0262523	0.319043
cg20551671	0.000740044	0.00940894	0.937469	-0.00039067	0.00531413	0.941546	0.000270455	0.00765471	0.971887
cg20551756	0.0102583	0.0191806	0.593983	-0.0057739	0.0108331	0.59525	-0.0087492	0.0156045	0.576293
cg20551887	0.00275339	0.0111678	0.805774	0.00149423	0.00630752	0.813232	0.00374059	0.00908564	0.681456
cg20551907	-0.00844457	0.0116432	0.470008	0.00765009	0.00657601	0.247519	0.0111741	0.00947239	0.240994
cg20551922	-0.0188174	0.0230296	0.415855	0.0153505	0.013007	0.240789	0.0062137	0.0187359	0.740864
cg20551956	0.000311813	0.00235938	0.895129	-0.000182708	0.00133256	0.891225	-6.43876e-05	0.00191949	0.973309
cg20551965	8.81363e-05	0.00297809	0.97645	-0.00207169	0.00168201	0.221019	0.00253896	0.00242285	0.297252
cg20552012	0.00830685	0.00846057	0.328601	-0.0113394	0.00477849	0.0195957	-0.00463701	0.00688315	0.502103
cg20552027	-0.0428603	0.0195298	0.0305538	0.0163425	0.0110304	0.141657	0.0293492	0.0158886	0.0677381
cg20552028	-0.0294657	0.0138239	0.0355485	0.00831302	0.00780767	0.289617	0.00997801	0.0112465	0.377139
cg20552152	-0.0341847	0.0171098	0.0484927	0.01311	0.00966355	0.178012	0.0163384	0.0139198	0.24334
cg20552220	0.00854447	0.0230332	0.711466	-0.0119358	0.0130091	0.361136	-0.0143738	0.0187389	0.444891
cg20552236	-0.0193083	0.0182901	0.293714	0.0145361	0.0103302	0.162546	0.0186825	0.01488	0.212267
cg20552263	-0.0302086	0.0176836	0.0907484	0.0121015	0.00998759	0.228557	0.0275553	0.0143866	0.0583632
cg20552264	-0.00471148	0.0489191	0.92347	-0.0198432	0.0276293	0.474345	-0.0118417	0.0397985	0.766684
cg20552282	-0.00689518	0.00828595	0.407346	0.00232765	0.00467987	0.620039	0.00826213	0.00674109	0.223273
cg20552296	-0.0042052	0.00656745	0.523466	0.00328673	0.00370926	0.37774	0.00209453	0.00534299	0.695899
cg20552371	-0.00600212	0.00842909	0.478112	0.00376517	0.00476071	0.430921	0.00608237	0.00685754	0.377271
cg20552412	-0.0371032	0.0208954	0.0788931	0.00563654	0.0118016	0.633994	0.0466183	0.0169996	0.00725365
cg20552427	0.00216208	0.0190331	0.909791	0.0107311	0.0107498	0.320612	-0.00179548	0.0154845	0.907927
cg20552431	-0.0272759	0.0249926	0.277792	0.00899734	0.0141157	0.525352	0.0392532	0.0203329	0.0564324
cg20552468	-0.0156104	0.0390047	0.689867	-0.00854537	0.0220297	0.698929	0.00233873	0.0317326	0.941398
cg20552487	-0.000226047	0.00282457	0.936378	0.00201469	0.00159531	0.209627	0.000764719	0.00229795	0.740009
cg20552513	-0.008847	0.0281826	0.754251	-0.00592048	0.0159174	0.710733	-0.00505816	0.0229281	0.825856
cg20552529	0.011463	0.018883	0.54522	-0.00747713	0.010665	0.484909	-0.0158632	0.0153624	0.304334
cg20552545	0.00104002	0.0171183	0.951678	-0.00521517	0.00966834	0.59083	-0.000840726	0.0139267	0.951986
cg20552579	0.00224427	0.0191492	0.906942	-0.0101184	0.0108154	0.351802	-0.00825682	0.015579	0.597312
cg20552639	-0.0339727	0.0155303	0.0310831	0.0104759	0.00877143	0.235235	0.0189979	0.0126348	0.135895
cg20552648	-0.0134301	0.018334	0.465596	-0.000133086	0.010355	0.989772	0.00186809	0.0149158	0.900588
cg20552688	0.000934929	0.00478451	0.845479	-0.000228833	0.00270227	0.932687	-0.000404794	0.00389247	0.917387
cg20552696	-0.000613482	0.00451996	0.892315	0.00057123	0.00255285	0.823409	-0.000309354	0.00367724	0.933127
cg20552747	0.0162576	0.0163054	0.321188	0.000280639	0.00920924	0.975751	-0.0112625	0.0132654	0.397945
cg20552752	0.00313025	0.00600033	0.603071	-0.00672248	0.00338896	0.0500936	0.00445584	0.00488161	0.363598
cg20552768	-0.00511894	0.0129533	0.693566	0.00167404	0.00731598	0.819486	0.00204829	0.0105383	0.846291
cg20552852	-0.00881781	0.0182622	0.630283	0.0144395	0.0103144	0.164691	-0.00449122	0.0148573	0.763072
cg20552870	0.00297465	0.0117149	0.800089	0.00425943	0.00661651	0.521236	-0.00417633	0.00953072	0.662208
cg20552882	0.00474172	0.0171066	0.78222	-0.00557611	0.00966172	0.565172	0.00555699	0.0139172	0.690549
cg20552903	-0.00189563	0.0125333	0.880091	0.00419906	0.00707875	0.554419	0.00236517	0.0101966	0.817055
cg20552995	-0.00460412	0.0245284	0.851495	0.00220726	0.0138535	0.873738	0.00986911	0.0199553	0.622016
cg20553004	-0.00417553	0.0289869	0.885758	0.00765845	0.0163717	0.640976	0.0141063	0.0235825	0.551107
cg20553016	-0.00817812	0.00647561	0.209617	0.00309991	0.00365739	0.39874	0.0047588	0.00526827	0.368585
cg20553024	-0.0390829	0.025289	0.12546	0.00937972	0.0142831	0.512913	0.0224358	0.020574	0.27817
cg20553058	0.00299455	0.00624929	0.632877	-0.00233189	0.00352957	0.510372	-0.00254179	0.00508415	0.618235
cg20553060	0.0401769	0.0373998	0.285346	-0.0111913	0.0211232	0.597441	-0.0284492	0.0304269	0.352085
cg20553072	-0.00135334	0.0160678	0.933048	0.00204613	0.00907501	0.822084	-0.00330582	0.0130721	0.800881
cg20553107	0.00100476	0.00338434	0.767183	-0.000287389	0.00191146	0.880797	-0.00290395	0.00275336	0.294158
cg20553124	0.00439406	0.00874552	0.616488	-0.00194887	0.00493943	0.69403	-0.00293136	0.00711498	0.68124
cg20553277	-0.0415675	0.0398123	0.299013	0.0234962	0.0224858	0.298622	0.0324398	0.0323895	0.319026
cg20553394	0.00964489	0.00309044	0.00236937	-0.000903299	0.00174547	0.605966	-0.00664981	0.00251425	0.00951965
cg20553452	-0.0489341	0.021213	0.0231715	0.012465	0.011981	0.300718	0.0308497	0.017258	0.0769383
cg20553470	0.00664584	0.00386165	0.0884094	-0.00118216	0.00218104	0.589036	-0.00368192	0.00314167	0.244054
cg20553512	-0.0193229	0.0239512	0.421757	-0.00321063	0.0135275	0.812888	0.0186476	0.0194857	0.340926
cg20553524	0.0147197	0.0145607	0.314544	0.00311199	0.00822382	0.705943	-0.0104687	0.011846	0.379001
cg20553577	-0.0752507	0.0453719	0.100408	0.0257632	0.0256258	0.317199	0.0335928	0.0369126	0.365022
cg20553766	-0.0350819	0.0320227	0.275969	0.0138802	0.0180863	0.444661	0.0262494	0.0260523	0.316143
cg20553782	0.00577757	0.0039476	0.146513	-0.00490921	0.00222959	0.0300217	-0.00493279	0.0032116	0.127778
cg20553788	0.00397073	0.00918518	0.666475	-0.000368624	0.00518775	0.943497	-0.00161856	0.00747267	0.828973
cg20553938	-0.0162071	0.039379	0.681555	0.0227541	0.0222411	0.308795	0.0106805	0.032037	0.73956
cg20553982	0.0247906	0.0144051	0.0884142	-0.00744618	0.00813593	0.362322	-0.0118101	0.0117194	0.316059
cg20553985	-0.00322362	0.0183189	0.860679	-0.000679303	0.0103464	0.947786	-0.000218548	0.0149035	0.98833
cg20554008	0.0057554	0.0184902	0.756258	-0.0101285	0.0104432	0.334499	-0.00624725	0.0150428	0.678832
cg20554038	-0.0128061	0.0251858	0.612269	0.00539381	0.0142248	0.705372	0.011329	0.02049	0.581589
cg20554049	-0.00109204	0.0159989	0.94572	-0.00520385	0.00903609	0.566006	0.00121851	0.013016	0.925605
cg20554060	0.0193551	0.0137522	0.162467	-0.00487548	0.00776716	0.531657	-0.0099438	0.0111882	0.376299
cg20554142	0.0107648	0.0269078	0.689981	0.00500841	0.0151974	0.742439	0.00385688	0.0218911	0.860512
cg20554228	0.00162662	0.00322659	0.615302	-0.000237357	0.00182236	0.896638	-0.000179339	0.00262501	0.945671
cg20554277	0.00148558	0.0305124	0.961267	-0.0191669	0.0172333	0.268772	-0.00641799	0.0248236	0.796529
cg20554293	-0.0252229	0.0292656	0.390867	0.00404471	0.0165291	0.807199	0.00703484	0.0238093	0.768262
cg20554322	-0.00169378	0.00882598	0.848211	0.00425652	0.00498487	0.395249	-0.00564216	0.00718043	0.433899
cg20554353	-0.0162501	0.0315705	0.607906	-0.00401153	0.0178309	0.822466	0.0012284	0.0256844	0.961952
cg20554370	-0.0487967	0.028195	0.0866548	0.0386197	0.0159244	0.017131	0.020462	0.0229382	0.374551
cg20554397	0.00207923	0.00549592	0.706009	-0.00125933	0.00310407	0.685845	0.000505021	0.00447124	0.910302
cg20554488	-0.00366858	0.00528245	0.489021	0.002484	0.0029835	0.407107	0.00179803	0.00429757	0.676583
cg20554542	0.00974132	0.00490933	0.0500251	-0.00449716	0.00277277	0.108037	-0.00564908	0.00399402	0.160419
cg20554636	-0.00220667	0.00235401	0.350852	0.000366773	0.00132953	0.783232	0.00136516	0.00191512	0.477643
cg20554641	-0.00136551	0.00869759	0.875569	-0.00232431	0.00491236	0.637155	0.00947228	0.00707599	0.183781
cg20554643	-0.00199766	0.0109636	0.855795	0.00778253	0.00619218	0.211802	0.00111849	0.00891949	0.900465
cg20554753	0.00599355	0.0279803	0.830831	0.00854483	0.0158031	0.589938	0.00315568	0.0227635	0.890028
cg20554763	0.000193828	0.0100906	0.984714	-0.00275662	0.00569914	0.629685	-0.00407879	0.00820931	0.620408
cg20554785	-0.0302875	0.0158308	0.0586416	0.00161485	0.00894118	0.857048	0.0131725	0.0128793	0.308938
cg20554822	-0.0141847	0.0189412	0.455724	0.0090019	0.0106979	0.402136	0.0120358	0.0154097	0.436654
cg20554829	-0.00885236	0.012541	0.481942	0.00644188	0.00708311	0.365333	0.00604475	0.0102028	0.554909
cg20554832	-0.0250113	0.042498	0.557532	0.0088812	0.0240027	0.712174	0.0140191	0.0345745	0.686012
cg20554838	0.00814114	0.0271712	0.765099	0.00367094	0.0153462	0.811443	0.00507259	0.0221053	0.818979
cg20554847	-0.00584289	0.0200739	0.771614	0.00589198	0.0113376	0.604456	0.00302361	0.0163313	0.8535
cg20554882	-0.0382077	0.0322468	0.238942	0.00689925	0.0182128	0.705646	0.0232665	0.0262346	0.377323
cg20554926	-0.00150779	0.00249292	0.54669	-0.000472528	0.00140799	0.737886	0.00236734	0.00202813	0.24594
cg20554943	-0.00612165	0.0183913	0.739955	-0.00168631	0.0103873	0.87137	-0.00219404	0.0149624	0.88372
cg20554948	-0.0155601	0.0205522	0.450807	0.0107025	0.0116078	0.358787	-0.00615683	0.0167204	0.713501
cg20554995	-0.015216	0.0345756	0.660849	-0.00021428	0.0195282	0.991267	0.00866834	0.0281293	0.758614
cg20555018	0.00543107	0.0160579	0.735923	-0.00657782	0.00906943	0.470013	0.000983742	0.013064	0.940128
cg20555040	-0.0291285	0.0142122	0.0430813	-0.000418827	0.00802701	0.958494	0.0224611	0.0115625	0.0549357
cg20555138	0.00536	0.00395935	0.178928	-0.00122705	0.00223622	0.584449	-0.00464078	0.00322116	0.152851
cg20555222	0.0218011	0.0160442	0.177325	-0.00638983	0.00906171	0.482392	-0.0104668	0.0130529	0.424567
cg20555234	0.0103512	0.0294199	0.725711	-0.0239035	0.0166162	0.153461	-0.0133625	0.0239348	0.577922
cg20555237	0.0113556	0.0162049	0.48512	-0.00638558	0.00915247	0.487024	-0.00999498	0.0131836	0.450189
cg20555282	-0.00966222	0.0179919	0.592464	0.00334277	0.0101618	0.742891	-0.00252872	0.0146375	0.863199
cg20555284	-0.00752291	0.0383677	0.844958	-0.0215962	0.0216699	0.321413	-0.0134935	0.0312143	0.666484
cg20555305	0.00734292	0.00840531	0.384469	-0.00411474	0.00474728	0.388192	-0.0076689	0.0068382	0.264825
cg20555310	-0.0304182	0.0197292	0.126348	0.00904123	0.011143	0.419111	0.0230705	0.0160508	0.153807
cg20555365	0.0132823	0.0257404	0.60701	0.0197458	0.014538	0.177514	-0.00991811	0.0209413	0.636827
cg20555418	-0.00652429	0.00902991	0.471696	0.00484163	0.00510005	0.344788	0.00961448	0.00734635	0.193682
cg20555448	0.0224707	0.0232754	0.336708	-0.0150459	0.0131458	0.25519	-0.0156271	0.0189359	0.411225
cg20555462	-0.00235962	0.0119765	0.844219	0.00802898	0.00676425	0.238107	-0.00954623	0.00974353	0.329622
cg20555481	0.00130182	0.00582555	0.823637	0.00460772	0.00329024	0.164546	-0.003608	0.00473941	0.448321
cg20555507	-2.9933e-05	0.00940704	0.997468	0.000239298	0.00531305	0.964167	0.000781038	0.00765316	0.918922
cg20555536	0.017392	0.0255504	0.49767	-0.0103038	0.0144308	0.476912	-0.00132246	0.0207867	0.949402
cg20555562	-0.0196325	0.0201024	0.33116	0.00178416	0.0113537	0.875456	0.0321348	0.0163544	0.0522577
cg20555564	-0.00233184	0.0058778	0.692437	-0.00219266	0.00331975	0.51049	0.00643715	0.00478192	0.181362
cg20555589	-0.0415772	0.0285685	0.148767	0.00626212	0.0161354	0.698784	0.026021	0.0232421	0.265637
cg20555674	-0.0126546	0.00923372	0.173669	-0.000732745	0.00521516	0.888551	0.00928153	0.00751215	0.219585
cg20555772	0.00420995	0.0146163	0.773932	-0.0122082	0.00825524	0.14239	-0.00666328	0.0118912	0.576518
cg20555778	-0.0107739	0.00855178	0.210717	0.00249981	0.00483001	0.605933	0.00610632	0.00695736	0.382265
cg20555785	-0.0028818	0.00495767	0.562386	0.00319366	0.00280007	0.25683	0.00556921	0.00403335	0.170484
cg20555853	0.0289268	0.0152544	0.0608667	-0.00814662	0.0086156	0.346696	-0.0266868	0.0124103	0.0339854
cg20555854	0.00187308	0.0257273	0.942109	-0.00429933	0.0145306	0.767947	-0.0108073	0.0209306	0.606781
cg20555922	0.000452069	0.0146204	0.975396	0.00612761	0.00825751	0.459823	0.00162897	0.0118945	0.89135
cg20555985	-4.29329e-05	0.01025	0.996667	-0.00249608	0.00578913	0.667295	0.00342991	0.00833893	0.681741
cg20555997	-0.0259769	0.0194572	0.184944	0.00118615	0.0109893	0.914267	0.0201077	0.0158295	0.206998
cg20556036	0.00439148	0.0028487	0.1264	-0.000106296	0.00160893	0.94746	-0.00250981	0.00231758	0.28149
cg20556038	0.00534696	0.0123971	0.667192	0.00610855	0.00700182	0.38511	-0.0137279	0.0100857	0.176598
cg20556216	-0.00853465	0.0162948	0.601624	-0.00196861	0.00920323	0.831066	0.000875257	0.0132568	0.947494
cg20556289	-0.00318796	0.00855686	0.710279	0.00211991	0.00483287	0.661885	0.00253631	0.00696149	0.716393
cg20556304	0.0085062	0.0127382	0.50585	0.000981434	0.00719448	0.891773	-0.00570668	0.0103633	0.583117
cg20556320	0.0179993	0.0279865	0.521635	-0.00270774	0.0158067	0.864338	-0.00992463	0.0227686	0.663875
cg20556361	-0.00496579	0.0100808	0.623396	0.00815714	0.00569357	0.155128	-0.000570527	0.00820127	0.944681
cg20556402	0.0460648	0.0360383	0.204191	-0.0327311	0.0203542	0.111036	-0.030285	0.0293192	0.304173
cg20556452	-0.00397258	0.0137572	0.773372	0.00763866	0.00777	0.327981	0.0051241	0.0111923	0.648092
cg20556458	0.00467491	0.00628512	0.458773	-0.00126264	0.00354981	0.722835	-0.00212881	0.00511331	0.678081
cg20556503	0.000225017	0.0108997	0.983571	0.0042262	0.00615609	0.494015	-0.00372945	0.00886751	0.674986
cg20556517	0.0972526	0.0409746	0.0195715	-0.0305576	0.0231423	0.189769	-0.0636739	0.0333352	0.0590427
cg20556598	0.0224116	0.013039	0.0888048	-0.0193104	0.00736435	0.0101319	-0.00426967	0.0106079	0.688195
cg20556639	-0.016616	0.021067	0.432179	-0.00860068	0.0118986	0.471504	0.02184	0.0171392	0.205581
cg20556675	-0.0170662	0.0241071	0.480666	0.0107596	0.0136156	0.431293	0.0149817	0.0196125	0.44677
cg20556704	-0.00369457	0.0054398	0.498628	0.00346537	0.00307237	0.262111	0.00330805	0.00442558	0.456562
cg20556721	0.00445514	0.0114761	0.698701	-0.00349702	0.00648162	0.590745	-0.00443683	0.00933642	0.63569
cg20556730	-0.0353696	0.0227203	0.122756	0.0110357	0.0128323	0.391891	0.0312902	0.0184842	0.0936693
cg20556744	-0.0154221	0.0151002	0.30962	-0.00260539	0.00852852	0.76064	0.0252855	0.0122849	0.0422189
cg20556751	-0.00527737	0.00325722	0.108401	0.00245375	0.00183966	0.185359	0.00552517	0.00264993	0.0396668
cg20556786	-0.00571511	0.0115905	0.623055	0.0123601	0.00654625	0.0619687	0.0103704	0.00942952	0.274122
cg20556803	0.0410186	0.0281643	0.148478	-0.0287202	0.0159071	0.0740669	-0.0340862	0.0229133	0.140062
cg20556936	0.0045627	0.00482573	0.346732	-0.00137033	0.00272555	0.616253	-0.00677274	0.00392601	0.0876625
cg20556951	-0.0321862	0.0278451	0.250531	0.00587533	0.0157268	0.709518	0.0190327	0.0226535	0.40286
cg20556954	-0.0124232	0.0487069	0.799211	0.0130204	0.0275094	0.637047	0.0173063	0.0396258	0.663258
cg20556958	-0.00626277	0.00925952	0.500405	-1.19983e-06	0.00522973	0.999817	0.00339238	0.00753314	0.653469
cg20556988	0.0056199	0.00948208	0.554756	-0.00223561	0.00535544	0.677264	-0.00199679	0.00771422	0.796298
cg20557008	0.00674625	0.0420237	0.872791	0.00903188	0.0237348	0.704373	0.00775997	0.0341887	0.820916
cg20557017	0.00140687	0.0125365	0.910877	-0.000926489	0.00708055	0.896162	-0.0046948	0.0101991	0.646311
cg20557018	0.000765012	0.0152335	0.96005	-0.00391781	0.0086038	0.649859	-0.00501817	0.0123933	0.686427
cg20557037	-0.000604791	0.00455526	0.894649	-0.000490877	0.00257279	0.84908	0.000402466	0.00370596	0.913742
cg20557069	0.0369914	0.0518824	0.477549	-0.0016691	0.0293029	0.954693	-0.0132524	0.0422093	0.754211
cg20557071	-0.0126984	0.00983644	0.199755	0.0020345	0.00555557	0.714999	0.0146114	0.0080025	0.0709183
cg20557104	0.0646235	0.0221049	0.00429895	-0.0225131	0.0124848	0.0744219	-0.0459108	0.0179836	0.0122251
cg20557107	-0.00642736	0.00734878	0.383921	0.0081655	0.00415056	0.0519727	0.00262782	0.00597865	0.661242
cg20557125	-0.00405206	0.0148243	0.785168	0.000232954	0.0083727	0.97786	0.0056844	0.0120604	0.638455
cg20557159	-0.00864369	0.0531383	0.871118	0.0126217	0.0300123	0.675004	0.0167393	0.043231	0.699443
cg20557183	0.0271707	0.011195	0.0170488	-0.0123554	0.00632287	0.0535426	-0.0155127	0.00910775	0.0916912
cg20557202	0.00302688	0.00850274	0.722615	-0.00902745	0.00480231	0.063104	-0.00109205	0.00691746	0.874885
cg20557296	0.00768648	0.0238858	0.748289	-0.00982012	0.0134906	0.468397	-0.0102169	0.0194325	0.600241
cg20557454	0.0340736	0.0210903	0.109395	-0.0209166	0.0119117	0.0822177	-0.0266545	0.0171582	0.123538
cg20557469	-0.0184661	0.0251845	0.465166	0.00815863	0.0142241	0.567567	0.011424	0.020489	0.57841
cg20557534	0.00187388	0.00813484	0.818298	0.00473528	0.00459452	0.305248	0.00081283	0.00661816	0.902503
cg20557559	-0.00319198	0.00869173	0.714229	0.00428302	0.00490905	0.385082	-0.00607859	0.00707122	0.392094
cg20557567	0.000257407	0.00691975	0.970402	6.26521e-05	0.00390824	0.987242	-0.00426228	0.00562961	0.450795
cg20557595	-0.0164355	0.0175142	0.350343	0.00649188	0.00989196	0.513183	0.00957438	0.0142488	0.503202
cg20557603	0.025594	0.0254789	0.317603	-0.00677007	0.0143903	0.639072	-0.0100302	0.0207285	0.629546
cg20557620	0.00438855	0.0225053	0.845796	-0.00429153	0.0127109	0.736368	-0.00099576	0.0183094	0.956739
cg20557672	0.0377855	0.0145236	0.0107151	-0.00861054	0.00820288	0.296439	-0.0342263	0.0118158	0.00465198
cg20557687	0.00951989	0.0084199	0.260966	-0.00643401	0.00475552	0.179182	-0.00523959	0.00685007	0.446172
cg20557710	-0.00488871	0.00335512	0.148288	0.00204252	0.00189496	0.283736	0.00237515	0.00272958	0.386344
cg20557738	0.00644362	0.0172982	0.710324	-0.00849487	0.00976997	0.386705	-0.00239121	0.0140731	0.865428
cg20557778	-0.0418751	0.0226514	0.0675191	0.0140516	0.0127934	0.274743	0.0457299	0.0184282	0.0147844
cg20557801	0.00757436	0.00833181	0.365533	-0.000853034	0.00470577	0.856527	-0.00538363	0.0067784	0.428979
cg20557935	0.0190889	0.0102044	0.0643764	-0.00684613	0.00576337	0.237756	-0.0197858	0.00830183	0.0190853
cg20557999	0.0138752	0.0195979	0.480629	-0.00657528	0.0110688	0.553855	-0.00402617	0.015944	0.801168
cg20558008	-0.0300933	0.0144731	0.040205	0.0123589	0.00817433	0.133772	0.0133586	0.0117747	0.259344
cg20558024	-0.000152392	0.0120605	0.989944	0.0070801	0.00681173	0.301177	-0.00739598	0.00981192	0.452791
cg20558055	0.0128963	0.0227438	0.571994	-0.00384601	0.0128456	0.765267	-0.0128789	0.0185034	0.488059
cg20558112	0.027776	0.0277946	0.320096	-0.00978825	0.0156983	0.534389	-0.0178375	0.0226125	0.432113
cg20558153	-0.0106338	0.0079631	0.184842	0.000676857	0.00449752	0.880683	0.00967603	0.00647844	0.138499
cg20558160	0.000191763	0.00749008	0.979627	0.00904258	0.00423036	0.0350418	-0.00347799	0.00609361	0.569469
cg20558230	0.0120764	0.027676	0.663544	-0.0135703	0.0156313	0.387432	-0.0159393	0.022516	0.480681
cg20558272	0.0106218	0.0175902	0.547342	-0.00555696	0.00993488	0.577207	-0.0093415	0.0143107	0.515436
cg20558299	0.000438943	0.00308003	0.886968	0.000387038	0.00173959	0.824397	0.00155379	0.00250578	0.536642
cg20558320	-0.00665624	0.031986	0.835584	0.0127812	0.0180656	0.480943	0.0138035	0.0260225	0.597002
cg20558328	-0.00687665	0.00903549	0.448442	0.00523532	0.0051032	0.30747	0.00644898	0.00735088	0.382466
cg20558369	-0.00616984	0.0178343	0.73012	-0.000793871	0.0100727	0.937342	0.0154004	0.0145092	0.291109
cg20558423	-0.0148181	0.00882906	0.0964677	0.00490307	0.00498661	0.327907	0.00622661	0.00718294	0.388136
cg20558431	-0.0130047	0.0167274	0.438767	0.000396011	0.00944753	0.96665	0.0178057	0.0136087	0.193795
cg20558455	-0.0376416	0.0210956	0.0774634	0.0176873	0.0119147	0.140886	0.0324822	0.0171624	0.0613581
cg20558463	-0.0322744	0.0332173	0.333634	0.0280637	0.0187609	0.137904	0.0246932	0.0270241	0.363093
cg20558497	0.0107129	0.0069847	0.128309	-0.00640044	0.00394493	0.10792	-0.00892968	0.00568245	0.119302
cg20558512	0.00432016	0.0110586	0.696897	-0.000570306	0.00624587	0.927433	0.00516458	0.00899683	0.567253
cg20558605	-0.028043	0.0430412	0.516224	0.0318214	0.0243095	0.193591	0.024191	0.0350165	0.491295
cg20558612	-0.000528644	0.0156737	0.973163	0.000752618	0.00885245	0.93242	0.000153769	0.0127515	0.990403
cg20558646	-0.00173771	0.0108497	0.873083	0.00584067	0.00612787	0.342868	0.00249943	0.00882686	0.77765
cg20558659	-0.000143196	0.00938333	0.987855	-0.00338659	0.00529966	0.524301	-0.0041112	0.00763387	0.591421
cg20558760	-0.0031948	0.00950852	0.737594	0.00478648	0.00537037	0.374964	-0.00115241	0.00773572	0.881881
cg20558767	-0.0516947	0.0195052	0.00937753	0.0293317	0.0110165	0.00906599	0.0321731	0.0158686	0.0453293
cg20558785	-0.00205977	0.0157595	0.89628	0.00113485	0.00890088	0.898807	-0.00408734	0.0128212	0.750561
cg20558790	-0.0131644	0.0207971	0.528213	0.00418598	0.0117461	0.722328	0.0137008	0.0169196	0.420042
cg20558987	0.0113118	0.02092	0.589928	-0.00039203	0.0118155	0.973599	-0.0104736	0.0170196	0.539726
cg20559000	0.00187174	0.0026574	0.482886	-0.00261742	0.00150089	0.0843099	0.000475032	0.00216195	0.826543
cg20559009	0.0202615	0.0238886	0.39841	-0.0174512	0.0134921	0.198901	-0.00712688	0.0194347	0.714627
cg20559030	-0.0157419	0.0142688	0.272626	0.00532369	0.00805897	0.510424	0.00893947	0.0116085	0.443106
cg20559059	-0.0103031	0.0489207	0.83363	0.0105346	0.0276302	0.703826	-0.000231853	0.0397997	0.995364
cg20559070	0.0101941	0.0240329	0.672368	-0.0043687	0.0135737	0.748251	-0.00695931	0.0195521	0.722653
cg20559158	-0.0221058	0.013195	0.0970593	0.00859763	0.00745247	0.251444	0.0117221	0.0107349	0.277527
cg20559189	-0.0183073	0.0336427	0.587562	0.00861958	0.0190012	0.651096	0.00498377	0.0273702	0.85589
cg20559215	0.0630321	0.0783821	0.423248	0.0149246	0.0442698	0.736742	-0.0815304	0.0637683	0.204078
cg20559216	0.00575691	0.0078281	0.463843	-0.00623199	0.00442127	0.161839	-0.00583552	0.00636861	0.361761
cg20559217	0.0593654	0.0300647	0.0511291	-0.0225461	0.0169804	0.187338	-0.0832847	0.0244593	0.000960179
cg20559245	-0.0197466	0.0325359	0.54531	-0.0142536	0.0183761	0.439819	0.00657669	0.0264698	0.804299
cg20559385	-0.00990457	0.0354431	0.780488	0.0107534	0.0200181	0.592359	-0.000892011	0.0288349	0.975384
cg20559403	-0.00034627	0.00349947	0.921381	0.000852946	0.00197648	0.667018	-0.00060575	0.00284702	0.831951
cg20559405	-0.0131824	0.0437609	0.763872	0.0119337	0.024716	0.63029	0.029115	0.035602	0.415461
cg20559407	0.00293259	0.00511154	0.567473	-0.00138344	0.00288698	0.632863	-0.00283246	0.00415853	0.497403
cg20559422	0.00057924	0.0115951	0.960259	0.00391701	0.00654886	0.551139	-0.00341411	0.00943327	0.718189
cg20559537	0.0266641	0.0232443	0.254122	-0.0189383	0.0131283	0.152334	-0.0360998	0.0189106	0.0591906
cg20559561	-0.00155904	0.00340068	0.647646	0.000891855	0.00192069	0.643433	0.000663368	0.00276665	0.811007
cg20559594	-0.0106683	0.0120765	0.379187	0.00310364	0.00682077	0.650096	0.00930782	0.00982494	0.345782
cg20559600	0.00751186	0.0145834	0.607646	-0.0058643	0.00823666	0.478171	-0.0117742	0.0118645	0.323451
cg20559608	0.000277641	0.00544305	0.959423	-0.00101879	0.00307421	0.741052	0.00089474	0.00442823	0.840294
cg20559612	-0.00632674	0.0102574	0.5388	0.00207987	0.00579335	0.72036	0.00168937	0.00834501	0.839992
cg20559633	0.0468387	0.0379521	0.220097	-0.0146245	0.0214352	0.496681	-0.0102823	0.0308762	0.739833
cg20559634	0.0171716	0.0482571	0.722729	-0.0208313	0.0272554	0.446525	-0.0267611	0.0392599	0.497076
cg20559657	0.00384865	0.00857636	0.654602	-0.00512603	0.00484389	0.292545	0.00625459	0.00697736	0.372229
cg20559662	-0.0120974	0.0115707	0.298354	0.016847	0.00653508	0.0114278	0.0131057	0.00941343	0.167003
cg20559725	-0.00326583	0.0341008	0.923899	0.0239461	0.01926	0.21672	0.00180606	0.0277429	0.948227
cg20559736	0.0305136	0.0176852	0.0876115	-0.0116657	0.00998849	0.245675	-0.0257149	0.0143879	0.0769865
cg20559745	-0.0579088	0.0339421	0.0911554	0.0239617	0.0191703	0.2143	0.013737	0.0276138	0.619973
cg20559786	0.000656582	0.0135991	0.96159	0.0171705	0.00768069	0.0276508	-0.00472823	0.0110636	0.67005
cg20559816	0.0164668	0.0291257	0.573114	-0.00559235	0.01645	0.734615	-0.00732747	0.0236954	0.757798
cg20559819	0.00783882	0.0102309	0.445402	-0.00563071	0.00577834	0.332232	-0.00864464	0.00832338	0.301548
cg20559891	-0.00985343	0.010927	0.3694	0.00852427	0.00617152	0.17035	0.0104681	0.00888973	0.241828
cg20559943	0.00561092	0.0296674	0.850384	-0.0379496	0.016756	0.025725	0.000952579	0.0241361	0.968598
cg20560038	0.0137876	0.0183801	0.454968	0.00452336	0.010381	0.663988	-0.0101374	0.0149533	0.499408
cg20560075	-0.00388706	0.0128457	0.762838	0.00306937	0.00725518	0.673179	0.00398156	0.0104507	0.704039
cg20560091	-0.00719342	0.0119912	0.549964	0.015594	0.00677258	0.0234207	0.00664092	0.00975553	0.497645
cg20560115	-0.0170614	0.0144891	0.241832	-0.00447895	0.00818335	0.5854	0.0209611	0.0117877	0.0784686
cg20560141	-0.00688484	0.00345686	0.0491931	0.00296255	0.00195242	0.132392	0.00455746	0.00281235	0.108335
cg20560169	-0.000590218	0.00674552	0.930454	-0.00777761	0.00380984	0.0438932	-0.00119584	0.00548786	0.827955
cg20560182	0.0028887	0.00437968	0.511078	-0.00185165	0.00247362	0.455916	-0.00147244	0.00356312	0.680331
cg20560185	0.0150547	0.0116228	0.19827	-0.0095247	0.00656451	0.149991	0.00305514	0.00945582	0.747311
cg20560186	-0.00149638	0.00310964	0.631442	0.00181552	0.00175631	0.303816	-0.000381292	0.00252987	0.88051
cg20560283	0.0388562	0.0357048	0.279149	-0.00166305	0.0201659	0.934442	-0.00845717	0.0290479	0.771555
cg20560298	-0.00313383	0.00535846	0.560001	0.00228898	0.00302643	0.451266	-0.000571177	0.00435941	0.896027
cg20560317	-0.0206883	0.0160745	0.201117	0.0119179	0.00907878	0.192344	0.0123984	0.0130775	0.345426
cg20560376	0.0228568	0.0303807	0.453646	0.00367701	0.0171589	0.830765	-0.0117484	0.0247164	0.635612
cg20560396	0.0221662	0.0178053	0.21613	-0.00610549	0.0100564	0.54517	-0.0121067	0.0144856	0.405314
cg20560495	0.0143304	0.0124193	0.251354	-0.0117124	0.00701434	0.098154	-0.00833666	0.0101038	0.411317
cg20560536	0.00324664	0.0268779	0.904103	-0.0003982	0.0151805	0.979126	-0.0131793	0.0218667	0.548092
cg20560600	0.0096067	0.0198641	0.629733	0.00169089	0.0112191	0.88051	-0.0143148	0.0161605	0.377901
cg20560602	0.0106187	0.011828	0.371517	-0.00373249	0.00668042	0.577627	-0.0134537	0.00962278	0.165238
cg20560640	2.11534e-05	0.0119071	0.998586	0.00399768	0.00672506	0.553584	-0.00347648	0.00968708	0.720458
cg20560754	-0.00173845	0.0186138	0.92578	0.00421655	0.010513	0.689235	-0.00498217	0.0151434	0.742858
cg20560755	-0.0114904	0.0194918	0.556883	0.00970741	0.0110089	0.380054	0.00566827	0.0158577	0.721526
cg20560862	0.00673327	0.0321511	0.834551	0.00196656	0.0181588	0.913981	0.00359254	0.0261568	0.891039
cg20560869	0.0273941	0.0218565	0.213055	-0.0176412	0.0123444	0.156162	-0.0101796	0.0177815	0.568305
cg20560873	-0.0144975	0.0318511	0.649996	0.00191998	0.0179893	0.915222	0.0071928	0.0259127	0.781921
cg20561021	0.010962	0.0105078	0.299408	-0.00940013	0.00593475	0.116435	-0.00236978	0.00854868	0.782203
cg20561040	0.0239684	0.0161921	0.142013	-0.0077072	0.00914522	0.401417	-0.013206	0.0131732	0.318575
cg20561068	-0.00604902	0.00857898	0.482422	0.0069675	0.00484537	0.153628	0.00161612	0.00697949	0.817369
cg20561174	-0.00748346	0.0126021	0.553998	0.00194139	0.00711763	0.785613	0.00203529	0.0102526	0.843053
cg20561213	-0.00763025	0.0153906	0.621164	0.00339607	0.00869253	0.696875	0.0138698	0.0125211	0.270699
cg20561261	0.00414252	0.0182831	0.821225	-0.001568	0.0103262	0.87962	0.00448164	0.0148744	0.763824
cg20561300	-0.0380375	0.0161557	0.020546	0.0158229	0.00912469	0.0860501	0.0168991	0.0131436	0.201569
cg20561320	0.0134356	0.01013	0.187816	-0.00763848	0.00572136	0.184943	-0.00829715	0.0082413	0.316522
cg20561454	-0.000911314	0.00268383	0.734917	-0.00266478	0.00151581	0.0818724	-0.000555942	0.00218345	0.799553
cg20561457	0.00651101	0.0159695	0.684371	-0.00967404	0.00901947	0.286097	-0.00975008	0.0129921	0.454773
cg20561504	-0.0402807	0.0203828	0.0509424	0.0319594	0.0115121	0.00658989	0.0266876	0.0165826	0.110751
cg20561509	0.0757415	0.0460148	0.102962	-0.0438665	0.025989	0.0946129	-0.0426321	0.0374357	0.257559
cg20561536	-0.00458921	0.0291522	0.875236	-0.00131848	0.016465	0.936339	0.000206283	0.023717	0.993078
cg20561564	-0.0704481	0.0303402	0.0223064	0.0117318	0.017136	0.495195	0.044477	0.0246835	0.0746368
cg20561589	0.00166629	0.00322499	0.606544	0.00141242	0.00182146	0.439952	-0.00244056	0.00262372	0.354557
cg20561632	-0.033046	0.0164498	0.0472992	0.0160954	0.00929079	0.0863482	0.0259695	0.0133829	0.0551927
cg20561643	0.00193606	0.00915383	0.832934	0.00932515	0.00517004	0.0743523	0.00256365	0.00744716	0.731399
cg20561661	0.00101007	0.00814876	0.901606	-0.000859643	0.00460238	0.852218	0.00377522	0.00662948	0.570347
cg20561665	0.00928098	0.0102852	0.369077	0.000782609	0.00580904	0.893108	-0.0070025	0.00836761	0.404708
cg20561749	0.00166532	0.00926783	0.857769	-0.00456461	0.00523443	0.38532	0.00135571	0.00753991	0.857677
cg20561750	-0.0029262	0.00736809	0.692124	-0.00226689	0.00416146	0.587174	-0.00303173	0.00599436	0.614158
cg20561758	0.0256122	0.01365	0.0635818	0.00186336	0.00770944	0.809519	-0.0130677	0.011105	0.242151
cg20561790	0.0504765	0.0388774	0.197214	-0.000142262	0.0219578	0.994844	-0.0247138	0.031629	0.436471
cg20561863	0.00365525	0.0425174	0.931665	-0.0189225	0.0240136	0.432605	-0.00657365	0.0345903	0.849668
cg20561908	0.00311486	0.00332278	0.350844	-0.00187777	0.00187669	0.319498	-0.000432648	0.00270327	0.873174
cg20561928	0.0231991	0.0447166	0.605069	-0.000436769	0.0252558	0.986237	-0.00955241	0.0363795	0.793428
cg20561938	-0.028844	0.0338621	0.396399	0.000810469	0.0191252	0.966284	0.0108503	0.0275488	0.694542
cg20561968	0.00278409	0.0210264	0.894932	0.012021	0.0118756	0.313915	-0.00790166	0.0171062	0.645164
cg20561984	-0.00142029	0.00306183	0.643769	-0.0016203	0.00172931	0.351079	0.0019552	0.00249097	0.434397
cg20562002	0.0112264	0.014072	0.426926	-0.012351	0.00794779	0.123404	-0.00240827	0.0114484	0.833824
cg20562102	-0.0151109	0.00758269	0.0490625	0.00585318	0.00428267	0.174843	0.0138284	0.00616895	0.0272419
cg20562104	0.00538021	0.0199563	0.788035	0.00172501	0.0112712	0.878677	-0.00428263	0.0162356	0.792503
cg20562122	0.0194948	0.033505	0.562006	0.00372915	0.0189235	0.844185	0.000612404	0.0272582	0.982121
cg20562143	-0.0087679	0.00645135	0.177241	0.00256991	0.00364369	0.482294	0.0095192	0.00524854	0.0727865
cg20562147	-0.0099002	0.0341278	0.772359	0.0182333	0.0192752	0.346504	0.0082917	0.0277649	0.765847
cg20562176	0.00716917	0.00391431	0.0700594	-0.00267944	0.00221078	0.228432	-0.00383949	0.00318451	0.230846
cg20562216	-0.0226629	0.0555833	0.684362	0.0283575	0.0313932	0.36858	0.0134929	0.0452202	0.766043
cg20562220	0.00343617	0.00802352	0.6694	-0.00237595	0.00453165	0.601253	0.00095218	0.00652759	0.884324
cg20562292	-0.0401728	0.0408136	0.327392	0.0208887	0.0230513	0.367061	0.023945	0.0332042	0.472539
cg20562359	-0.0127273	0.011106	0.254591	0.00231943	0.0062726	0.71235	0.0044919	0.00903534	0.620198
cg20562446	-0.0201912	0.0249008	0.419409	0.00353133	0.0140639	0.802268	0.0147721	0.0202582	0.467624
cg20562447	-0.0408222	0.0208415	0.052991	0.0206077	0.0117712	0.0831289	0.0291533	0.0169558	0.0887032
cg20562478	0.0265833	0.0460241	0.564862	-0.00415299	0.0259942	0.873394	-0.0150934	0.0374432	0.687752
cg20562523	-0.0277	0.0186977	0.14169	0.0191007	0.0105604	0.0735621	0.0114856	0.0152116	0.452027
cg20562547	-0.00373196	0.0118728	0.753941	0.00199623	0.00670573	0.76657	0.00422644	0.00965924	0.662672
cg20562574	0.0338114	0.0320458	0.293976	-0.0234965	0.0180993	0.197266	-0.013501	0.0260711	0.605727
cg20562586	-0.0151431	0.0119495	0.208069	0.00990516	0.00674905	0.145405	0.0013232	0.00972164	0.892015
cg20562627	0.0239879	0.0339895	0.482021	-0.0182483	0.0191971	0.344157	-0.0182183	0.0276524	0.511548
cg20562630	0.00564708	0.00735007	0.444155	-0.000806328	0.00415129	0.846393	-0.00209543	0.0059797	0.726773
cg20562660	-6.11125e-05	0.0156785	0.996898	-0.00468812	0.00885516	0.59771	-0.0102553	0.0127554	0.423342
cg20562666	-0.00416535	0.0192384	0.829039	0.00245443	0.0108658	0.82176	0.00426127	0.0156516	0.785996
cg20562678	-0.0244116	0.0308535	0.430732	-0.00638746	0.0174259	0.714746	0.000453642	0.0251011	0.985618
cg20562705	0.024618	0.0565384	0.664214	0.00789329	0.0319326	0.805282	-0.00825547	0.0459972	0.857933
cg20562821	-0.0203374	0.0123555	0.102962	0.0136353	0.00697831	0.0535576	0.0125184	0.0100519	0.215962
cg20562823	-0.00378405	0.023363	0.871665	-0.00569553	0.0131953	0.666956	0.00904576	0.0190071	0.635194
cg20563072	-0.00646014	0.0199463	0.746721	0.0157362	0.0112656	0.165618	-0.00629338	0.0162274	0.698988
cg20563098	0.00632194	0.00275728	0.0239963	-0.00192847	0.0015573	0.218549	-0.00493046	0.00224321	0.030307
cg20563126	0.0107918	0.00754495	0.155803	0.00279244	0.00426135	0.513814	-0.00662089	0.00613825	0.283401
cg20563176	-0.00936525	0.0158024	0.554783	0.0128773	0.00892514	0.152264	0.0173191	0.0128562	0.181043
cg20563193	-0.0131118	0.0119558	0.275466	0.00787797	0.0067526	0.24618	0.0157631	0.00972676	0.108319
cg20563208	0.0116443	0.00676322	0.088277	-0.00306201	0.00381984	0.42472	-0.00721684	0.00550227	0.192715
cg20563265	0.0159305	0.0185561	0.392709	-0.00800745	0.0104804	0.446678	-0.0122504	0.0150964	0.419059
cg20563269	0.0520507	0.0268268	0.0552231	-0.035387	0.0151516	0.0215544	-0.0380905	0.0218251	0.0840737
cg20563278	-0.0102809	0.0106552	0.336983	-0.00116477	0.006018	0.84693	0.0136485	0.00866861	0.118602
cg20563300	-0.00966572	0.0462314	0.834826	-0.0250091	0.0261113	0.340526	-0.0110467	0.0376119	0.769606
cg20563384	0.00748926	0.0162816	0.646548	0.00545932	0.00919579	0.554097	-0.00414135	0.013246	0.755212
cg20563447	0.0109808	0.00631211	0.0850623	-0.00153586	0.00356505	0.667553	-0.00911309	0.00513526	0.0790672
cg20563452	-0.00760123	0.0348315	0.827705	-0.0135777	0.0196727	0.491712	-0.00423369	0.0283374	0.881543
cg20563468	-0.00755486	0.0194097	0.697949	0.00464204	0.0109625	0.672897	0.00936485	0.0157909	0.554511
cg20563498	-0.00944295	0.00747791	0.209665	-0.00345299	0.00422349	0.415587	0.00936611	0.0060837	0.126895
cg20563639	0.0163676	0.0535606	0.760564	0.0116426	0.0302508	0.701169	-0.00400208	0.0435746	0.927009
cg20563666	-0.0143556	0.0304354	0.638209	-0.0013805	0.0171898	0.936155	0.0257183	0.024761	0.301518
cg20563738	-0.0214622	0.0115548	0.0662531	0.00457738	0.0065261	0.484718	0.0157017	0.0094005	0.0980502
cg20563740	0.0111243	0.0080701	0.171201	-0.00819565	0.00455795	0.0752404	-0.00239024	0.00656548	0.716596
cg20563759	0.00274963	0.00747007	0.713603	0.00201136	0.00421906	0.634614	-0.00162562	0.00607733	0.789655
cg20563794	0.0358606	0.0526576	0.497468	0.00721759	0.0297408	0.808758	-0.0195359	0.0428399	0.649384
cg20563827	0.00298735	0.00883087	0.735872	0.00672914	0.00498764	0.180393	1.01731e-05	0.00718442	0.998873
cg20563852	-0.000193477	0.0652908	0.997642	0.0159311	0.0368759	0.666676	0.00446758	0.0531178	0.933143
cg20563854	0.0265856	0.015362	0.0866697	-0.0093519	0.0086764	0.283745	-0.0144406	0.0124979	0.250718
cg20563910	0.00100161	0.00768253	0.896537	0.00149021	0.00433906	0.732002	-0.00417924	0.00625018	0.505285
cg20563911	0.00179205	0.0228377	0.937615	-0.0166451	0.0128986	0.199927	-0.00433815	0.0185797	0.815869
cg20563921	0.00287461	0.00354149	0.418934	-0.00245351	0.00200022	0.222903	-0.00214961	0.0028812	0.457404
cg20563971	-0.00709422	0.0348146	0.838955	-0.0104377	0.0196631	0.596741	-0.00793488	0.0283236	0.779953
cg20564026	-0.0227794	0.0154247	0.142932	0.0203526	0.00871182	0.0215176	0.0302561	0.0125489	0.0177699
cg20564254	0.0152098	0.00930987	0.105525	-0.00918311	0.00525817	0.0838668	-0.0100544	0.00757411	0.187436
cg20564259	0.0322824	0.0354445	0.364643	0.00137902	0.0200189	0.945221	-0.0147552	0.0288361	0.610018
cg20564273	-0.00208413	0.0158289	0.895518	-0.00547463	0.00894009	0.541712	-0.00241501	0.0128777	0.85163
cg20564283	-0.0420342	0.0399495	0.295304	-0.0112769	0.0225633	0.618343	0.0259969	0.0325012	0.425718
cg20564330	-0.0118725	0.029842	0.691609	-0.0224354	0.0168546	0.18624	0.019207	0.0242782	0.430784
cg20564351	-0.0144958	0.0153023	0.345818	0.00622959	0.00864265	0.472751	0.0208666	0.0124493	0.0969005
cg20564354	0.0217863	0.0172004	0.208294	-0.00561182	0.00971469	0.564817	-0.00689059	0.0139935	0.623528
cg20564442	0.0183679	0.0172771	0.290332	-0.00158552	0.00975803	0.871259	-0.0106193	0.0140559	0.451759
cg20564458	-0.00102662	0.00266407	0.700808	0.000369194	0.00150466	0.806685	-0.000720578	0.00216737	0.740248
cg20564474	-0.00345515	0.0422083	0.934925	-0.0192425	0.0238391	0.421516	-0.0107931	0.0343389	0.753953
cg20564496	-0.0204083	0.0238826	0.394899	0.00387978	0.0134888	0.774238	0.00345021	0.0194299	0.859425
cg20564521	-0.00338969	0.0289154	0.906919	-0.00965559	0.0163313	0.555726	-0.00752431	0.0235243	0.749761
cg20564558	-0.0261534	0.0172505	0.132714	0.0122314	0.00974299	0.212316	0.0234119	0.0140343	0.0984683
cg20564565	0.0119801	0.0127024	0.347929	-0.0141117	0.00717425	0.0520111	-0.00761733	0.0103341	0.462819
cg20564570	0.0435268	0.0229408	0.0607251	-0.0265094	0.0129568	0.0434373	-0.0372884	0.0186636	0.048497
cg20564664	0.00358626	0.00449039	0.426424	0.00178332	0.00253615	0.483622	-0.00170438	0.00365319	0.641861
cg20564671	0.0129202	0.0134857	0.340386	0.00393031	0.00761664	0.607005	-0.0180199	0.0109714	0.103701
cg20564679	-0.00391511	0.0249159	0.875464	0.00639296	0.0140724	0.650624	-0.00627312	0.0202705	0.757621
cg20564703	0.00344928	0.013952	0.805251	0.0104875	0.00788	0.18631	-0.0135362	0.0113507	0.235929
cg20564709	0.00585624	0.0236419	0.80488	-0.0118774	0.0133528	0.37591	-0.00611271	0.019234	0.751308
cg20564739	0.00180334	0.00958276	0.85112	0.00647927	0.0054123	0.234141	-0.00264559	0.00779612	0.735074
cg20564764	0.00344757	0.00456331	0.451763	-0.00286571	0.00257734	0.268907	-0.000984758	0.00371252	0.791371
cg20564865	0.00983326	0.0322951	0.761407	-0.0109279	0.0182401	0.55048	0.000763192	0.0262739	0.976886
cg20564892	0.00448691	0.0199275	0.822323	0.000321457	0.011255	0.977273	-0.00590186	0.0162122	0.716613
cg20564913	0.00231976	0.0385072	0.952085	0.0192761	0.0217487	0.37762	-0.0148415	0.0313278	0.636733
cg20564969	0.0182271	0.0361231	0.614983	-0.0274192	0.0204021	0.182072	-0.0223242	0.0293882	0.449297
cg20564991	0.0149071	0.0307124	0.628491	-0.00369597	0.0173462	0.831714	-0.0204719	0.0249862	0.414588
cg20565065	0.0151378	0.041691	0.717315	0.00791254	0.0235469	0.737564	0.000487721	0.033918	0.988557
cg20565082	-0.0161076	0.0234103	0.493044	0.00763787	0.013222	0.564817	0.0208931	0.0190456	0.275328
cg20565090	-0.00671266	0.0130291	0.60757	-0.00644273	0.00735876	0.383433	0.0200494	0.0105999	0.0615138
cg20565332	-0.023082	0.01088	0.0364015	0.00551661	0.00614496	0.371521	0.0170733	0.00885148	0.0566407
cg20565352	0.00386503	0.00408447	0.346336	-0.00211476	0.00230689	0.361543	-0.000765065	0.00332295	0.818388
cg20565374	0.0187484	0.0242548	0.441396	-0.0199669	0.013699	0.148164	-0.0242303	0.0197327	0.222416
cg20565501	-0.00736016	0.00434519	0.0934671	0.00229434	0.00245414	0.352146	0.00345595	0.00353506	0.330669
cg20565652	-0.0264798	0.0162475	0.10636	0.00843588	0.00917653	0.360202	-0.00256962	0.0132183	0.846266
cg20565740	0.0017491	0.005265	0.740439	-0.00270321	0.00297365	0.365551	-0.00141631	0.00428337	0.741612
cg20565741	0.0132002	0.00717946	0.0690019	-0.00630942	0.00405492	0.122934	-0.0114637	0.0058409	0.0525204
cg20565764	0.0118238	0.0747292	0.874607	-0.0286179	0.0422067	0.499343	-0.00784023	0.0607964	0.897655
cg20565833	-0.023339	0.0374089	0.534151	0.0277144	0.0211284	0.192682	0.00533324	0.0304343	0.861254
cg20565912	0.00472631	0.00529083	0.373884	-0.00167741	0.00298823	0.575848	-0.00530952	0.00430439	0.220335
cg20565914	0.0260455	0.0209149	0.215989	0.0153321	0.0118127	0.197355	-0.0288595	0.0170155	0.0930467
cg20565972	-0.000291503	0.0263113	0.991183	0.0214324	0.0148605	0.152422	0.00895535	0.0214057	0.676597
cg20565980	-0.003783	0.0101826	0.711056	0.00261384	0.0057511	0.650478	-0.0033021	0.00828415	0.691052
cg20566234	-0.0042984	0.0331167	0.896994	0.00680583	0.0187041	0.716741	-0.0109954	0.0269423	0.684084
cg20566286	-0.0131608	0.0478018	0.78365	0.020456	0.0269983	0.450461	0.00904763	0.0388895	0.816519
cg20566330	-0.00915111	0.00998753	0.361784	-0.00149213	0.00564091	0.791935	0.00244011	0.00812543	0.76458
cg20566384	0.105779	0.121575	0.386386	-0.111351	0.0686648	0.108089	-0.138652	0.0989079	0.164125
cg20566420	0.00972093	0.00567189	0.0897126	-0.00404812	0.00320346	0.209346	-0.00869185	0.00461441	0.0625795
cg20566439	-0.00242713	0.0137016	0.859763	0.0097473	0.00773861	0.210817	0.0063012	0.011147	0.573175
cg20566449	0.0033417	0.0215067	0.876842	-0.00549488	0.0121469	0.652003	0.00450188	0.017497	0.797491
cg20566450	0.0133715	0.035319	0.705811	-0.0276088	0.019948	0.169492	-0.0204406	0.028734	0.478543
cg20566475	0.00550476	0.0395396	0.889561	0.0111458	0.0223318	0.618828	0.00279083	0.0321677	0.93104
cg20566583	0.00525153	0.0284381	0.853874	0.00639894	0.0160617	0.691205	0.00435534	0.023136	0.851071
cg20566587	0.00494543	0.0049725	0.322402	0.000412059	0.00280844	0.883653	-0.00259583	0.00404541	0.522583
cg20566643	0.00292137	0.00281304	0.301588	-0.00148255	0.00158879	0.353047	-0.00105088	0.00228857	0.647117
cg20566645	-0.0152963	0.009466	0.109327	0.00565158	0.00534635	0.293069	0.0132267	0.00770113	0.0890471
cg20566648	0.0207749	0.0172132	0.23037	-0.00725136	0.00972196	0.457529	-0.00630921	0.014004	0.653323
cg20566657	0.0213029	0.024842	0.393242	0.00531653	0.0140307	0.705565	-0.00514275	0.0202104	0.799673
cg20566744	-0.0151153	0.00996429	0.132499	0.00576877	0.00562779	0.307862	0.0132369	0.00810652	0.105706
cg20566766	0.0249441	0.0192652	0.198441	-0.0274832	0.0108809	0.0131459	-0.0101134	0.0156734	0.520268
cg20566776	-0.00957563	0.0278276	0.731504	-0.0151595	0.0157169	0.337152	0.00100565	0.0226393	0.96466
cg20566806	0.0260827	0.0541997	0.631423	-0.00379752	0.0306117	0.901526	-0.00214031	0.0440945	0.961385
cg20566840	-0.0172805	0.0322759	0.593587	0.0182217	0.0182293	0.319974	0.0228012	0.0262583	0.387327
cg20566885	0.0172616	0.02138	0.421408	-0.0117842	0.0120753	0.331521	-0.0132835	0.0173939	0.446888
cg20566897	0.0370795	0.0253578	0.146872	-0.0212273	0.014322	0.141509	-0.0233894	0.02063	0.259663
cg20566904	-0.0260398	0.0166791	0.121693	0.0111588	0.00942025	0.23906	0.0101099	0.0135694	0.458023
cg20566934	0.00478666	0.00764838	0.532875	-0.000485204	0.00431977	0.910798	-0.00193986	0.0062224	0.75589
cg20566942	-0.000520422	0.00218403	0.812157	-2.29216e-05	0.00123353	0.985212	0.00136532	0.00177683	0.444096
cg20566970	-0.00119484	0.0176673	0.946218	0.000903921	0.00997839	0.928005	0.00892855	0.0143733	0.535918
cg20566999	0.00405632	0.0198984	0.838892	0.00359481	0.0112385	0.749751	-0.000591942	0.0161885	0.970906
cg20567047	0.00808934	0.00771738	0.297126	-0.00523003	0.00435874	0.233073	-0.00495622	0.00627853	0.431788
cg20567060	0.00598807	0.0125918	0.635452	-0.00147368	0.0071118	0.836271	-0.00340814	0.0102442	0.740078
cg20567067	-0.0195946	0.0108392	0.0737121	0.00342702	0.00612192	0.576896	0.0284566	0.00881829	0.00170148
cg20567093	0.0123198	0.00849958	0.150402	-0.00423467	0.00480052	0.379866	-0.00561204	0.00691489	0.418995
cg20567119	-0.000617442	0.0308427	0.984069	-0.0106592	0.0174198	0.542019	-0.00865367	0.0250923	0.730928
cg20567140	0.0116291	0.011585	0.317942	-0.0108452	0.00654315	0.100617	-0.00342229	0.00942505	0.717308
cg20567148	0.00081727	0.0204328	0.968176	-0.00798163	0.0115404	0.490806	-0.00111134	0.0166233	0.946834
cg20567176	0.00314427	0.00942903	0.739494	-0.00251721	0.00532547	0.637497	0.00206555	0.00767105	0.788291
cg20567227	-0.005109	0.00867564	0.55729	-0.000833086	0.00489996	0.865346	0.00996033	0.00705813	0.161357
cg20567249	-0.015715	0.0381213	0.681066	-0.00826048	0.0215308	0.702062	-0.00164659	0.0310139	0.957767
cg20567280	-0.0642266	0.022797	0.00585734	0.0258943	0.0128756	0.0470607	0.0229745	0.0185466	0.2184
cg20567301	0.0280659	0.0149671	0.0637451	-0.00651891	0.00845332	0.442464	-0.0302653	0.0121765	0.0146286
cg20567311	-0.00299468	0.00790874	0.705763	0.00596302	0.00446682	0.184982	0.00291248	0.00643421	0.651797
cg20567337	-0.0361529	0.0192359	0.0631541	-0.00310285	0.0108644	0.775788	0.0179701	0.0156495	0.253647
cg20567355	-0.00989921	0.0325892	0.761957	0.0129479	0.0184062	0.483442	0.00971369	0.0265132	0.714877
cg20567361	0.00604483	0.0142601	0.67257	-0.00268242	0.00805407	0.739806	-0.00597	0.0116014	0.607998
cg20567368	-0.0369139	0.0293795	0.211939	0.0346612	0.0165934	0.0393125	0.0240557	0.0239019	0.316685
cg20567385	-0.00878636	0.0271545	0.746954	0.00496046	0.0153368	0.747054	0.000147024	0.0220918	0.994704
cg20567404	-0.00200151	0.00472799	0.672981	0.00295133	0.00267035	0.271769	0.00118244	0.00384649	0.759186
cg20567408	0.00665075	0.0210191	0.752361	-0.00645609	0.0118715	0.587793	0.00568321	0.0171002	0.740337
cg20567499	-0.00110804	0.00394752	0.779537	-0.00217235	0.00222954	0.332283	0.00125597	0.00321153	0.696586
cg20567537	-0.0119799	0.0118903	0.316159	0.00199909	0.00671559	0.766578	0.00941442	0.00967344	0.332838
cg20567570	-0.020121	0.0430563	0.641309	0.0129761	0.024318	0.594826	-0.00764273	0.0350288	0.827739
cg20567630	-0.0204212	0.0158399	0.200355	0.011201	0.00894632	0.213543	0.0148158	0.0128867	0.253067
cg20567721	0.00716267	0.00501587	0.15647	-0.00195825	0.00283294	0.491047	-0.0037852	0.00408069	0.355901
cg20567766	0.00395696	0.0189631	0.835141	0.00537212	0.0107102	0.617083	-0.00168255	0.0154275	0.913377
cg20567768	-0.00361995	0.0293851	0.902209	0.00799689	0.0165966	0.630994	0.0158254	0.0239065	0.509543
cg20567785	0.0299816	0.0208635	0.153893	-0.0112899	0.0117836	0.340371	-0.024846	0.0169736	0.146449
cg20567867	0.018157	0.0141774	0.20332	-0.0112629	0.00800731	0.162715	-0.00767502	0.0115341	0.507345
cg20567895	-0.00622382	0.0131944	0.638187	-0.000866613	0.00745212	0.90766	0.00703278	0.0107344	0.513897
cg20568038	0.00271955	0.00825207	0.742436	0.00201685	0.00466073	0.666159	-0.0058705	0.00671353	0.384023
cg20568045	0.0039583	0.00980504	0.687312	0.00826248	0.00553784	0.13891	-0.00281051	0.00797696	0.725348
cg20568102	0.0203916	0.0221653	0.359843	-0.0147318	0.0125189	0.242139	-0.00339329	0.0180328	0.85113
cg20568108	0.00635067	0.0216263	0.769643	-0.0106707	0.0122145	0.384464	0.00396031	0.0175943	0.822377
cg20568147	0.0145483	0.011087	0.192522	-0.00580256	0.0062619	0.356387	-0.0114089	0.00901993	0.208924
cg20568219	-0.0710987	0.027216	0.0104061	0.0207589	0.0153715	0.179972	0.0447124	0.0221418	0.0461798
cg20568227	0.0109033	0.00435026	0.0138444	-5.93289e-05	0.00245701	0.980785	-0.00701811	0.00353919	0.0501694
cg20568285	-0.00860656	0.012123	0.479429	0.00231417	0.006847	0.7361	0.0163895	0.00986274	0.0997558
cg20568305	-0.0146223	0.0299366	0.626329	-0.00774746	0.0169081	0.647815	-0.00159053	0.0243552	0.948064
cg20568390	0.00455689	0.017508	0.795198	0.00647503	0.00988845	0.514126	0.00527379	0.0142438	0.711993
cg20568402	-0.00604834	0.0209401	0.773314	0.00113845	0.0118268	0.923511	0.00165299	0.0170359	0.922901
cg20568408	0.0167951	0.00928818	0.0736394	-0.00947224	0.00524592	0.0740448	-0.00921222	0.00755646	0.225726
cg20568423	-0.0661982	0.066336	0.320774	-0.0206756	0.0374662	0.582311	0.0500425	0.0539681	0.356069
cg20568433	-0.0249637	0.0176785	0.161091	0.0152903	0.00998475	0.128902	0.0207431	0.0143825	0.152421
cg20568490	0.00295203	0.0117864	0.802756	-0.000952819	0.0066569	0.886479	-0.00697255	0.00958891	0.468869
cg20568497	0.0299843	0.0350616	0.394532	-0.0421976	0.0198026	0.0355987	0.019284	0.0285246	0.500602
cg20568510	0.0133551	0.0167873	0.428216	0.00864481	0.0094814	0.36413	-0.0157374	0.0136574	0.252002
cg20568520	0.0564279	0.0433204	0.195774	-0.0446195	0.0244671	0.0712531	-0.0499974	0.0352436	0.159181
cg20568691	-0.0110613	0.0532201	0.835785	0.0238986	0.0300585	0.428495	0.0125476	0.0432976	0.772583
cg20568725	0.00288955	0.00442298	0.51509	-0.00584952	0.00249808	0.0212252	-0.00370453	0.00359835	0.305774
cg20569034	-0.0118333	0.0274536	0.667395	0.0212612	0.0155057	0.173447	0.00898323	0.0223351	0.688411
cg20569048	-0.000230003	0.00598428	0.969419	0.000364939	0.00337989	0.914237	0.00326539	0.00486855	0.503982
cg20569070	-0.00435062	0.00817581	0.595838	-0.00179535	0.00461766	0.698266	0.004245	0.00665149	0.52483
cg20569075	0.0233221	0.0199916	0.246206	-0.0124751	0.0112912	0.271928	-0.0128261	0.0162643	0.432246
cg20569108	0.00698687	0.00738998	0.346754	-0.00323359	0.00417382	0.440365	-0.00530251	0.00601217	0.379955
cg20569129	0.0121666	0.0092878	0.193274	-0.00104063	0.0052457	0.84316	-0.00709438	0.00755615	0.350096
cg20569145	0.00887427	0.00888339	0.320268	-0.00448024	0.0050173	0.374067	-0.00692718	0.00722715	0.340172
cg20569194	0.000132253	0.00270127	0.961051	-0.00205458	0.00152566	0.18119	-0.000533693	0.00219763	0.80863
cg20569203	0.0259624	0.0182363	0.157721	-0.00103739	0.0102998	0.919979	-0.0202511	0.0148363	0.175388
cg20569287	0.0146545	0.00689061	0.0359532	-0.00893895	0.00389178	0.0237539	-0.0103223	0.0056059	0.0685978
cg20569292	-0.0160926	0.0150459	0.287442	0.0111204	0.00849787	0.193726	0.0100706	0.0122407	0.412667
cg20569302	0.00226226	0.0351768	0.948853	0.00396476	0.0198677	0.84224	-0.000502012	0.0286184	0.98604
cg20569356	0.00212272	0.0100573	0.833277	-0.00368448	0.00568034	0.51809	0.000289513	0.00818222	0.971846
cg20569369	-0.01008	0.00981616	0.307008	0.00253998	0.00554412	0.647867	0.00644925	0.00798601	0.421295
cg20569452	0.00123066	0.01121	0.912806	-0.00196933	0.00633133	0.756426	-0.00414293	0.00911994	0.650638
cg20569482	0.00667806	0.00833717	0.42507	-0.000107814	0.00470879	0.98178	-0.00258214	0.00678276	0.704256
cg20569499	-0.00752889	0.0422346	0.858884	-0.0118582	0.0238539	0.620219	-0.0153632	0.0343603	0.655775
cg20569562	-0.0154785	0.0145772	0.290923	0.00854911	0.00823315	0.30165	0.00904015	0.0118594	0.447726
cg20569575	-0.0219543	0.0249549	0.381142	0.00323909	0.0140944	0.818715	0.0144366	0.0203022	0.478719
cg20569588	0.00479684	0.0174865	0.784419	-0.00271978	0.00987632	0.783601	-0.0104311	0.0142263	0.465171
cg20569593	0.00537322	0.00306402	0.0826174	-0.00178705	0.00173055	0.30431	-0.0051074	0.00249276	0.0431451
cg20569672	-0.00305073	0.0248451	0.902525	-0.0104458	0.0140324	0.458411	-0.0102796	0.0202129	0.6122
cg20569680	0.00554328	0.00443807	0.21463	-0.00114489	0.0025066	0.648862	-0.00529638	0.00361063	0.145608
cg20569758	-0.00504091	0.00975567	0.606519	-0.00835795	0.00550996	0.132516	-0.00165017	0.00793679	0.835727
cg20569772	0.0152309	0.0128324	0.23813	-0.00337394	0.00724766	0.642591	-0.00663338	0.0104399	0.526655
cg20569791	0.0271224	0.0172536	0.119176	-0.0130049	0.00974474	0.185115	-0.0233297	0.0140368	0.0996992
cg20569804	0.0205043	0.0269666	0.448865	-0.00427169	0.0152306	0.77971	-0.027109	0.0219388	0.219538
cg20569807	-0.0126814	0.0398462	0.750966	-0.00807888	0.022505	0.720381	-0.00447432	0.0324172	0.890505
cg20569825	0.00663627	0.00561738	0.24031	-0.003968	0.00317267	0.214029	-0.00396589	0.00457006	0.387625
cg20569839	0.0108355	0.00990116	0.276475	-0.0011945	0.00559213	0.831299	-0.00755384	0.00805516	0.350671
cg20569855	-0.0274685	0.019681	0.165963	0.0203626	0.0111157	0.0700079	0.0236772	0.0160116	0.142413
cg20569887	-0.0174571	0.0117492	0.140541	0.00349281	0.00663592	0.599835	0.00683455	0.00955868	0.476303
cg20569893	-0.00858984	0.0244885	0.726513	0.00535906	0.013831	0.69925	-3.43002e-05	0.0199228	0.99863
cg20569940	-0.0169231	0.0232993	0.469365	0.018357	0.0131593	0.166174	0.023269	0.0189553	0.222549
cg20569955	0.0042877	0.00356817	0.232393	-0.00253496	0.00201528	0.211429	-0.000794451	0.00290291	0.784911
cg20569986	0.0139763	0.0147162	0.344591	-0.00742127	0.00831166	0.374112	-0.00287955	0.0119725	0.810435
cg20569999	0.0321831	0.0287392	0.265522	-0.0102011	0.0162318	0.53116	-0.0100019	0.023381	0.66975
cg20570016	0.012586	0.017019	0.461356	-0.00845876	0.00961225	0.381013	-0.0143739	0.0138459	0.301762
cg20570109	-0.0359263	0.0236629	0.13217	-0.0157013	0.0133647	0.242907	0.0157491	0.0192511	0.415292
cg20570113	0.00446358	0.02389	0.852173	-0.006624	0.0134929	0.624578	-0.00132249	0.0194359	0.945889
cg20570162	0.00767848	0.00922271	0.407116	0.000516422	0.00520894	0.921229	-0.00186358	0.0075032	0.804367
cg20570179	0.00854741	0.0143353	0.552384	-0.00397692	0.00809652	0.624391	-0.0109739	0.0116626	0.349047
cg20570202	-0.00387426	0.0146375	0.791811	0.0011413	0.00826718	0.890483	4.04955e-05	0.0119084	0.997294
cg20570230	-0.0131902	0.0348304	0.70573	0.000218512	0.019672	0.99116	0.0229974	0.0283365	0.418999
cg20570279	-0.0101705	0.0116547	0.384986	-0.00107246	0.00658253	0.870913	0.00514	0.00948177	0.588985
cg20570313	-0.00159211	0.00956326	0.868121	0.0058717	0.00540129	0.279663	0.0010338	0.00778026	0.894565
cg20570374	0.00294529	0.0018623	0.116978	-0.00162883	0.00105182	0.124705	-0.00231358	0.00151509	0.129975
cg20570410	0.00125214	0.00576247	0.828432	-0.0050301	0.00325462	0.125442	-0.000270791	0.0046881	0.954056
cg20570458	-0.0391888	0.0278101	0.161955	0.00775729	0.015707	0.622501	0.0314975	0.0226251	0.167029
cg20570464	-0.0111929	0.0287562	0.697947	0.0142876	0.0162414	0.381173	0.00709943	0.0233948	0.762182
cg20570505	-0.00319446	0.00234015	0.175357	0.00173762	0.0013217	0.191685	0.00342707	0.00190384	0.0749251
cg20570611	0.00418945	0.0234351	0.858489	-0.0213385	0.013236	0.110144	-0.00465729	0.0190658	0.807528
cg20570683	-0.0239201	0.0127845	0.0643254	-0.00092135	0.00722062	0.898727	0.0191724	0.0104009	0.0683021
cg20570761	-0.00577815	0.00348371	0.10039	0.00203881	0.00196758	0.30266	0.00308848	0.0028342	0.278509
cg20570797	-2.69712e-05	0.0263963	0.999187	0.00952923	0.0149085	0.524197	-0.00174471	0.0214749	0.935413
cg20570841	0.00761664	0.025239	0.763459	0.00939271	0.0142549	0.511497	-0.00492056	0.0205333	0.811112
cg20570867	0.000565027	0.018008	0.975033	0.00479421	0.0101708	0.638425	-0.0155066	0.0146505	0.29246
cg20571068	-0.0172321	0.0301235	0.5686	0.0256466	0.0170136	0.134921	0.0246288	0.0245072	0.31739
cg20571112	-0.0149105	0.0104274	0.155915	0.0128841	0.00588934	0.0310683	0.0148479	0.00848327	0.083203
cg20571115	0.00357005	0.0143785	0.804428	-0.00160377	0.00812088	0.843855	-0.00645968	0.0116977	0.582056
cg20571116	-0.0113814	0.0107214	0.291045	0.00774365	0.0060554	0.203987	0.00195229	0.00872247	0.823361
cg20571119	-0.0127055	0.0342822	0.711724	-0.0139831	0.0193624	0.471906	-0.00274282	0.0278905	0.921861
cg20571136	-0.0155532	0.0386721	0.688426	-0.00095915	0.0218418	0.965063	0.00267712	0.0314619	0.932363
cg20571137	0.00582866	0.00432608	0.180981	-0.00269425	0.00244335	0.272864	-0.00315619	0.00351951	0.37204
cg20571198	0.00349555	0.00775138	0.653016	0.00223865	0.00437794	0.610259	-0.00752494	0.00630619	0.235647
cg20571213	-0.00174418	0.0274848	0.94953	-0.00998514	0.0155233	0.521574	0.0133677	0.0223605	0.551334
cg20571284	0.0112523	0.0366145	0.759254	0.00522289	0.0206797	0.801136	-0.00112424	0.029788	0.969971
cg20571295	-0.0160285	0.0179857	0.375015	0.00803793	0.0101582	0.430696	0.00746163	0.0146324	0.61124
cg20571333	0.00745333	0.00566318	0.191209	0.000484026	0.00319854	0.880029	-0.00682851	0.00460732	0.141522
cg20571404	-0.0848177	0.0753228	0.262892	0.0182291	0.042542	0.66923	0.0538512	0.0612794	0.381669
cg20571420	0.0244052	0.0202137	0.230201	-0.021665	0.0114166	0.0606825	-0.00649528	0.016445	0.693723
cg20571430	0.000409847	0.00248193	0.86918	0.00131346	0.00140178	0.351065	-0.000611636	0.00201919	0.762599
cg20571462	0.0114987	0.0152985	0.454081	0.000280394	0.00864053	0.974178	-0.0135314	0.0124462	0.279619
cg20571513	0.00740987	0.029949	0.805104	0.00141202	0.0169151	0.933642	0.00427511	0.0243652	0.861081
cg20571592	-0.00551129	0.0302372	0.855748	0.0274438	0.0170778	0.111275	0.00323712	0.0245996	0.895577
cg20571701	-0.0216339	0.0412429	0.601081	0.0295316	0.0232938	0.207877	0.00265555	0.0335534	0.93708
cg20571736	-0.00653258	0.0163562	0.690472	0.00282871	0.00923792	0.760097	-0.00538208	0.0133067	0.686753
cg20571751	0.0311024	0.0218718	0.158192	-0.00121823	0.0123531	0.921644	-0.0130004	0.017794	0.46676
cg20571761	-0.00149809	0.00876192	0.864594	-0.00443286	0.00494869	0.372574	0.00106176	0.00712832	0.8819
cg20571780	-0.00675189	0.0260216	0.795815	0.0144438	0.0146969	0.328135	0.0122063	0.0211701	0.565545
cg20571806	0.0156682	0.0140389	0.267128	-0.000621753	0.00792911	0.937659	-0.00128409	0.0114215	0.910714
cg20571825	-0.00169281	0.0307038	0.956144	-0.0149091	0.0173414	0.39203	-0.00996251	0.0249793	0.690886
cg20571839	-0.0333651	0.0224382	0.14023	0.0132401	0.012673	0.298707	0.0182413	0.0182547	0.320128
cg20571858	0.00974545	0.0112107	0.386808	0.0035975	0.00633176	0.571221	-0.00614373	0.00912056	0.502143
cg20571887	-0.0242264	0.0147371	0.103399	0.0117165	0.00832343	0.162396	0.0177844	0.0119894	0.141194
cg20571895	0.00338955	0.0228496	0.882378	-0.00372031	0.0129053	0.773744	0.00509822	0.0185894	0.784467
cg20571908	0.0188985	0.0127034	0.140047	-0.00587811	0.00717481	0.41462	-0.0175818	0.0103349	0.092076
cg20571913	0.0176574	0.0232791	0.449965	-0.012762	0.0131479	0.334111	0.00354116	0.0189388	0.852064
cg20571958	0.00112465	0.00909929	0.901887	-0.00166859	0.00513924	0.746117	0.00102078	0.00740279	0.890609
cg20571967	-0.00435528	0.016406	0.791206	-0.0081788	0.00926603	0.379578	0.0013001	0.0133472	0.922603
cg20571993	0.00392545	0.0125295	0.75472	0.00315329	0.00707658	0.656872	0.0064743	0.0101934	0.526814
cg20572061	0.00930863	0.00737215	0.209702	-0.00131792	0.00416376	0.752279	0.000600564	0.00599766	0.920443
cg20572102	-0.0141711	0.00895524	0.116771	0.000301175	0.00505788	0.952639	0.00649821	0.0072856	0.374618
cg20572153	0.0217131	0.0212885	0.310267	-0.00319502	0.0120236	0.791007	-0.00818879	0.0173194	0.6374
cg20572186	0.0349634	0.0190579	0.069601	-0.0158949	0.0107638	0.142965	-0.0229462	0.0155047	0.142094
cg20572285	0.00431489	0.00870603	0.621271	0.00640588	0.00491712	0.195707	-0.00503076	0.00708285	0.479221
cg20572374	0.00407573	0.0111339	0.715107	0.00042307	0.0062884	0.946497	-0.0061633	0.00905809	0.497844
cg20572468	0.00164434	0.00593841	0.782441	9.2834e-05	0.00335399	0.977975	-0.00304729	0.00483124	0.529674
cg20572472	-0.00342964	0.00998278	0.731916	0.0016547	0.00563823	0.769777	0.00068274	0.00812156	0.933176
cg20572486	0.0141667	0.012517	0.260484	0.000783565	0.00706957	0.911973	-0.0116189	0.0101833	0.256662
cg20572557	-0.00683276	0.00747282	0.362778	0.00365312	0.00422062	0.388855	-0.000306794	0.00607957	0.959856
cg20572606	0.00834426	0.0271656	0.759371	-0.0136141	0.015343	0.37708	-0.0109902	0.0221008	0.620109
cg20572650	0.0031446	0.0131868	0.812018	0.00382739	0.00744785	0.608485	0.00379134	0.0107282	0.724548
cg20572816	-0.00265431	0.0127198	0.835134	-0.000222963	0.00718406	0.975304	0.00386032	0.0103482	0.709923
cg20572838	0.0023826	0.00566335	0.674892	-3.21936e-05	0.00319863	0.99199	-0.000150763	0.00460746	0.973963
cg20572882	-0.0021066	0.00362094	0.562049	-0.000890617	0.00204509	0.664164	0.00288509	0.00294584	0.329804
cg20572915	0.00941573	0.0169756	0.58039	-0.00332864	0.00958777	0.729204	0.00104522	0.0138107	0.939826
cg20572918	0.000775092	0.00968961	0.936407	-0.00460272	0.00547265	0.402372	0.00137613	0.00788305	0.861779
cg20572926	-0.00219867	0.00636412	0.730475	0.000208596	0.00359442	0.95384	0.00222621	0.00517757	0.66816
cg20572931	0.00784534	0.00519833	0.134464	-0.0037637	0.00293599	0.202896	-0.00572255	0.00422914	0.179129
cg20572967	0.0151158	0.0125206	0.230232	0.00112112	0.00707155	0.874358	-0.0113009	0.0101862	0.269958
cg20572993	0.0279349	0.0254009	0.274131	-0.0220745	0.0143463	0.127103	-0.0193156	0.0206651	0.352243
cg20572995	0.00717665	0.00849582	0.400321	0.000681266	0.0047984	0.887389	0.00164049	0.00691183	0.812885
cg20573041	0.0208099	0.0130184	0.11315	-0.0034368	0.00735271	0.641237	-0.00783423	0.0105912	0.461254
cg20573070	-0.0390603	0.0248481	0.119182	0.0373164	0.0140341	0.00915537	0.0388854	0.0202153	0.0573117
cg20573095	-0.0082438	0.0177897	0.644102	-0.00623103	0.0100475	0.536594	0.00458121	0.0144729	0.752268
cg20573167	0.00363909	0.00414844	0.382512	-0.00616497	0.00234302	0.00988335	-0.000783711	0.00337499	0.816858
cg20573205	-0.0352432	0.0287522	0.223228	0.0136596	0.0162391	0.402308	0.0306387	0.0233915	0.193318
cg20573211	0.000355118	0.0205681	0.98626	0.00219625	0.0116167	0.850438	-0.0118529	0.0167333	0.480414
cg20573218	0.0383279	0.0238808	0.111718	-0.00796916	0.0134877	0.555985	-0.0158725	0.0194284	0.415925
cg20573222	0.0236359	0.0289109	0.415602	-0.00346001	0.0163288	0.832628	-0.00473106	0.0235207	0.841002
cg20573242	0.00885268	0.00249407	0.000594645	-0.000958736	0.00140864	0.497722	-0.00872073	0.00202907	4.07087e-05
cg20573307	0.00411871	0.00289404	0.157862	-0.00366793	0.00163454	0.0270814	-0.00308897	0.00235446	0.192597
cg20573360	0.00808605	0.00672932	0.232409	-0.00120203	0.00380069	0.752473	-0.00631123	0.00547469	0.251796
cg20573396	0.000711034	0.00326913	0.828272	-0.000782667	0.00184639	0.672575	-0.00203175	0.00265963	0.446749
cg20573508	0.0022102	0.0217276	0.919185	-0.000746373	0.0122717	0.951626	0.00192704	0.0176767	0.913413
cg20573562	-0.00196467	0.00347702	0.573335	-0.000290664	0.0019638	0.882638	0.00323805	0.00282875	0.255124
cg20573616	-0.00366961	0.0128289	0.77545	0.0127893	0.00724571	0.0806637	-0.00074838	0.010437	0.942983
cg20573702	-0.0580543	0.0293995	0.05112	0.0251527	0.0166047	0.133044	0.0370639	0.0239182	0.124458
cg20573713	-0.0239195	0.0198236	0.230484	0.0119074	0.0111963	0.290163	0.0191104	0.0161276	0.238903
cg20573820	-0.00195599	0.00508374	0.701253	3.77621e-06	0.00287127	0.998953	0.00498559	0.00413591	0.230936
cg20573828	0.00921142	0.0108865	0.399539	0.00314561	0.00614862	0.610085	-0.0125132	0.00885676	0.160871
cg20573831	-0.000553624	0.00595023	0.92606	0.00178966	0.00336066	0.595563	0.00172065	0.00484085	0.723022
cg20573855	-0.00755826	0.0247447	0.760671	-0.00632241	0.0139757	0.65199	-0.00249122	0.0201312	0.901767
cg20573913	0.00533825	0.00561033	0.343689	-0.000988636	0.00316869	0.755702	-0.00241155	0.00456432	0.598452
cg20573919	0.00456285	0.00311171	0.145755	-0.00012716	0.00175748	0.942468	-0.00352525	0.00253155	0.166915
cg20573923	0.000622269	0.0114514	0.956775	0.000699452	0.00646768	0.914101	-0.00650384	0.00931633	0.486761
cg20573931	-0.0232772	0.0275116	0.399567	0.0179573	0.0155384	0.250627	0.0130503	0.0223823	0.56119
cg20573956	0.0375121	0.0198879	0.0622321	-0.00348737	0.0112326	0.756864	-0.0270919	0.0161799	0.0972382
cg20573989	-0.00310778	0.0243807	0.898831	0.0332517	0.0137701	0.0175997	-0.0258342	0.0198351	0.195816
cg20574018	0.00959972	0.0268123	0.721088	0.00848246	0.0151435	0.576662	-0.0191368	0.0218133	0.38247
cg20574112	0.00600114	0.0142385	0.674334	-0.0174919	0.00804186	0.0320274	-0.000945835	0.0115839	0.935091
cg20574153	-0.00171919	0.00369158	0.642461	3.56814e-06	0.00208499	0.998638	0.000222173	0.00300331	0.94118
cg20574266	0.00830945	0.0182156	0.649275	0.0113652	0.0102881	0.271994	0.000478716	0.0148194	0.974296
cg20574326	0.00540658	0.00936977	0.565247	0.00246412	0.005292	0.642514	-0.00630128	0.00762284	0.410454
cg20574381	0.0119874	0.0201115	0.552516	-0.0117825	0.0113589	0.302149	-0.00189062	0.0163618	0.908245
cg20574415	0.0041488	0.00587863	0.482022	-0.00544074	0.00332022	0.104489	-0.00383326	0.0047826	0.424781
cg20574434	-0.0245469	0.0316496	0.439864	0.0205294	0.0178756	0.253573	0.0267236	0.0257488	0.301889
cg20574436	-0.0180296	0.0107051	0.0953245	0.0053939	0.0060462	0.374517	0.0195433	0.00870922	0.0270837
cg20574490	-0.00621793	0.00941367	0.510469	-0.000640202	0.0053168	0.904404	0.000896442	0.00765855	0.907059
cg20574493	0.00152224	0.0316172	0.961698	-0.0116546	0.0178572	0.515509	-0.00905251	0.0257224	0.725646
cg20574502	0.00123691	0.00499478	0.804931	-0.00167733	0.00282103	0.553494	0.000352282	0.00406354	0.931092
cg20574550	-0.00268318	0.00444098	0.547116	0.00257707	0.00250824	0.306743	0.000176151	0.00361299	0.961214
cg20574553	-0.00490002	0.00771153	0.526639	0.0024014	0.00435544	0.582644	0.00336493	0.00627377	0.592933
cg20574581	-0.0312898	0.0163971	0.0592865	0.00133529	0.00926103	0.885651	0.0126152	0.01334	0.346646
cg20574591	0.0232965	0.0246403	0.346748	-0.0192472	0.0139167	0.1698	-0.00966656	0.0200463	0.63073
cg20574648	0.0116543	0.0344823	0.736102	-0.00381023	0.0194755	0.845295	-0.00133687	0.0280534	0.962089
cg20574650	0.00668401	0.00778809	0.392857	-0.00186558	0.00439868	0.672405	-0.00475856	0.00633606	0.454435
cg20574687	-0.0528992	0.0349654	0.133524	0.0178251	0.0197483	0.368945	0.0342523	0.0284464	0.231451
cg20574732	0.00797876	0.0105833	0.452717	0.002941	0.00597741	0.623806	-0.00655593	0.00861013	0.448234
cg20574757	-0.00195026	0.0150137	0.896913	0.00113067	0.00847969	0.894199	-0.0144556	0.0122145	0.239485
cg20574820	0.00395694	0.0276125	0.886346	-0.0127939	0.0155954	0.414002	0.00537836	0.0224644	0.811282
cg20574900	0.00211597	0.0026391	0.424622	-0.00108939	0.00149055	0.466607	-0.000756383	0.00214706	0.725379
cg20574949	0.00674546	0.00355215	0.0605084	-0.00320949	0.00200624	0.112871	-0.00296505	0.00288988	0.307411
cg20574981	-0.0010244	0.00289913	0.724587	-0.000693426	0.00163741	0.672867	0.00213206	0.00235861	0.36824
cg20575173	0.0108427	0.00984449	0.273419	-0.0034428	0.00556012	0.537225	-0.006586	0.00800905	0.412891
cg20575176	-0.0270964	0.026565	0.310239	0.00376055	0.0150038	0.802617	0.0204685	0.0216122	0.345926
cg20575191	-0.0176392	0.0269004	0.51354	0.00211929	0.0151932	0.88935	0.00684131	0.021885	0.755247
cg20575196	-0.00679228	0.0132833	0.610265	0.00827226	0.00750237	0.272893	0.0124061	0.0108068	0.253764
cg20575254	0.0239905	0.0244558	0.32902	-0.000186219	0.0138125	0.989271	-0.0129754	0.0198962	0.515828
cg20575261	0.0161871	0.014466	0.265884	-0.0110719	0.00817032	0.178489	-0.0144545	0.0117689	0.222315
cg20575269	0.00318037	0.00780982	0.684729	-0.00320789	0.00441095	0.468804	-0.00449356	0.00635374	0.481101
cg20575277	0.0045376	0.0104874	0.666205	-0.000676619	0.00592324	0.909288	-0.00264916	0.00853211	0.756845
cg20575288	-0.0167612	0.0182113	0.359636	-0.00398456	0.0102856	0.699307	0.0090218	0.0148159	0.543982
cg20575323	-0.0361602	0.0324134	0.267324	0.020318	0.018307	0.269779	0.00359997	0.0263702	0.891693
cg20575414	-0.0487391	0.0293142	0.0995784	0.0160711	0.0165565	0.334096	0.0394925	0.0238488	0.10093
cg20575468	-0.0288415	0.0328717	0.382417	0.0109534	0.0185658	0.556562	0.00287618	0.026743	0.914573
cg20575490	0.00050557	0.00767409	0.947607	0.00691831	0.00433429	0.113668	-0.00398068	0.00624331	0.525226
cg20575660	0.00266765	0.0150557	0.859728	0.000809265	0.00850336	0.924374	-0.00792868	0.0122486	0.518944
cg20575705	0.000481091	0.0168945	0.97734	0.00204159	0.00954194	0.831023	0.00170923	0.0137446	0.901288
cg20575761	-0.0264779	0.0115055	0.0234909	0.00318937	0.00649824	0.624661	0.0243815	0.00936036	0.0106249
cg20575845	-0.02237	0.0202792	0.272685	0.0124892	0.0114536	0.278203	0.00786823	0.0164982	0.634486
cg20575848	0.0022297	0.00306762	0.469049	0.000328081	0.00173257	0.850202	-0.00193954	0.00249568	0.438937
cg20575856	0.0365694	0.0255347	0.155284	-0.00597174	0.0144219	0.679724	-0.0221042	0.0207739	0.289928
cg20575909	-0.0116151	0.0110777	0.29698	0.00354606	0.00625663	0.572167	0.00974895	0.00901233	0.282025
cg20575915	-0.000349692	0.00734577	0.962128	0.000335697	0.00414886	0.935676	-0.000868349	0.0059762	0.884772
cg20575936	-0.0326619	0.0175126	0.0651673	0.0139805	0.00989106	0.160692	0.0137488	0.0142475	0.336922
cg20576002	-0.035109	0.0157463	0.0280519	0.00778292	0.00889341	0.383641	0.0160018	0.0128105	0.214599
cg20576023	-0.0111354	0.0194549	0.568384	0.00371443	0.0109881	0.736054	0.00922212	0.0158277	0.561462
cg20576064	-0.0109685	0.00931725	0.241956	-0.00321764	0.00526234	0.54232	2.3524e-06	0.00758012	0.999753
cg20576068	-0.0116434	0.0260068	0.655354	0.0186834	0.0146885	0.206393	0.0177804	0.021158	0.402752
cg20576075	0.00479572	0.0285535	0.866965	-0.0210451	0.0161269	0.194959	-0.000625364	0.0232299	0.978578
cg20576140	0.0296591	0.0197011	0.135423	-0.00395974	0.0111271	0.722706	-0.0180499	0.0160279	0.26285
cg20576153	0.00935657	0.00700355	0.184652	-0.00255203	0.00395557	0.520323	-0.00529076	0.00569779	0.355396
cg20576155	-0.00230894	0.0150483	0.87837	-0.0129396	0.00849918	0.131117	0.00899841	0.0122426	0.46409
cg20576160	0.016929	0.0172242	0.328098	-0.0155199	0.00972817	0.113854	-0.00347059	0.0140129	0.804907
cg20576162	-0.0229512	0.0278999	0.412719	0.0143586	0.0157578	0.364423	0.0170498	0.0226982	0.45436
cg20576195	-0.016808	0.00719051	0.0214459	0.0057842	0.00406116	0.157545	0.0100673	0.00584989	0.0884162
cg20576212	-0.0196559	0.0486133	0.68685	0.0167254	0.0274566	0.543829	0.00456013	0.0395497	0.908442
cg20576243	-0.0151029	0.0266355	0.571997	-0.00732321	0.0150436	0.627488	0.00956758	0.0216695	0.659807
cg20576264	-0.0145294	0.0126664	0.254143	0.000923239	0.00715394	0.89758	0.0111658	0.0103049	0.281224
cg20576272	0.0165962	0.0112719	0.144131	0.000973118	0.00636632	0.878828	-0.00623156	0.00917034	0.498401
cg20576319	-0.00679557	0.00877146	0.44036	-0.000672114	0.00495408	0.892361	0.00556886	0.00713608	0.437047
cg20576322	-0.0607821	0.0454061	0.183787	0.0417208	0.0256452	0.106981	0.0492989	0.0369405	0.185116
cg20576328	-0.0234651	0.0292974	0.425111	0.00866842	0.0165471	0.601556	0.00523424	0.0238351	0.826638
cg20576349	-0.0108953	0.0182987	0.55294	-0.00872707	0.010335	0.400492	0.00705131	0.014887	0.636799
cg20576363	0.0368241	0.029264	0.211259	-0.0322413	0.0165282	0.0539506	-0.0353754	0.0238079	0.140524
cg20576393	0.0057878	0.0040624	0.157414	-0.0040195	0.00229443	0.0829271	-0.00676066	0.00330499	0.0434762
cg20576401	-0.0323042	0.01329	0.016887	0.000484308	0.00750611	0.948686	0.0137307	0.0108121	0.207115
cg20576443	0.00602827	0.00953434	0.528683	0.00501671	0.00538495	0.353824	-0.00955812	0.00775673	0.220809
cg20576499	0.0201689	0.0332934	0.546053	-0.00192944	0.0188039	0.918484	-0.00660893	0.0270861	0.807743
cg20576510	0.00175668	0.0134281	0.896185	0.00283583	0.00758411	0.709273	-0.0103801	0.0109245	0.344364
cg20576539	0.115896	0.0442346	0.0101907	-0.0541343	0.0249835	0.0326738	-0.0730431	0.0359874	0.0450991
cg20576578	-0.00878371	0.0126681	0.489715	0.000649451	0.00715486	0.92786	0.00944103	0.0103062	0.361887
cg20576590	-0.0448618	0.026969	0.099416	0.0096597	0.015232	0.527446	0.0278558	0.0219408	0.207238
cg20576597	0.00273491	0.00659504	0.679274	-0.00151661	0.00372485	0.684778	-0.00310928	0.00536544	0.563581
cg20576603	0.00477946	0.0157324	0.761926	0.00345046	0.00888556	0.69862	-0.0121803	0.0127992	0.343618
cg20576612	-0.0131547	0.0178773	0.463592	-0.00128052	0.010097	0.899342	0.00795758	0.0145442	0.585533
cg20576624	0.0918373	0.0448157	0.0431126	-0.0542411	0.0253117	0.0345951	-0.0559648	0.0364601	0.128016
cg20576638	0.0318328	0.0188434	0.0943347	-0.00963119	0.0106427	0.367706	-0.019226	0.0153302	0.212779
cg20576726	-0.0066336	0.00975393	0.498048	0.0010353	0.00550898	0.85132	0.00171125	0.00793538	0.82971
cg20576896	-0.0119995	0.0114447	0.296997	-0.00155938	0.00646392	0.80987	0.0121611	0.00931092	0.194574
cg20576928	0.017661	0.0103527	0.0911869	-0.00040401	0.00584714	0.945054	-0.0171269	0.00842249	0.0447081
cg20576936	-0.00487717	0.0098412	0.621295	-0.00743652	0.00555827	0.184019	0.0106047	0.00800638	0.188407
cg20576955	0.00750968	0.0292227	0.797732	0.0182552	0.0165048	0.271411	-0.00770134	0.0237743	0.746677
cg20576989	-0.0189351	0.0140156	0.179808	0.00380586	0.00791597	0.631743	0.0166007	0.0114025	0.148622
cg20577019	-0.0027105	0.00401047	0.500724	0.00324258	0.00226509	0.155456	0.00326059	0.00326275	0.320091
cg20577027	-0.00159595	0.0099135	0.872435	-0.00632886	0.0055991	0.261094	-0.000568484	0.00806519	0.94395
cg20577039	0.0255812	0.0135621	0.0622261	-0.0133835	0.00765983	0.0837285	-0.00857907	0.0110336	0.438711
cg20577142	0.0517737	0.0306818	0.0946992	-0.0152414	0.0173289	0.381261	-0.0199038	0.0249614	0.427157
cg20577165	0.000657039	0.0236413	0.977885	-0.0295112	0.0133525	0.0294209	-0.00293637	0.0192336	0.878973
cg20577205	0.00478323	0.0342158	0.889108	-0.00970396	0.0193249	0.616691	-0.0188477	0.0278365	0.499947
cg20577307	0.0152871	0.0295344	0.6059	0.0114399	0.0166809	0.494452	-0.0151697	0.0240279	0.52929
cg20577328	0.00935874	0.031953	0.770225	0.00552982	0.0180469	0.75994	0.00693284	0.0259956	0.790266
cg20577333	0.0333571	0.0138359	0.0177763	0.000667396	0.00781444	0.932113	-0.0162103	0.0112563	0.153022
cg20577360	-2.82821e-05	0.010792	0.997914	0.00394929	0.00609524	0.518546	0.0025369	0.00877987	0.773234
cg20577468	-0.00761583	0.0424656	0.85804	-0.0112276	0.0239844	0.640738	-0.00300546	0.0345482	0.930854
cg20577477	0.0319198	0.0457197	0.486728	-0.000647473	0.0258222	0.980047	-0.00363026	0.0371955	0.92245
cg20577535	-0.00558586	0.00925462	0.547521	0.00161879	0.00522697	0.757447	0.00361348	0.00752916	0.632346
cg20577538	-0.00154967	0.00656428	0.813866	-0.00186736	0.00370748	0.615621	0.00203151	0.00534042	0.70447
cg20577572	0.0177103	0.0217003	0.416404	-0.0130438	0.0122562	0.289827	-0.01881	0.0176544	0.289287
cg20577613	-0.00334543	0.0029189	0.254534	0.000726422	0.00164858	0.660448	0.00430875	0.0023747	0.0726687
cg20577630	-0.0118345	0.0122923	0.338041	-0.000755019	0.00694266	0.913623	0.00768016	0.0100005	0.444348
cg20577663	0.0252465	0.0260001	0.333931	-0.00283884	0.0146847	0.847109	-0.00861854	0.0211526	0.684569
cg20577728	0.00129296	0.00307873	0.67543	0.00159611	0.00173885	0.360921	-0.00104375	0.00250472	0.677798
cg20577747	0.00761047	0.0174967	0.664545	-0.00680876	0.00988208	0.492451	-0.0114269	0.0142346	0.424058
cg20577761	0.00823282	0.010637	0.440806	-0.00877104	0.00600773	0.147499	-0.000934174	0.0086538	0.914256
cg20577765	-0.0057339	0.0119674	0.632915	-0.00705829	0.00675911	0.298933	0.00776975	0.00973614	0.426782
cg20577826	-0.0273834	0.0246682	0.269686	-0.00486497	0.0139325	0.727702	0.0125027	0.020069	0.534739
cg20577878	0.00138329	0.00414151	0.739088	-0.00302544	0.0023391	0.198907	0.000699292	0.00336935	0.836015
cg20577905	0.000537323	0.00238417	0.82216	0.00105489	0.00134657	0.435287	-0.000368183	0.00193965	0.849844
cg20577914	-0.0570712	0.0271999	0.0384581	0.0180593	0.0153624	0.24262	0.0485678	0.0221286	0.0305401
cg20578018	0.0070857	0.00805807	0.381374	-0.00750209	0.00455116	0.102475	-0.0072962	0.0065557	0.26845
cg20578155	0.00506939	0.0363253	0.889298	-0.00146456	0.0205164	0.943237	-0.00139073	0.0295527	0.962562
cg20578159	0.00479443	0.00799499	0.550104	0.000270556	0.00451553	0.952344	-0.00352112	0.00650438	0.589497
cg20578175	0.000877461	0.00403479	0.828291	9.79583e-05	0.00227883	0.9658	-0.00221176	0.00328253	0.502027
cg20578258	0.00731044	0.0120123	0.54421	-4.73182e-05	0.00678447	0.994449	-0.0134491	0.00977266	0.171897
cg20578329	-0.0018046	0.0105278	0.864252	0.00555178	0.00594603	0.352755	-0.00243391	0.00856493	0.776878
cg20578356	0.0100066	0.0116568	0.392745	-0.00785208	0.00658369	0.235884	-0.00420121	0.00948344	0.658739
cg20578376	-0.00231716	0.0298757	0.938336	-0.00434912	0.0168737	0.797143	-0.0139189	0.0243056	0.568185
cg20578405	-0.0185127	0.0435342	0.67159	0.0256493	0.0245879	0.299438	0.0318023	0.0354176	0.371427
cg20578417	0.0338471	0.0238675	0.159327	-0.010014	0.0134803	0.459343	-0.0128944	0.0194176	0.508213
cg20578452	0.00202086	0.00380524	0.596571	-0.00398045	0.00214918	0.0670255	0.000565189	0.00309578	0.855515
cg20578501	0.0244394	0.0163354	0.137841	-0.00898549	0.00922613	0.332496	-0.0208077	0.0132897	0.120643
cg20578532	0.0066214	0.0138193	0.632905	-3.45067e-05	0.00780507	0.996482	-0.00251099	0.0112428	0.823734
cg20578581	0.0194802	0.0111372	0.0834032	-0.00460991	0.00629025	0.46539	-0.00222873	0.00906077	0.806215
cg20578612	-0.0124078	0.0178018	0.487456	-0.0014646	0.0100544	0.884483	0.00976949	0.0144828	0.501544
cg20578657	-0.000255673	0.0177305	0.988524	0.0144652	0.0100141	0.151793	0.000709755	0.0144247	0.960857
cg20578660	-0.0565045	0.0190304	0.00375414	0.0238315	0.0107483	0.0289182	0.0352546	0.0154823	0.0249551
cg20578688	-0.0364643	0.0200743	0.0723558	0.0313802	0.0113379	0.00674973	0.0241836	0.0163316	0.141871
cg20578731	-0.0532224	0.0415956	0.203735	0.0456702	0.023493	0.0547642	0.0337122	0.0338404	0.321601
cg20578739	0.000371178	0.00826905	0.964288	0.00414336	0.00467032	0.377161	0.00381445	0.00672734	0.572006
cg20578769	-0.0121832	0.00951661	0.203495	0.00317331	0.00537494	0.556288	0.0074944	0.00774231	0.335437
cg20578779	-0.00516018	0.0168543	0.760129	0.0187091	0.00951921	0.0521973	-0.00580665	0.0137119	0.672877
cg20578780	-0.00205773	0.0204518	0.920063	-0.001965	0.0115511	0.865271	0.00154557	0.0166387	0.926181
cg20578783	0.00191293	0.00555168	0.731157	-0.000533719	0.00313556	0.865192	-0.00244403	0.00451661	0.589652
cg20578850	0.0115495	0.0181534	0.526118	-0.0200714	0.010253	0.0531193	0.0109222	0.0147689	0.461347
cg20578893	0.00209414	0.0141215	0.882415	0.00404233	0.00797575	0.613414	0.000782596	0.0114886	0.94583
cg20579012	-0.0123642	0.0117143	0.293799	0.0086418	0.00661616	0.194554	0.00402585	0.00953021	0.673636
cg20579054	4.25216e-05	0.0129768	0.997392	-0.00518994	0.00732926	0.480557	0.00799421	0.0105574	0.450739
cg20579065	0.00930538	0.00427992	0.0320981	0.00226189	0.00241728	0.351718	-0.0108125	0.00348196	0.00248593
cg20579173	-0.0154274	0.0227577	0.499433	0.0169128	0.0128535	0.191305	-0.000581835	0.0185147	0.974994
cg20579480	-0.024665	0.0243044	0.312684	0.00918645	0.013727	0.504927	0.0252028	0.019773	0.205463
cg20579505	0.000265935	0.00773829	0.972655	0.0104111	0.00437055	0.0191447	-0.00263586	0.00629554	0.676361
cg20579564	0.00473811	0.0161806	0.770274	-0.00379602	0.00913874	0.678774	-0.0111797	0.0131639	0.397801
cg20579673	-0.0101785	0.0331726	0.75962	0.0162485	0.0187357	0.387924	0.00199089	0.0269878	0.941344
cg20579731	-0.0354383	0.0232318	0.130376	0.00264484	0.0131212	0.840671	0.020507	0.0189004	0.280582
cg20579886	-0.00452634	0.0110178	0.6821	-0.00461427	0.00622278	0.460156	0.00597391	0.00896358	0.50668
cg20579926	0.00708448	0.00373466	0.0607784	-0.00334188	0.00210932	0.116338	-0.00341537	0.00303836	0.263723
cg20579990	0.0272743	0.0257514	0.29214	-0.0238224	0.0145442	0.104644	-0.0161769	0.0209502	0.441877
cg20580026	0.000593962	0.00847246	0.944253	0.000577056	0.00478521	0.904261	-0.000848251	0.00689283	0.902309
cg20580088	-0.0154391	0.011333	0.176222	0.00666845	0.00640085	0.300064	0.0173252	0.00922008	0.0632062
cg20580103	-0.00617024	0.0109123	0.573068	0.0117905	0.00616323	0.0586619	-0.0044868	0.0088778	0.614416
cg20580127	-0.0097589	0.00739354	0.189935	0.00559352	0.00417584	0.183507	0.00787477	0.00601506	0.193536
cg20580177	-0.0157763	0.0181396	0.386581	0.0208737	0.0102451	0.0443034	0.00998211	0.0147576	0.500376
cg20580245	0.00513751	0.00486746	0.293801	0.00326276	0.00274912	0.238161	-0.00396109	0.00395996	0.319636
cg20580294	-0.00232197	0.0312656	0.94095	0.00830874	0.0176587	0.63903	-0.00742537	0.0254364	0.770965
cg20580350	0.00822726	0.0102387	0.423605	-0.00434857	0.00578278	0.453861	-0.012247	0.00832978	0.144694
cg20580475	0.0136876	0.0137127	0.320657	-0.00605595	0.00774488	0.436141	-0.0152696	0.0111561	0.174216
cg20580508	-0.0148048	0.00900432	0.103342	0.0057545	0.0050856	0.260594	0.00459895	0.00732552	0.531597
cg20580524	-0.00559509	0.038676	0.885272	0.00633948	0.021844	0.772264	-0.014431	0.0314651	0.647513
cg20580557	-0.00564244	0.0138363	0.68431	0.00437971	0.00781467	0.576453	0.00325318	0.0112566	0.77319
cg20580578	0.0144851	0.0193847	0.456703	-0.00774752	0.0109484	0.480847	-0.00300159	0.0157705	0.849445
cg20580655	0.00669249	0.0039615	0.0943252	-0.000903959	0.00223744	0.687082	-0.00392492	0.0032229	0.226216
cg20580673	0.0158341	0.019518	0.419186	0.00038639	0.0110237	0.97211	-0.00501204	0.015879	0.752948
cg20580779	-0.00582883	0.00864491	0.50174	0.00394501	0.0048826	0.421064	0.00249021	0.00703312	0.724048
cg20580788	-0.0107554	0.0127856	0.402279	-0.0023237	0.00722126	0.7483	0.00973792	0.0104018	0.351485
cg20580833	0.0377881	0.0373586	0.314269	-0.0131719	0.0211	0.533907	-0.00933078	0.0303933	0.759494
cg20580858	0.00672814	0.0105997	0.52707	0.00102887	0.00598664	0.863902	0.000298017	0.00862343	0.972502
cg20580885	0.0134689	0.0479411	0.779343	0.00985473	0.0270769	0.716677	0.00506231	0.0390028	0.896996
cg20580912	0.00336099	0.0112054	0.764856	0.00333757	0.00632878	0.599133	-0.00390599	0.00911626	0.669254
cg20580946	-0.00514303	0.0104033	0.622156	0.000226746	0.00587575	0.969296	0.0049056	0.0084637	0.563512
cg20580985	-0.0247665	0.036697	0.501334	-0.0115219	0.0207263	0.579543	0.0154221	0.0298551	0.606623
cg20581021	-0.0154058	0.00968291	0.114823	0.00454476	0.00546886	0.40798	0.00344882	0.0078776	0.662494
cg20581032	0.0124551	0.0136246	0.362877	-0.0029087	0.00769512	0.706254	-0.00540418	0.0110844	0.626959
cg20581070	-0.0126192	0.0099905	0.209542	0.0037021	0.00564259	0.513297	0.0102522	0.00812784	0.210172
cg20581076	0.000736876	0.00927415	0.936833	-0.000367185	0.00523799	0.944257	0.00170983	0.00754505	0.821195
cg20581146	0.00300733	0.0313232	0.923709	0.00769027	0.0176912	0.664739	0.00716014	0.0254832	0.779322
cg20581154	-6.63177e-05	0.00941901	0.994397	0.000918499	0.00531981	0.863278	-0.00382132	0.0076629	0.619124
cg20581176	0.00051907	0.0165145	0.97499	0.00360278	0.00932732	0.700141	0.0112799	0.0134355	0.403197
cg20581250	0.000805465	0.00290614	0.782241	0.000189066	0.00164137	0.908532	-0.00167382	0.00236431	0.480656
cg20581322	0.000588132	0.00265682	0.825267	-0.00202872	0.00150056	0.179495	0.000225104	0.00216147	0.917268
cg20581337	-0.0330253	0.0187534	0.0813519	0.0116501	0.0105918	0.274062	0.0276874	0.0152569	0.0726223
cg20581357	0.00792267	0.00885329	0.373041	0.00103968	0.0050003	0.83572	-0.00533556	0.00720265	0.4606
cg20581403	-0.00479874	0.0198323	0.809313	0.00929193	0.0112012	0.408811	0.00459651	0.0161347	0.776335
cg20581417	-0.0276028	0.026009	0.291172	0.00348642	0.0146897	0.812891	0.0161411	0.0211598	0.447402
cg20581424	-0.0039435	0.0159639	0.805404	-0.00434451	0.00901631	0.630987	0.00649903	0.0129875	0.617911
cg20581490	-0.00170569	0.0139527	0.902953	0.00245314	0.00788041	0.756237	-0.00614725	0.0113513	0.589361
cg20581550	0.00295686	0.0246189	0.904646	-0.00503512	0.0139046	0.718043	-0.00205782	0.0200289	0.918377
cg20581632	-0.00189917	0.00262411	0.47095	0.00153082	0.00148209	0.304201	-0.000364335	0.00213486	0.864843
cg20581674	-0.0272756	0.0513794	0.596713	0.0113018	0.0290188	0.697778	0.0334641	0.0418001	0.425315
cg20581874	0.0768405	0.0445591	0.0877771	-0.0453933	0.0251668	0.074351	-0.0227829	0.0362514	0.531158
cg20581967	-0.0048477	0.0239211	0.839826	-0.00913184	0.0135105	0.500693	-0.0042191	0.0194612	0.828818
cg20581984	0.000156452	0.00774437	0.983923	0.00178407	0.00437398	0.684251	0.00169632	0.00630049	0.788314
cg20582036	-0.00973008	0.0460315	0.833031	0.0326318	0.0259984	0.21241	0.00282902	0.0374492	0.939937
cg20582089	0.00651528	0.00385268	0.0939949	-0.00107165	0.00217597	0.623473	-0.00447042	0.00313437	0.156972
cg20582188	0.0189725	0.0458974	0.68024	0.00594584	0.0259226	0.81906	-0.00350179	0.0373401	0.925475
cg20582388	-0.00668204	0.0140259	0.634845	0.0155298	0.00792178	0.0527892	0.00575871	0.0114109	0.614925
cg20582529	-0.0119093	0.0128377	0.355852	0.00803966	0.00725065	0.270222	-0.00172965	0.0104442	0.868806
cg20582547	0.0243474	0.0126895	0.0579327	0.00256092	0.00716699	0.721619	-0.0222432	0.0103237	0.033645
cg20582588	-0.00363275	0.00495807	0.465494	-0.000201838	0.00280029	0.942687	0.00571285	0.00403367	0.159861
cg20582655	-0.0121926	0.010587	0.252261	-0.0013108	0.00597948	0.826938	0.0124458	0.00861312	0.151654
cg20582745	-0.0180813	0.012568	0.153429	0.0106189	0.00709836	0.137875	0.00744654	0.0102248	0.468177
cg20582779	-0.0045618	0.021119	0.829433	0.00597721	0.0119279	0.617416	0.0046784	0.0171815	0.78597
cg20582800	-0.0017103	0.0126392	0.892639	-0.00833598	0.00713856	0.245745	-0.00202237	0.0102827	0.844488
cg20582814	0.00566389	0.0107899	0.60082	-0.00517364	0.00609406	0.397971	-0.00308559	0.00877817	0.725963
cg20582875	-0.035341	0.0180904	0.0536025	0.013714	0.0102174	0.182625	0.0260461	0.0147175	0.0798821
cg20582941	0.0115449	0.0337408	0.732959	-0.0061004	0.0190567	0.74956	0.0054428	0.0274501	0.843237
cg20582976	0.0106702	0.0400553	0.790502	0.00833243	0.022623	0.713432	0.0143873	0.0325873	0.659823
cg20582984	-0.00405581	0.00960451	0.673745	0.00259249	0.00542458	0.633775	0.00487031	0.00781382	0.534539
cg20583016	0.00744648	0.0110809	0.503157	0.00595613	0.00625841	0.34359	-0.00988798	0.00901491	0.275396
cg20583060	-0.00318545	0.0489621	0.948259	0.0325222	0.0276536	0.242421	0.00777429	0.0398335	0.845664
cg20583073	-0.0122512	0.0244752	0.617806	-0.000488509	0.0138235	0.971881	-0.000164684	0.0199119	0.993418
cg20583095	-0.0113953	0.0206481	0.582286	-0.00612753	0.0116619	0.600471	0.0161027	0.0167984	0.340127
cg20583151	-0.0221709	0.0436854	0.612935	-0.00586772	0.0246733	0.81252	-0.00954589	0.0355405	0.788809
cg20583250	-0.00163868	0.00770732	0.83207	-0.00360813	0.00435306	0.409191	0.00281314	0.00627034	0.654681
cg20583271	-0.00166156	0.0178001	0.92582	-0.00423031	0.0100534	0.674835	-0.00355752	0.0144814	0.806459
cg20583316	0.00417913	0.00475882	0.381991	-0.00524486	0.00268776	0.0538662	-0.00298622	0.00387157	0.442373
cg20583374	-0.0924013	0.0412856	0.0274781	0.0406443	0.0233179	0.0844611	0.0630234	0.0335882	0.0635819
cg20583430	0.0476811	0.0146779	0.00158956	-0.0170337	0.00829	0.0425665	-0.0265867	0.0119413	0.0282738
cg20583432	0.0612348	0.0301868	0.0452192	-0.0173497	0.0170494	0.311366	-0.0331165	0.0245587	0.180618
cg20583521	0.00174219	0.00227002	0.444643	-0.00106468	0.0012821	0.408319	-0.00117302	0.00184679	0.526799
cg20583615	0.00599054	0.0196597	0.761232	0.00161722	0.0111037	0.884499	0.000140205	0.0159943	0.993024
cg20583679	-0.0052324	0.0309626	0.866152	0.0199433	0.0174875	0.256887	0.00273417	0.0251898	0.913787
cg20583714	-0.00220978	0.024371	0.927938	0.00665942	0.0137647	0.629603	-0.0153687	0.0198272	0.440128
cg20583781	-0.0043093	0.0147931	0.771433	-0.0123754	0.00835505	0.141765	0.00744612	0.012035	0.537545
cg20583782	0.00466424	0.00835063	0.577744	-0.00170826	0.0047164	0.717986	-0.00731773	0.00679371	0.284066
cg20583797	0.0139513	0.00758089	0.0687475	-0.00155143	0.00428165	0.717876	-0.0140631	0.00616748	0.0247629
cg20583816	-0.00893785	0.0072749	0.222169	0.00592753	0.00410883	0.152313	0.0105162	0.00591855	0.0787013
cg20583833	0.0226078	0.0175006	0.199454	-0.00755234	0.00988427	0.446657	-0.00942463	0.0142378	0.509559
cg20583868	0.0142339	0.0120387	0.239929	-0.00354212	0.00679941	0.60358	-0.0137563	0.00979418	0.163319
cg20583872	0.000329695	0.00430013	0.939042	0.00105073	0.00242869	0.666233	0.000352774	0.0034984	0.919885
cg20583942	9.42056e-05	0.0107654	0.993036	-0.000777683	0.00608026	0.898488	-0.000536957	0.00875829	0.951238
cg20583945	0.0229393	0.0281335	0.416836	-0.0169128	0.0158897	0.289769	-0.0471747	0.0228882	0.0419426
cg20583990	-0.00223743	0.0198463	0.910469	0.00539216	0.0112091	0.631552	0.00196865	0.0161461	0.903206
cg20584011	0.0195307	0.0208892	0.352104	0.0123021	0.0117981	0.299646	-0.00857883	0.0169945	0.614833
cg20584085	0.00850923	0.00496993	0.0900332	-0.00413387	0.00280699	0.144035	-0.00575791	0.00404332	0.157607
cg20584157	-0.0297519	0.0212516	0.164676	0.0120953	0.0120028	0.316076	0.00809356	0.0172894	0.640736
cg20584198	-0.00252969	0.00678113	0.709918	0.000450491	0.00382995	0.906607	0.00481031	0.00551683	0.385376
cg20584203	0.00449448	0.0168491	0.790223	0.00892526	0.00951631	0.350606	-0.00300794	0.0137077	0.826768
cg20584239	0.00295786	0.0260245	0.909743	0.0191312	0.0146985	0.196115	-0.0220977	0.0211724	0.299192
cg20584391	-0.00457506	0.00457628	0.319902	0.00189438	0.00258466	0.46535	-0.000420575	0.00372307	0.91029
cg20584415	0.0105369	0.00898417	0.243707	-0.0024378	0.00507422	0.631993	-0.00653346	0.00730913	0.373578
cg20584474	-0.00557722	0.010911	0.610391	0.00113335	0.00616247	0.854463	0.0119014	0.0088767	0.183104
cg20584479	-0.00552527	0.00994958	0.579937	0.00412574	0.00561947	0.464589	0.00608118	0.00809455	0.454291
cg20584484	0.0162653	0.00679866	0.0186441	-0.00423696	0.00383985	0.272548	-0.00850397	0.0055311	0.127398
cg20584495	-0.0396428	0.0312311	0.207327	0.00588046	0.0176392	0.739564	0.0487566	0.0254083	0.0579032
cg20584508	0.00687852	0.0110518	0.535131	-0.00647441	0.00624199	0.302179	-0.00105616	0.00899125	0.906732
cg20584555	0.013467	0.0452241	0.766498	-0.000178298	0.0255424	0.994445	-0.000931373	0.0367924	0.979856
cg20584566	-0.0534783	0.0245646	0.0318785	0.0266398	0.013874	0.0577494	0.0406879	0.0199847	0.0444537
cg20584679	0.00473146	0.0100582	0.639108	0.00273305	0.00568081	0.631516	-0.0035248	0.0081829	0.667595
cg20584712	0.0163933	0.011877	0.170648	0.000865614	0.00670806	0.89759	-0.00900125	0.00966259	0.353855
cg20584732	0.0241395	0.0213102	0.260075	-0.0199645	0.0120359	0.100364	-0.0210724	0.017337	0.227113
cg20584769	-0.0263047	0.0149989	0.0825939	0.0129969	0.00847128	0.128195	0.0138846	0.0122024	0.257954
cg20584787	-0.0364425	0.0271982	0.18338	0.017617	0.0153614	0.254242	0.0292822	0.0221273	0.188797
cg20584801	0.0283201	0.0241703	0.244163	-0.00912509	0.0136513	0.505423	-0.0108577	0.019664	0.582095
cg20584815	0.0176804	0.0361297	0.625681	0.00043103	0.0204059	0.983191	-0.00641174	0.0293936	0.827778
cg20584831	0.00203499	0.0264083	0.938734	0.00921329	0.0149153	0.5382	-0.00658693	0.0214846	0.759808
cg20584841	0.0079376	0.032125	0.80536	0.00734511	0.0181441	0.686491	0.0101315	0.0261356	0.699116
cg20584847	0.0059092	0.00929441	0.526402	0.00714588	0.00524944	0.176552	-0.00917774	0.00756153	0.227764
cg20584874	-0.00202535	0.0058311	0.729084	0.00138506	0.00329338	0.674999	0.00453571	0.00474393	0.34137
cg20584899	0.0065355	0.00916274	0.477374	0.0057388	0.00517507	0.270174	-0.00229961	0.00745441	0.758364
cg20584905	0.00736545	0.00890596	0.410232	-0.00800259	0.00503004	0.11484	-0.00259209	0.00724551	0.721298
cg20584925	-0.0520174	0.0246215	0.0371695	0.0174649	0.0139061	0.212134	0.0301092	0.020031	0.136022
cg20584926	0.000813733	0.00754088	0.914288	-0.00043065	0.00425905	0.919667	-0.00159693	0.00613493	0.795178
cg20584932	-0.00180478	0.00521021	0.72979	0.00159126	0.0029427	0.589908	-0.00400383	0.00423881	0.347204
cg20584961	-0.0134263	0.014037	0.341179	-4.83687e-05	0.00792805	0.995145	0.00993402	0.0114199	0.386489
cg20584966	0.00703409	0.0112439	0.533036	-0.00555729	0.0063505	0.383662	-0.00819923	0.00914754	0.372272
cg20584989	-0.0251396	0.019037	0.189723	0.00922724	0.010752	0.392883	0.0240588	0.0154877	0.123547
cg20584997	-0.0820308	0.0445235	0.068438	0.0314386	0.0251467	0.2142	0.0282418	0.0362224	0.43746
cg20585033	-0.0156867	0.0255594	0.540812	-0.00202577	0.0144358	0.888688	0.0179853	0.020794	0.389192
cg20585038	-0.00636062	0.0114733	0.580579	-0.00228392	0.00648008	0.725256	0.00404526	0.0093342	0.665691
cg20585088	0.00415885	0.00465412	0.373732	-0.000624921	0.00262862	0.812581	-0.0021417	0.00378639	0.572938
cg20585177	-0.0163903	0.00933855	0.0823626	0.00330816	0.00527437	0.531978	0.0166809	0.00759744	0.0304811
cg20585208	-0.00279328	0.0253854	0.912607	-0.00476022	0.0143376	0.740591	0.00964369	0.0206525	0.641572
cg20585227	-0.00733715	0.0118537	0.537369	0.0118415	0.00669493	0.08005	-0.00113003	0.00964368	0.906958
cg20585358	-0.0092147	0.00708798	0.196635	0.00212746	0.00400326	0.596322	0.00813922	0.00576648	0.161272
cg20585428	-0.0114871	0.0272559	0.674346	0.00194658	0.015394	0.899634	0.0217025	0.0221742	0.330125
cg20585500	0.00313366	0.0273436	0.908994	-0.0138923	0.0154435	0.370562	0.00251698	0.0222455	0.910147
cg20585530	-0.00709916	0.00835737	0.397702	6.80733e-05	0.0047202	0.988523	0.00311118	0.0067992	0.648266
cg20585576	0.0014205	0.00323077	0.661138	0.000146809	0.00182472	0.936039	-0.00123396	0.00262841	0.639777
cg20585645	-0.000689473	0.00334496	0.837123	-0.0016604	0.00188922	0.381616	0.000788111	0.00272132	0.772729
cg20585650	-0.0336404	0.0257921	0.19519	0.0179008	0.0145673	0.222077	0.0192412	0.0209834	0.361406
cg20585659	-0.0311771	0.0235071	0.187828	-0.00527402	0.0132767	0.692056	0.0198137	0.0191244	0.30273
cg20585676	-0.0173382	0.0177175	0.330191	0.0115795	0.0100068	0.250018	0.00510069	0.0144142	0.7242
cg20585768	-0.0153836	0.0459435	0.738464	-0.0132392	0.0259486	0.611054	-0.00481974	0.0373776	0.897664
cg20585792	-0.00850306	0.0118849	0.476031	0.00313842	0.00671253	0.641147	0.00979308	0.00966903	0.313636
cg20585830	0.000813592	0.011657	0.9445	0.00750846	0.00658381	0.256881	0.00457923	0.00948362	0.630274
cg20585841	-0.0469751	0.0285239	0.102788	0.0121513	0.0161102	0.4525	0.032107	0.0232058	0.169632
cg20585869	0.0194989	0.00785955	0.0148079	-0.0124087	0.00443904	0.0062385	-0.0140407	0.00639419	0.0304618
cg20585916	0.00523776	0.0104179	0.616256	-0.00909064	0.00588396	0.125572	0.00353755	0.00847552	0.67731
cg20586051	-0.0190366	0.0136232	0.165458	0.00855441	0.00769432	0.268952	0.00934784	0.0110832	0.401047
cg20586076	-0.00805066	0.0339139	0.812854	-0.0125823	0.0191544	0.512794	0.0201751	0.0275909	0.466388
cg20586091	-0.0014993	0.00553721	0.787139	-0.00250451	0.00312739	0.425167	0.00374955	0.00450483	0.407241
cg20586094	-0.00929799	0.0394688	0.814251	-0.016013	0.0222918	0.474258	-0.0106657	0.0321101	0.740478
cg20586124	-0.0108181	0.0172955	0.533106	0.00420348	0.0097684	0.667912	0.000908959	0.0140709	0.948625
cg20586163	4.67052e-05	0.0153017	0.997571	0.00567802	0.00864234	0.512721	0.00648752	0.0124488	0.603448
cg20586169	0.00828041	0.0611143	0.892502	-0.028515	0.0345171	0.410747	-0.0130132	0.04972	0.79408
cg20586191	0.00929886	0.0374534	0.804439	-0.021972	0.0211535	0.301502	-0.0240958	0.0304705	0.430975
cg20586198	0.0142293	0.0500993	0.776993	-0.0108134	0.0282958	0.703173	-0.020651	0.0407586	0.613527
cg20586210	-0.00239538	0.00275047	0.385937	-0.00086908	0.00155345	0.57713	0.000557236	0.00223766	0.803862
cg20586239	-0.0213908	0.0155766	0.172804	0.0202028	0.00879759	0.0237825	0.0147885	0.0126724	0.246049
cg20586280	0.00146701	0.0117435	0.900841	0.00118323	0.00663265	0.858781	-0.00437586	0.00955397	0.647956
cg20586328	0.0409744	0.0226931	0.0740532	-0.0274449	0.012817	0.0347299	-0.0238806	0.0184621	0.198883
cg20586334	-0.000936245	0.0109078	0.931775	0.00212321	0.0061607	0.731105	0.0057029	0.00887416	0.521958
cg20586366	0.0403111	0.0167932	0.0182633	-0.0305046	0.00948473	0.00176046	-0.0285286	0.0136622	0.0393786
cg20586397	-0.00843142	0.0174037	0.629139	-0.00687189	0.00982953	0.486141	0.00674049	0.0141589	0.635091
cg20586431	0.013211	0.0119073	0.269933	-0.00859997	0.00672517	0.203996	-0.0155271	0.00968724	0.112189
cg20586531	0.0228135	0.0131841	0.0867101	-0.0129014	0.00744631	0.0863134	-0.01226	0.010726	0.255815
cg20586607	0.0106672	0.00661044	0.10981	-0.00387971	0.00373355	0.301293	-0.00535876	0.00537797	0.321496
cg20586611	0.00299212	0.00665219	0.653852	0.00378294	0.00375713	0.316476	-0.00296626	0.00541193	0.584873
cg20586654	0.00346645	0.010382	0.739176	0.0020734	0.00586371	0.724399	-0.000819735	0.00844635	0.922883
cg20586674	-0.0243234	0.0131166	0.0666903	0.00452515	0.00740821	0.542727	0.0150294	0.0106711	0.162172
cg20586676	-0.00125031	0.00257452	0.628301	0.00145197	0.00145408	0.320473	-9.11776e-05	0.00209452	0.965366
cg20586764	-0.0106366	0.0148258	0.474808	0.00825981	0.00837354	0.326357	-0.00189606	0.0120616	0.875412
cg20586840	-0.00287738	0.0196852	0.884088	-0.00820238	0.0111181	0.46243	0.0116833	0.0160151	0.467426
cg20586895	0.00560713	0.0314475	0.858855	-0.00787569	0.0177614	0.658442	-0.0163923	0.0255843	0.523202
cg20586900	-0.0045638	0.00885825	0.607571	-0.00412304	0.0050031	0.411885	0.00465723	0.00720669	0.519636
cg20586911	0.0198468	0.0284237	0.486675	-0.00424464	0.0160536	0.792023	0.0095126	0.0231243	0.681701
cg20586947	-0.00474571	0.0315314	0.880674	-0.0140593	0.0178088	0.431752	0.00365748	0.0256526	0.886917
cg20586971	-0.0443024	0.0276821	0.112729	0.0233058	0.0156347	0.139266	0.0155231	0.022521	0.492279
cg20586996	0.0139319	0.00943159	0.142842	-0.00627977	0.00532692	0.241302	-0.00834449	0.00767313	0.279486
cg20587024	-0.0228031	0.0128756	0.079664	0.00191426	0.00727207	0.792922	0.0169132	0.010475	0.109608
cg20587127	0.000542929	0.00337693	0.872601	-0.00328548	0.00190727	0.0881141	0.000279176	0.00274732	0.919268
cg20587151	0.0040184	0.0133999	0.764902	-0.0025247	0.00756823	0.739401	-0.00735429	0.0109016	0.501515
cg20587168	0.00144061	0.0204304	0.943929	0.00298135	0.011539	0.796662	0.000360208	0.0166213	0.982754
cg20587188	0.00035193	0.0123579	0.977339	-0.000343942	0.00697969	0.960798	-0.00615597	0.0100539	0.541759
cg20587196	-0.0435608	0.0228467	0.0594941	0.00304523	0.0129037	0.813928	0.0335742	0.0185871	0.0739372
cg20587213	-0.0141236	0.0188077	0.454484	-0.00152475	0.0106225	0.886159	0.0173252	0.0153012	0.26028
cg20587232	0.00640303	0.00705638	0.366416	0.00038992	0.00398541	0.922262	-0.00469865	0.00574076	0.415074
cg20587236	0.0172106	0.0143591	0.233579	-0.0100582	0.00810994	0.217851	-0.00916326	0.0116819	0.4347
cg20587271	-0.00901613	0.0362005	0.803835	-0.00935331	0.0204459	0.648348	-0.000210178	0.0294512	0.99432
cg20587272	-0.00473934	0.0146958	0.747764	0.00720797	0.00830012	0.387288	0.00772623	0.0119559	0.519642
cg20587300	0.0187414	0.0165915	0.26141	-0.0110042	0.00937079	0.243119	-0.00590322	0.0134981	0.662829
cg20587332	-0.00818323	0.0161284	0.613028	0.0106874	0.00910923	0.243538	0.00318484	0.0131213	0.808728
cg20587336	0.00180178	0.00265425	0.498846	-0.000766622	0.00149911	0.610232	0.00229472	0.00215939	0.290542
cg20587350	-0.0117279	0.0359318	0.744823	-0.00465104	0.0202941	0.819205	0.00740775	0.0292325	0.800484
cg20587355	0.0075098	0.00941619	0.427065	-0.00656623	0.00531822	0.219907	-0.00166303	0.00766061	0.828591
cg20587394	-0.00588724	0.0123189	0.633784	-0.00138375	0.00695766	0.842767	0.0134016	0.0100221	0.184252
cg20587396	0.0039464	0.0190815	0.836581	-0.00514028	0.0107771	0.634451	0.00249091	0.0155239	0.872852
cg20587400	0.00828279	0.00946044	0.383433	-0.00485071	0.00534322	0.366198	-0.00314508	0.00769661	0.683701
cg20587409	0.000408816	0.0030622	0.894068	4.59217e-05	0.00172951	0.978871	0.000288571	0.00249127	0.908022
cg20587464	-0.0209502	0.0187599	0.26683	-0.00820105	0.0105955	0.440788	0.0133972	0.0152623	0.382199
cg20587543	0.0030219	0.00357739	0.400323	-0.00203303	0.00202049	0.316795	-0.000900415	0.00291041	0.757691
cg20587618	-0.00265	0.0299483	0.929671	0.00558812	0.0169147	0.741825	0.00619876	0.0243647	0.799707
cg20587689	0.00458532	0.00814796	0.574886	-0.00157363	0.00460193	0.73312	-0.00366227	0.00662883	0.58188
cg20587708	-0.0334309	0.0263481	0.207512	0.0120425	0.0148813	0.420339	0.0246338	0.0214357	0.253273
cg20587779	-0.00849433	0.0106606	0.427495	0.00649528	0.00602105	0.283342	0.00322759	0.008673	0.71059
cg20587808	-0.0520051	0.0590005	0.380239	0.00117392	0.0333232	0.971969	0.0135052	0.0480003	0.77903
cg20587874	-0.0113022	0.0283529	0.691037	-0.00689659	0.0160136	0.667653	0.0114598	0.0230667	0.620433
cg20587889	0.00379501	0.0114085	0.740111	-0.0014895	0.00644347	0.817669	-0.0051211	0.00928146	0.582372
cg20587945	0.0115729	0.0253398	0.648891	-0.00735851	0.0143118	0.6083	0.00411088	0.0206154	0.842357
cg20587968	-0.0129819	0.011334	0.254836	0.00401883	0.0064014	0.531592	0.0109233	0.00922087	0.239029
cg20587970	-0.0157776	0.0584958	0.787941	0.0126694	0.0330382	0.702196	-0.00772305	0.0475897	0.871416
cg20587996	-0.00183525	0.0648654	0.977486	0.0275862	0.0366357	0.453262	-0.00137876	0.0527717	0.979209
cg20588016	0.0123724	0.0239972	0.60731	0.00415435	0.0135535	0.759863	-0.00760498	0.0195231	0.697723
cg20588045	0.00487439	0.0171617	0.776988	0.00761095	0.00969283	0.434222	-0.00537656	0.013962	0.701009
cg20588069	0.00420215	0.0184277	0.820095	0.00482043	0.0104079	0.644282	-0.00647117	0.014992	0.66695
cg20588106	-0.009728	0.0123581	0.433078	0.00226914	0.0069798	0.745798	-0.00393401	0.010054	0.696434
cg20588113	0.0105086	0.0291105	0.718884	0.00617929	0.0164415	0.707851	0.0070882	0.023683	0.765349
cg20588167	-0.00938203	0.0151726	0.537777	0.00566494	0.00856941	0.510122	0.0106929	0.0123438	0.388462
cg20588193	-0.0029275	0.0105517	0.782025	0.00560088	0.00595957	0.349625	-0.00223678	0.00858444	0.794977
cg20588285	-0.00694244	0.0155085	0.655391	0.0049192	0.00875911	0.575665	0.00500416	0.012617	0.69251
cg20588438	-0.0163929	0.00950414	0.0877132	-2.70985e-05	0.0053679	0.995982	0.0194724	0.00773216	0.0134093
cg20588519	-0.012965	0.044284	0.770317	-0.0118405	0.0250114	0.636977	-0.00913176	0.0360275	0.800439
cg20588566	0.00300279	0.0260454	0.908451	-0.0037943	0.0147103	0.796998	-0.0106393	0.0211894	0.616719
cg20588605	0.00904921	0.0147487	0.540928	-0.00888556	0.00833	0.288731	-0.00628413	0.0119989	0.601652
cg20588660	0.0133336	0.0330049	0.6871	-0.0131747	0.018641	0.481394	-0.024973	0.0268514	0.354632
cg20588703	0.028896	0.0427416	0.500593	-0.0238618	0.0241402	0.325359	-0.0120579	0.0347727	0.729513
cg20588745	-0.0190091	0.0183644	0.303167	0.00875799	0.0103721	0.400515	0.011344	0.0149405	0.449509
cg20588859	-0.00603983	0.0148849	0.685797	-0.00321556	0.00840691	0.702926	0.00667592	0.0121097	0.582692
cg20588868	0.012896	0.0590982	0.827717	0.0189111	0.0333784	0.572303	0.00173379	0.0480798	0.971307
cg20588892	0.00272801	0.00253086	0.283724	-0.000307317	0.00142942	0.830218	-3.35362e-05	0.002059	0.987038
cg20588946	0.00216092	0.00365674	0.55592	-0.00112905	0.00206531	0.585845	-0.00127401	0.00297497	0.669413
cg20588982	0.0101667	0.00751341	0.179125	0.00126868	0.00424354	0.765597	-0.00250292	0.00611259	0.683088
cg20588986	-0.00226593	0.0436536	0.958708	-0.0152652	0.0246553	0.537259	-0.0193173	0.0355147	0.58773
cg20589039	0.000382858	0.0198065	0.984617	-0.0047767	0.0111866	0.670316	0.00911248	0.0161137	0.573019
cg20589078	0.0190169	0.0291888	0.51624	-0.00450295	0.0164857	0.785318	-0.00542807	0.0237467	0.81967
cg20589096	-0.00907202	0.0306365	0.767767	0.000545523	0.0173034	0.974913	-0.00748107	0.0249246	0.764699
cg20589117	-0.00371219	0.0150882	0.806171	0.00559688	0.00852173	0.512864	-0.000821622	0.0122751	0.946771
cg20589120	-0.00727968	0.0196412	0.711711	0.00693619	0.0110933	0.533253	-1.59067e-05	0.0159792	0.999208
cg20589160	-0.0241403	0.0468068	0.607196	-0.0141594	0.0264363	0.593444	0.00243839	0.03808	0.949074
cg20589243	-0.0425381	0.0182315	0.0216802	0.0200881	0.0102971	0.0539295	0.0243252	0.0148323	0.104209
cg20589258	-0.0145715	0.0114037	0.204345	0.00153216	0.00644076	0.812467	0.0076136	0.00927757	0.41384
cg20589262	0.00836601	0.0344543	0.808657	0.0077281	0.0194596	0.692132	0.00516622	0.0280306	0.854154
cg20589391	-0.00157221	0.00906035	0.862596	0.00747408	0.00511724	0.147333	-0.00187781	0.00737111	0.799448
cg20589463	0.0127108	0.0187494	0.499413	-0.00908095	0.0105895	0.393239	-0.00324993	0.0152537	0.831724
cg20589509	0.0139196	0.025408	0.585045	-0.00849569	0.0143503	0.555199	-0.00939574	0.0206708	0.650445
cg20589567	-0.00179202	0.0350079	0.959279	-0.0115736	0.0197723	0.559662	-0.0132352	0.0284809	0.643174
cg20589633	1.99348e-05	0.00959174	0.998346	0.00135635	0.00541737	0.802825	-0.000660485	0.00780343	0.93272
cg20589691	-0.0143671	0.0155826	0.358795	0.0137818	0.008801	0.120586	0.0128564	0.0126774	0.313023
cg20589770	0.0577647	0.043362	0.1859	-0.0364812	0.0244907	0.139542	-0.0408678	0.0352775	0.249489
cg20589815	-0.000223983	0.006866	0.974042	0.001742	0.00387789	0.654269	-4.19103e-05	0.00558589	0.994029
cg20589862	-0.0101317	0.0334796	0.762818	-0.000720832	0.0189091	0.969669	-0.00285993	0.0272376	0.916591
cg20589873	0.0056593	0.0278973	0.839663	-0.0061834	0.0157562	0.695584	-0.0107472	0.022696	0.636888
cg20589883	0.0300018	0.0159956	0.0636827	-0.0121825	0.00903424	0.180612	-0.0177375	0.0130133	0.175999
cg20589982	0.0126558	0.00860522	0.144572	0.00506663	0.00486019	0.299756	-0.0111003	0.00700084	0.116058
cg20590059	0.00458357	0.0200613	0.81975	-0.0130478	0.0113305	0.252304	0.00190191	0.016321	0.90747
cg20590068	0.0120308	0.0365106	0.742469	-0.0195165	0.020621	0.346254	0.00750072	0.0297034	0.801168
cg20590077	-0.0306498	0.0078259	0.000166235	0.0100623	0.00442003	0.0249905	0.025617	0.00636681	0.000112916
cg20590105	-0.0153646	0.0159353	0.337325	0.0175714	0.00900016	0.0537512	-0.00351353	0.0129642	0.786948
cg20590109	-0.000899687	0.0136741	0.947675	0.00681769	0.00772305	0.37952	-0.00223971	0.0111246	0.840859
cg20590110	0.00489929	0.010273	0.634488	-0.00132162	0.00580213	0.82029	-0.00398741	0.00835765	0.634355
cg20590126	-0.0274383	0.0187033	0.14557	0.0169917	0.0105635	0.110937	0.0181868	0.0152162	0.234883
cg20590152	0.0139484	0.00891726	0.120994	-0.00814695	0.00503643	0.108962	-0.0129325	0.0072547	0.0777407
cg20590161	0.00253196	0.0146474	0.863117	-0.00210218	0.00827276	0.799944	-0.0130174	0.0119165	0.277341
cg20590175	-0.0121382	0.00367419	0.0013334	0.00492986	0.00207517	0.0194638	0.00655171	0.00298917	0.0307608
cg20590195	-0.0316974	0.0214342	0.142394	0.0204878	0.0121059	0.0937517	0.0299725	0.0174379	0.088806
cg20590252	-0.000554809	0.0334917	0.986817	0.00811102	0.018916	0.669016	-0.0229737	0.0272474	0.401197
cg20590254	-0.00474669	0.0196803	0.809912	-4.51541e-05	0.0111154	0.996767	-0.0113581	0.0160111	0.479765
cg20590312	0.000951786	0.0357752	0.978829	-0.0348659	0.0202057	0.0875797	0.0215482	0.0291052	0.460854
cg20590313	-0.0160106	0.025721	0.535078	0.0117136	0.0145271	0.422006	-0.00579253	0.0209255	0.782504
cg20590345	-0.00775278	0.0184841	0.675819	-0.00413634	0.0104397	0.69281	-0.00356213	0.0150378	0.813246
cg20590373	0.013667	0.0136485	0.319122	-0.00273729	0.00770862	0.723281	-0.00438749	0.0111038	0.693603
cg20590509	-0.00359579	0.00704775	0.611056	0.00274788	0.00398054	0.491618	0.00376484	0.00573375	0.51297
