## Supplementary Data 14 DoubleNegInteractionModelResults for "Neuron-Specific DNA Methylation Differences in the Prefrontal Cortex in Parkinson’s Disease" (part 65 of 84)

### Sheet: Sheet 1 (continued)
Supplementary Data 14: Results from linear regression analysis considering PD and GBA1 status in double negative samples
cg20590584	-0.00115312	0.00827015	0.889396	0.00422963	0.00467094	0.367412	-0.00308841	0.00672824	0.647235
cg20590617	0.00565703	0.00684935	0.410855	-0.00316168	0.00386848	0.415743	-0.00570838	0.00557233	0.308162
cg20590643	3.17727e-05	0.0120479	0.997901	-0.00172165	0.00680461	0.800788	0.000548867	0.00980167	0.955458
cg20590680	0.0153147	0.00966669	0.116353	-0.00514753	0.0054597	0.34809	-0.00823156	0.0078644	0.297819
cg20590742	0.0245048	0.0328854	0.457961	0.0185729	0.0185735	0.319789	-0.00370308	0.0267542	0.890199
cg20590797	0.002422	0.0401584	0.952031	0.0136403	0.0226813	0.54897	0.00792057	0.0326711	0.808951
cg20590817	-0.0213794	0.0243991	0.383044	0.0161516	0.0137805	0.244013	0.0127399	0.01985	0.522497
cg20590849	0.00166772	0.00227915	0.466081	0.00189867	0.00128725	0.143423	-0.00343432	0.00185422	0.0670119
cg20590877	-0.00345882	0.0111989	0.758089	-0.00643253	0.00632508	0.311663	0.00637196	0.00911094	0.485974
cg20591052	0.0133497	0.0181106	0.46281	-0.000122571	0.0102288	0.990464	-0.00157284	0.014734	0.915207
cg20591060	0.00445101	0.0225676	0.844056	-0.0131572	0.0127461	0.304496	-0.0141499	0.0183601	0.442746
cg20591112	-0.0112781	0.0212657	0.597074	-0.00702825	0.0120108	0.559784	-0.00127568	0.0173009	0.941371
cg20591120	0.0430683	0.0503219	0.394165	0.0175779	0.0284216	0.5377	-0.0266481	0.0409397	0.516628
cg20591131	0.0121814	0.0151193	0.422374	-0.00390889	0.0085393	0.648143	-0.00868477	0.0123004	0.481828
cg20591136	-0.000675936	0.0145382	0.963011	0.00759543	0.00821109	0.357227	-0.00165517	0.0118276	0.888993
cg20591165	-0.0218232	0.0114091	0.058694	0.00162343	0.00644379	0.801617	0.0214528	0.00928192	0.0229144
cg20591167	0.0114622	0.00472507	0.0171028	-0.00159868	0.0026687	0.550523	-0.00674493	0.00384412	0.0824512
cg20591179	0.0118872	0.00756209	0.119187	0.000786854	0.00427104	0.854213	-0.0116225	0.00615219	0.0618254
cg20591305	-0.012079	0.0149293	0.42043	0.00459804	0.00843201	0.58678	0.00468422	0.0121458	0.700581
cg20591307	0.0416257	0.0241141	0.087463	-0.014683	0.0136195	0.283641	-0.0178435	0.0196182	0.365297
cg20591337	-0.00083901	0.00200675	0.676793	0.00122339	0.0011334	0.283062	-0.000387446	0.00163261	0.812906
cg20591353	0.00340773	0.00408866	0.406613	0.00065573	0.00230925	0.777042	-0.00110105	0.00332635	0.741345
cg20591407	-0.0321358	0.0429389	0.456006	0.0121794	0.0242517	0.616646	-0.00126883	0.0349332	0.9711
cg20591408	0.00269933	0.00909726	0.767309	0.00563549	0.00513809	0.275414	-0.00688613	0.00740114	0.354443
cg20591453	0.0039681	0.0112332	0.724663	0.00205887	0.00634448	0.746241	-0.00916858	0.00913888	0.318211
cg20591472	0.00204917	0.0135381	0.88	-0.00632806	0.00764626	0.409906	0.00110083	0.011014	0.920589
cg20591549	0.00428768	0.00854113	0.616791	0.000574847	0.00482399	0.905389	-0.00431656	0.0069487	0.535907
cg20591587	-0.0600807	0.0572513	0.296566	0.0475862	0.0323353	0.144319	0.0417842	0.0465772	0.371866
cg20591652	0.0188515	0.01338	0.162021	-0.00604235	0.00755698	0.425893	-0.00105087	0.0108854	0.923289
cg20591728	-0.0385841	0.0360326	0.286884	0.0401184	0.020351	0.0515071	0.0335984	0.0293146	0.254531
cg20591745	0.0126104	0.0244869	0.607724	-0.00254012	0.0138301	0.854655	-0.0108388	0.0199215	0.587627
cg20591867	-0.0302895	0.01125	0.00834429	0.0153334	0.00635396	0.0176716	0.00914916	0.00915253	0.319951
cg20591897	-0.0113311	0.019854	0.569493	0.00173095	0.0112134	0.877641	0.00797937	0.0161523	0.622407
cg20591927	-0.00882673	0.0132531	0.506966	-0.00151466	0.00748526	0.840061	0.00411378	0.0107821	0.70363
cg20591930	-0.040341	0.0478048	0.400798	0.00721859	0.0269999	0.789757	-0.00496906	0.0388919	0.898596
cg20592017	0.0203287	0.0439846	0.644979	-0.0180319	0.0248423	0.469658	0.00189893	0.035784	0.957787
cg20592041	-0.0396084	0.0174224	0.0251838	0.0199201	0.00984011	0.045652	0.024412	0.0141741	0.0881716
cg20592075	-0.000239696	0.0367608	0.994811	-0.03606	0.0207623	0.085565	0.0178016	0.029907	0.55306
cg20592084	0.00792234	0.00940387	0.401584	-0.00538265	0.00531126	0.313345	-0.00529675	0.00765058	0.490365
cg20592123	0.00470521	0.0317721	0.882574	-0.0129599	0.0179447	0.471883	-0.0108887	0.0258484	0.674492
cg20592124	0.000264292	0.023642	0.991103	0.00758102	0.0133529	0.571507	0.0163435	0.0192341	0.397556
cg20592144	0.000497118	0.00222571	0.823726	0.000950382	0.00125707	0.451445	-0.00166048	0.00181074	0.361384
cg20592186	0.000234983	0.00658322	0.971599	-0.0033048	0.00371817	0.376273	0.00176332	0.00535582	0.742681
cg20592286	-0.0165156	0.0185944	0.376606	0.00169746	0.010502	0.871929	0.0272501	0.0151276	0.074723
cg20592317	-0.0184999	0.0201776	0.36147	0.00253982	0.0113962	0.824104	0.0209806	0.0164156	0.204237
cg20592345	-0.0296167	0.0151342	0.0532008	0.019789	0.00854775	0.0226926	0.02384	0.0123126	0.05572
cg20592349	-0.068686	0.041152	0.0982933	0.052236	0.0232425	0.0268544	0.0325076	0.0334795	0.333955
cg20592360	-0.0190053	0.0115002	0.101611	0.00146194	0.00649526	0.822388	0.0115334	0.00935607	0.220629
cg20592378	0.00290985	0.00268702	0.281498	-0.00132993	0.00151762	0.382995	-0.00432337	0.00218604	0.0507695
cg20592390	0.017889	0.0142358	0.211878	-0.00161608	0.00804033	0.841118	-0.0256784	0.0115817	0.0289233
cg20592391	-0.00483334	0.0182685	0.791894	0.00721413	0.0103179	0.486094	-0.000417801	0.0148624	0.977631
cg20592447	0.00415481	0.0161725	0.797791	-0.00259789	0.00913418	0.776693	-0.00617819	0.0131573	0.639709
cg20592532	-0.00830993	0.00797759	0.300132	0.00557849	0.0045057	0.218638	0.00627903	0.00649022	0.335696
cg20592580	0.00302383	0.00953846	0.751907	0.00314988	0.00538728	0.560101	-0.000138385	0.00776008	0.985808
cg20592656	0.00396789	0.00318053	0.215167	0.00108445	0.00179635	0.547441	-0.00400079	0.00258754	0.125286
cg20592691	-0.0293366	0.0211605	0.168776	0.0178277	0.0119514	0.138994	0.0160493	0.0172153	0.353489
cg20592700	0.000676654	0.00865961	0.937877	0.00258674	0.00489091	0.598079	0.000394868	0.00704509	0.955417
cg20592707	0.00786543	0.020777	0.705831	-0.0138032	0.0117348	0.242339	0.00513872	0.0169033	0.761767
cg20592714	-0.0122955	0.01132	0.280069	0.00842127	0.00639351	0.190857	0.0107633	0.0092095	0.245352
cg20592766	0.0306016	0.0247022	0.218371	-0.00908047	0.0139517	0.516666	-0.00322737	0.0200967	0.872745
cg20592836	-0.133906	0.131456	0.310884	0.0398987	0.074246	0.59222	0.0383885	0.106947	0.720406
cg20592837	0.0152236	0.0164447	0.356855	-0.00661563	0.00928791	0.477981	-0.00876744	0.0133787	0.513793
cg20592884	0.0022692	0.00259442	0.383905	9.45954e-05	0.00146532	0.948659	-0.00254846	0.00211071	0.230186
cg20592940	0.00193819	0.0459767	0.96646	0.0180375	0.0259674	0.488936	0.00542602	0.0374046	0.884959
cg20592982	-0.0437054	0.0206197	0.0365667	0.020589	0.0116459	0.0801874	0.0254191	0.0167753	0.132922
cg20592995	-0.0091611	0.0119906	0.446688	-0.00721665	0.00677222	0.289212	0.0093024	0.00975502	0.342632
cg20593014	-0.0226223	0.0196167	0.251627	0.0145851	0.0110794	0.191105	0.0246329	0.0159593	0.125936
cg20593059	-0.0076986	0.0129934	0.55488	0.00716439	0.00733861	0.33134	0.00950629	0.0105709	0.370702
cg20593100	0.00391514	0.00469836	0.406701	0.00114609	0.00265361	0.666764	-0.00228816	0.00382238	0.550807
cg20593274	-0.00632367	0.00783765	0.421717	0.00083088	0.00442667	0.851501	0.00170846	0.00637638	0.789312
cg20593311	0.00118427	0.00383981	0.758418	-0.00182744	0.00216871	0.401481	0.000802185	0.00312391	0.79788
cg20593353	-0.0177166	0.023205	0.44701	0.00419324	0.0131061	0.74969	0.00283971	0.0188786	0.880743
cg20593395	-0.000254349	0.0173924	0.988362	-0.00888909	0.00982312	0.36773	0.00155235	0.0141497	0.912864
cg20593404	0.01084	0.00876187	0.218975	-0.00968606	0.00494866	0.053156	-0.00756347	0.00712828	0.291274
cg20593436	0.00443163	0.00431566	0.307009	0.00118367	0.00243747	0.628323	-0.00272921	0.00351104	0.438841
cg20593464	-0.00224876	0.00416669	0.590628	-0.00106235	0.00235332	0.652681	0.00459815	0.00338984	0.178072
cg20593470	0.0439516	0.0232034	0.061149	-0.0256229	0.0131052	0.0534109	-0.0414106	0.0188773	0.0306232
cg20593471	0.00597965	0.0244021	0.806933	0.0174957	0.0137822	0.207288	-0.0133489	0.0198525	0.502909
cg20593518	0.00330599	0.00433617	0.447639	-0.00109261	0.00244905	0.656484	-0.00175521	0.00352772	0.619917
cg20593599	0.0136008	0.0089831	0.133234	-0.00919617	0.00507361	0.0729633	-0.0109264	0.00730826	0.138107
cg20593611	-0.00313574	0.00905002	0.729718	0.00455621	0.00511141	0.374908	0.00305204	0.0073627	0.679394
cg20593680	0.00541518	0.0110029	0.623708	-0.00916504	0.00621439	0.143469	-0.000354669	0.00895149	0.968476
cg20593681	0.00323601	0.0115865	0.78061	-0.00380393	0.00654403	0.562384	0.00444398	0.00942632	0.638372
cg20593700	-0.0272724	0.0272334	0.319084	0.0187325	0.0153813	0.226196	0.0161594	0.0221559	0.467528
cg20593774	0.0409384	0.0202917	0.0463781	-0.0138272	0.0114606	0.230532	-0.0293202	0.0165084	0.0788244
cg20593826	-0.0541639	0.0351946	0.127031	0.043584	0.0198777	0.0307024	0.0342289	0.0286328	0.234799
cg20593831	-0.000726007	0.00446008	0.871028	-0.000133193	0.00251903	0.957939	-0.00026291	0.00362853	0.942386
cg20593866	-0.0080576	0.0201387	0.68995	0.00293173	0.0113743	0.797139	0.00754926	0.016384	0.645984
cg20593868	-0.000105063	0.00708299	0.988195	0.000802457	0.00400044	0.841433	-0.00066129	0.00576242	0.908871
cg20593887	-0.00408466	0.00999317	0.683618	0.00348813	0.0056441	0.537999	0.000252404	0.00813001	0.975296
cg20593972	0.00105493	0.00721769	0.884096	0.00243837	0.00407652	0.55112	-0.00590555	0.005872	0.31703
cg20594126	-0.0470467	0.0280876	0.0971228	0.0204403	0.0158638	0.200608	0.0245346	0.0228509	0.285602
cg20594135	0.0145022	0.00850666	0.0914	-0.00475838	0.00480452	0.324419	-0.00803632	0.00692065	0.248378
cg20594150	-0.0539283	0.0363299	0.14091	0.0106084	0.0205189	0.606317	0.0388379	0.0295564	0.191905
cg20594189	-0.00698913	0.0134706	0.605038	0.00878298	0.00760811	0.251134	0.00962021	0.0109591	0.382182
cg20594286	-0.000954922	0.0209868	0.9638	0.00129846	0.0118532	0.912995	0.0019815	0.0170739	0.907847
cg20594303	-0.0107625	0.027855	0.700056	-0.0141385	0.0157324	0.371021	0.0198359	0.0226616	0.383548
cg20594304	0.00418895	0.0112407	0.710207	-0.00442884	0.00634869	0.48708	0.000380744	0.00914495	0.966875
cg20594316	-0.0235184	0.0140922	0.0983305	0.000946456	0.00795921	0.905587	0.0109833	0.0114648	0.340418
cg20594345	0.00661142	0.00548387	0.23087	-0.0037423	0.00309726	0.229855	-0.00352085	0.00446144	0.431916
cg20594398	-0.00753513	0.0086821	0.387573	0.00880934	0.00490361	0.0754956	0.00630936	0.00706338	0.373912
cg20594401	0.00749684	0.00612364	0.223795	-0.00439922	0.0034586	0.206396	-0.00613546	0.00498193	0.221067
cg20594419	0.0117623	0.0219709	0.593617	-0.00647817	0.0124091	0.602813	-0.00460796	0.0178746	0.797107
cg20594430	0.00526327	0.0112571	0.641143	-0.000621913	0.00635793	0.922278	-0.002053	0.00915826	0.823092
cg20594433	0.0100744	0.00879973	0.255058	0.00398999	0.00497005	0.424028	-0.0136209	0.00715908	0.0600279
cg20594465	-0.019191	0.0133007	0.152252	0.00552837	0.0075122	0.463538	0.0125089	0.0108209	0.250493
cg20594498	0.00486526	0.0184486	0.792549	-0.00804252	0.0104197	0.442054	-0.00237275	0.0150089	0.874712
cg20594607	-0.00513969	0.00292219	0.0817244	0.000289347	0.00165044	0.861194	0.00133376	0.00237737	0.576062
cg20594671	-0.00713329	0.00424984	0.0964389	0.00299339	0.00240029	0.215335	0.00207143	0.00345749	0.55048
cg20594725	0.00323012	0.00421009	0.444787	9.34697e-05	0.00237784	0.968724	-0.00262878	0.00342515	0.444633
cg20594754	-0.00834149	0.0111339	0.455535	0.009942	0.0062884	0.117099	0.0145871	0.0090581	0.110529
cg20594765	-0.0053879	0.0200465	0.788671	0.00152133	0.0113222	0.893387	-0.00235756	0.0163089	0.885358
cg20594768	0.00755143	0.0109164	0.490731	0.00381919	0.00616555	0.537064	-0.007362	0.00888113	0.409148
cg20594802	0.0457443	0.0294991	0.124197	-0.0286754	0.016661	0.0883863	-0.0436751	0.0239992	0.0718335
cg20594804	-0.0208229	0.0138156	0.134976	0.00971866	0.00780299	0.215916	0.0129574	0.0112398	0.251791
cg20594809	0.00301164	0.0124144	0.808828	-0.00557866	0.00701161	0.428169	-0.0032344	0.0100998	0.749466
cg20594834	-0.0168523	0.0147762	0.256854	0.00371962	0.00834551	0.656795	0.0131052	0.0120212	0.278312
cg20594861	0.0107237	0.011577	0.35657	0.00836054	0.00653864	0.204045	-0.00909117	0.00941856	0.3368
cg20594912	-0.0268224	0.0344626	0.438266	-0.00353425	0.0194643	0.856291	0.0257986	0.0280373	0.359752
cg20594961	0.00821097	0.0273869	0.764954	0.00685915	0.015468	0.658423	0.006989	0.0222808	0.754432
cg20594982	-0.0934395	0.0349927	0.00887401	0.0324828	0.0197637	0.103472	0.0629904	0.0284685	0.0292443
cg20595022	0.00222072	0.00327804	0.499715	8.00208e-05	0.00185142	0.965613	-0.00113191	0.00266687	0.672179
cg20595046	-0.00115654	0.00187934	0.539719	0.00108792	0.00106144	0.307915	0.00244354	0.00152895	0.113222
cg20595198	0.0307616	0.0338162	0.365227	-0.0188088	0.0190992	0.327151	-0.0326349	0.0275114	0.238399
cg20595205	0.000628485	0.00345157	0.855891	-0.000803924	0.00194943	0.680955	0.000691865	0.00280804	0.805898
cg20595215	0.00633326	0.00600027	0.293794	-0.00461585	0.00338892	0.176307	-0.00116248	0.00488156	0.812272
cg20595219	0.0124423	0.0143454	0.387877	-0.00762883	0.00810222	0.348726	-0.00748692	0.0116708	0.52269
cg20595271	-0.00372068	0.0492826	0.939973	-0.00188135	0.0278346	0.94625	-0.0223543	0.0400942	0.578426
cg20595300	0.00925011	0.00497335	0.065894	-0.00403328	0.00280892	0.15422	-0.00591136	0.0040461	0.147214
cg20595323	-0.00624256	0.0225543	0.782532	-0.00100596	0.0127386	0.937218	0.0143279	0.0183492	0.436776
cg20595343	0.00276828	0.00777512	0.722573	-0.00617918	0.00439135	0.162554	0.00163746	0.0063255	0.796281
cg20595348	0.0192096	0.0242821	0.430795	-0.0145141	0.0137144	0.292517	0.00577963	0.0197549	0.770471
cg20595382	0.0340008	0.0314258	0.281936	-0.0064024	0.0177492	0.719088	-0.00910242	0.0255667	0.722586
cg20595392	-0.013605	0.00856653	0.115471	0.0056503	0.00483834	0.245713	0.00265501	0.00696936	0.704061
cg20595394	0.0037602	0.00461062	0.416734	-0.00242835	0.00260406	0.353358	-0.00388312	0.00375101	0.303113
cg20595421	-0.0199026	0.0121708	0.105199	0.00610277	0.00687402	0.376821	0.00798602	0.00990165	0.421888
cg20595453	0.0274489	0.0186908	0.14515	-0.00837606	0.0105565	0.429432	-0.0249906	0.0152061	0.103492
cg20595477	0.0102545	0.016176	0.527601	0.00362775	0.00913613	0.692174	0.00152619	0.0131601	0.907913
cg20595490	0.00318909	0.00771575	0.680274	-0.00616806	0.00435782	0.160121	-0.00186628	0.0062772	0.766858
cg20595552	0.000952882	0.00296195	0.74836	-0.00326132	0.0016729	0.0540935	-0.00167714	0.00240972	0.488083
cg20595621	-0.0200348	0.015309	0.193698	0.00905692	0.00864643	0.297457	0.0201565	0.0124547	0.108794
cg20595634	0.0114426	0.016628	0.492982	-0.00155008	0.00939141	0.869243	-0.00351159	0.0135278	0.79573
cg20595636	0.00438042	0.014705	0.76642	-0.00274179	0.00830532	0.742011	0.00361529	0.0119634	0.763143
cg20595665	-0.021311	0.0134162	0.115406	0.0100075	0.00757742	0.189677	0.0136021	0.0109149	0.215661
cg20595710	0.00295179	0.00418123	0.481887	-0.0025398	0.00236154	0.284798	-0.00112264	0.00340167	0.742084
cg20595735	-0.000869557	0.0300062	0.97694	0.0140591	0.0169474	0.408796	0.00493197	0.0244117	0.84031
cg20595745	0.000890024	0.00688595	0.897423	-0.00469538	0.00388915	0.230223	0.00245147	0.00560212	0.662641
cg20595750	0.0307116	0.0317837	0.336289	-0.0104944	0.0179513	0.560157	-0.0161741	0.0258579	0.533097
cg20595752	-0.0136795	0.0305139	0.654924	0.0185949	0.0172341	0.283254	0.0146904	0.0248248	0.555372
cg20595784	-0.0204695	0.0194808	0.295956	0.00268425	0.0110027	0.807769	0.0191521	0.0158487	0.229789
cg20595818	-0.00305863	0.0173308	0.860277	-0.000743926	0.00978837	0.939573	0.00349302	0.0140996	0.804855
cg20595827	0.00689562	0.0040938	0.0952857	-0.00275765	0.00231216	0.235877	-0.00534218	0.00333054	0.111933
cg20595846	0.0290015	0.0208778	0.167949	-0.00241446	0.0117917	0.838185	-0.0277784	0.0169853	0.105165
cg20595862	0.0156273	0.0177639	0.38116	-0.0112481	0.010033	0.264979	-0.00294646	0.0144519	0.83887
cg20596036	0.03001	0.0285622	0.295985	0.00832552	0.0161318	0.606951	-0.032533	0.023237	0.164655
cg20596093	0.000694923	0.010515	0.947442	0.0019491	0.00593883	0.743464	-0.00454778	0.00855456	0.596192
cg20596162	0.00606931	0.0114195	0.596285	-0.00697466	0.00644969	0.282175	-0.00456141	0.00929042	0.624538
cg20596240	-0.00118873	0.00361108	0.742715	-0.00114129	0.00203952	0.577037	-0.00142815	0.00293782	0.627964
cg20596273	-0.00177703	0.00259115	0.494453	-0.000637426	0.00146347	0.664115	-1.92335e-05	0.00210805	0.992739
cg20596329	0.0336339	0.0191164	0.0816252	-0.0167146	0.0107968	0.124821	-0.0146944	0.0155523	0.347063
cg20596347	0.00431642	0.0243527	0.859681	-0.0039967	0.0137543	0.771987	-0.000914472	0.0198123	0.963279
cg20596348	-0.00436799	0.00339833	0.201704	0.00107297	0.00191936	0.57742	0.00288431	0.00276474	0.299399
cg20596419	-0.0115008	0.0109293	0.295253	0.0054345	0.00617283	0.380801	0.00227494	0.00889162	0.798601
cg20596433	0.0162496	0.0115697	0.163333	-0.000448687	0.00653453	0.945397	-0.0156281	0.00941264	0.100044
cg20596543	0.0192563	0.0110889	0.085611	-0.00628737	0.00626297	0.317902	-0.0143604	0.00902147	0.114649
cg20596590	0.00754282	0.00572966	0.191093	-0.00626633	0.00323609	0.0557006	-0.00317626	0.00466141	0.497229
cg20596629	0.00873624	0.0181269	0.630917	0.00098938	0.010238	0.923211	-0.00883676	0.0147473	0.550414
cg20596640	-0.00171409	0.0155389	0.912389	0.00448726	0.00877627	0.610295	0.00841381	0.0126417	0.507258
cg20596647	0.0238618	0.0236101	0.314667	-0.00823734	0.0133349	0.538186	-0.00937698	0.0192081	0.626514
cg20596706	0.00192528	0.0305582	0.949892	0.0159554	0.0172591	0.357517	0.0034767	0.0248608	0.889068
cg20596724	0.000553381	0.00955013	0.953911	0.00855075	0.00539387	0.116126	-0.00432716	0.00776957	0.578841
cg20596765	-0.0391364	0.0211744	0.0675758	0.0154429	0.0119592	0.199638	0.0274838	0.0172266	0.113836
cg20596771	-0.0157148	0.0291088	0.590515	0.018691	0.0164405	0.258357	0.00526685	0.0236816	0.824463
cg20596773	-0.0109374	0.0129003	0.398592	-0.00458281	0.00728602	0.530821	0.0101748	0.0104951	0.334694
cg20596775	0.0219926	0.0219329	0.318466	-0.00984014	0.0123876	0.428909	0.00135568	0.0178437	0.939594
cg20596790	-0.0322636	0.0364188	0.377837	0.00491882	0.0205692	0.8115	0.0212448	0.0296288	0.475059
cg20596841	-0.00119224	0.0027559	0.666247	0.00273587	0.00155652	0.0819238	-0.00115309	0.00224208	0.608204
cg20597127	0.00974354	0.0112266	0.387572	0.00199876	0.00634075	0.753262	-0.00989991	0.0091335	0.281063
cg20597139	-0.00497479	0.0105898	0.639562	0.00458237	0.00598108	0.445431	0.0054295	0.00861542	0.530025
cg20597143	0.00518684	0.0190106	0.785551	0.00646454	0.0107371	0.548514	-0.00691068	0.0154662	0.655987
cg20597172	0.0199594	0.0215177	0.355904	-0.0251177	0.0121531	0.0413925	-0.00468374	0.0175059	0.789606
cg20597215	-0.00107479	0.0121633	0.929768	0.0152743	0.00686977	0.028485	0.0017863	0.00989553	0.857121
cg20597252	-0.00440189	0.00809415	0.587789	-0.00412674	0.00457154	0.368897	0.00697954	0.00658505	0.291792
cg20597264	-0.0201241	0.0188511	0.288356	0.0119766	0.010647	0.263388	0.0137614	0.0153365	0.371757
cg20597382	0.0137992	0.0300181	0.646753	-0.0102589	0.0169541	0.54651	-0.00693442	0.0244214	0.777049
cg20597403	0.0370423	0.0319399	0.248969	-0.0390211	0.0180395	0.0329663	-0.0186218	0.0259849	0.475301
cg20597409	-0.00556111	0.0189079	0.769291	0.00724796	0.0106791	0.498924	0.0180786	0.0153827	0.242739
cg20597412	-0.0199013	0.0184356	0.283011	0.00377637	0.0104123	0.717623	0.0137784	0.0149984	0.360528
cg20597446	-0.00142542	0.0128896	0.912171	0.0013725	0.00728	0.850851	0.000880177	0.0104864	0.933279
cg20597477	0.00893537	0.0379282	0.814245	-0.0194087	0.0214217	0.367141	-0.00535438	0.0308567	0.862598
cg20597484	-0.0126843	0.0143689	0.379525	0.00819419	0.00811546	0.315125	0.00571868	0.0116899	0.625794
cg20597494	0.0158333	0.0102778	0.126653	0.00617967	0.00580484	0.289686	-0.0143558	0.00836156	0.0891593
cg20597525	-0.0629822	0.0341442	0.0681175	0.00582049	0.0192845	0.763427	0.0391313	0.0277783	0.162088
cg20597540	-0.0271267	0.0141401	0.0579671	-0.00191465	0.00798624	0.811029	0.0125497	0.0115037	0.277982
cg20597569	-0.0127521	0.0231205	0.582512	-0.00634367	0.0130584	0.628198	0.0116204	0.0188099	0.538151
cg20597570	-0.0212491	0.018494	0.253363	0.00264607	0.0104453	0.800547	0.0132742	0.0150459	0.379803
cg20597575	-0.0168208	0.0195572	0.391841	0.0155413	0.0110458	0.162596	0.0106217	0.0159109	0.505975
cg20597640	-0.0307518	0.0267628	0.253332	0.00593252	0.0151155	0.695557	0.0284657	0.0217731	0.194142
cg20597644	0.0158931	0.0235082	0.500589	0.00231387	0.0132773	0.862011	-0.0117243	0.0191252	0.541277
cg20597646	-0.00494304	0.0158025	0.755097	-0.00587635	0.0089252	0.511825	-0.00353935	0.0128563	0.783664
cg20597722	-0.0467132	0.0235364	0.0499714	0.00853406	0.0132933	0.522382	0.0272444	0.0191482	0.157964
cg20597747	-0.0286651	0.0170081	0.0950963	-0.00293439	0.00960608	0.760655	0.0198773	0.013837	0.154037
cg20597799	0.000586819	0.00312363	0.851371	-0.00136604	0.00176421	0.440612	-0.000953786	0.00254125	0.708232
cg20597812	-0.0311095	0.0221709	0.163726	0.016623	0.012522	0.187427	0.0129285	0.0180373	0.475223
cg20597833	0.0107007	0.0236239	0.651579	-0.0145	0.0133427	0.279819	-0.00796965	0.0192194	0.679292
cg20597842	0.00527519	0.0132535	0.691478	-0.0062268	0.00748549	0.407516	-0.00255916	0.0107824	0.812884
cg20597908	0.00553497	0.00466994	0.238791	-0.00401461	0.00263756	0.131207	-0.00197024	0.00379926	0.605219
cg20597953	-0.00434444	0.0574957	0.939922	0.0064828	0.0324733	0.84218	0.0188389	0.0467761	0.688012
cg20598034	-0.00416343	0.00912554	0.649227	0.00759324	0.00515406	0.143887	0.00200973	0.00742414	0.78719
cg20598039	-0.00358288	0.00736858	0.627885	0.00248007	0.00416174	0.552602	-0.00239584	0.00599476	0.69028
cg20598067	-0.0162023	0.0453649	0.721744	-0.0112427	0.0256219	0.661778	-0.00333269	0.0369069	0.928233
cg20598124	-0.00982693	0.0392617	0.802885	-0.00660136	0.0221748	0.766565	-0.000679674	0.0319416	0.983067
cg20598140	-0.000948986	0.00810767	0.907062	0.00312037	0.00457917	0.497209	-0.00126288	0.00659605	0.848561
cg20598190	0.0581288	0.0394376	0.143701	-0.0595939	0.0222742	0.00874664	-0.0446305	0.0320847	0.16737
cg20598211	-0.0193628	0.0111334	0.0851459	0.00427028	0.00628808	0.498671	0.0194189	0.00905764	0.0345127
cg20598218	-0.00503588	0.0135326	0.710599	0.000136031	0.00764312	0.985836	0.00163883	0.0110095	0.881973
cg20598238	-0.0199361	0.0111927	0.0779846	0.0101492	0.00632161	0.111606	0.0136247	0.00910594	0.137803
cg20598286	-0.00328515	0.00390471	0.40221	0.00207105	0.00220536	0.349989	0.000184468	0.0031767	0.953812
cg20598295	0.017275	0.0158287	0.277786	-0.00249361	0.00893999	0.780888	-0.0128508	0.0128776	0.320777
cg20598296	-0.0249713	0.029259	0.395486	0.00150018	0.0165253	0.927852	0.0252225	0.0238039	0.291932
cg20598324	-0.00506369	0.012783	0.692873	0.00990941	0.00721978	0.173029	0.00614958	0.0103997	0.555665
cg20598347	0.0216747	0.0316021	0.494419	0.00474384	0.0178487	0.790967	-0.00920948	0.0257101	0.72096
cg20598389	0.00129213	0.0026301	0.624323	-0.000412844	0.00148547	0.781658	0.000275739	0.00213974	0.897728
cg20598457	-0.0167235	0.0242986	0.49292	-0.00662746	0.0137237	0.630229	0.0177615	0.0197683	0.371128
cg20598530	-0.0327016	0.029401	0.268747	-0.0240169	0.0166055	0.151279	0.0363322	0.0239194	0.131997
cg20598555	0.0407064	0.0214069	0.060167	-0.0117196	0.0120905	0.334771	-0.0292799	0.0174157	0.0959022
cg20598634	0.017256	0.00882179	0.0533042	0.00402098	0.00498251	0.421609	-0.0187936	0.00717703	0.0102314
cg20598643	0.0124549	0.0185512	0.503558	-0.00237957	0.0104776	0.820811	-0.00219948	0.0150924	0.884431
cg20598650	-0.0184154	0.038473	0.633249	0.0197589	0.0217294	0.365415	0.013665	0.0313	0.663376
cg20598675	-0.000772055	0.00965446	0.936425	0.00246516	0.00545279	0.652202	-0.00349117	0.00785445	0.657673
cg20598768	0.00803381	0.00840551	0.341536	-0.000456731	0.00474739	0.923553	-0.0050019	0.00683836	0.466252
cg20598808	-0.0124106	0.0241073	0.607848	0.0057507	0.0136157	0.673689	0.0149434	0.0196127	0.447936
cg20598894	0.0326623	0.0283261	0.251681	-0.0287332	0.0159984	0.0755758	-0.0247295	0.0230449	0.28586
cg20598923	0.00520189	0.0120994	0.668192	0.00879203	0.00683371	0.201276	-0.0106817	0.00984359	0.280521
cg20598989	0.0100733	0.0205338	0.624826	0.00170935	0.0115974	0.883126	0.0019316	0.0167054	0.908184
cg20599009	-0.0174212	0.017042	0.309178	0.0126524	0.00962522	0.191745	0.00812903	0.0138646	0.559012
cg20599022	-0.0017185	0.00329257	0.602894	0.000444952	0.00185963	0.811396	0.00306484	0.0026787	0.255346
cg20599066	-0.00117234	0.00656872	0.85872	-0.00541042	0.00370998	0.147945	0.00151935	0.00534403	0.776775
cg20599086	-0.0414738	0.0145762	0.00540276	0.0101548	0.00823256	0.220341	0.0235394	0.0118586	0.0499386
cg20599096	0.00290438	0.00334404	0.38723	-0.000170887	0.0018887	0.928092	-0.000875668	0.00272057	0.748237
cg20599118	0.00423614	0.0477193	0.929444	0.00916892	0.0269516	0.734435	0.00482463	0.0388224	0.901353
cg20599163	-0.0244267	0.0234235	0.299594	0.00672022	0.0132295	0.612614	0.00494514	0.0190564	0.795793
cg20599295	0.0198454	0.0139646	0.158455	0.00421529	0.00788714	0.59424	-0.0166181	0.011361	0.14674
cg20599320	-0.00788447	0.00755578	0.299283	0.00404579	0.00426747	0.345434	0.00768145	0.00614706	0.214416
cg20599405	-0.0585875	0.0228825	0.0119828	0.0101365	0.0129239	0.434743	0.0344789	0.0186162	0.0670231
cg20599420	0.0294015	0.0248295	0.239223	-0.00735927	0.0140236	0.600922	-0.017335	0.0202002	0.392898
cg20599451	0.0228866	0.0132067	0.0862505	-0.00915213	0.00745911	0.222772	-0.0184646	0.0107444	0.0888584
cg20599496	0.00407547	0.0088247	0.64523	0.00506541	0.00498415	0.311988	-0.0101194	0.0071794	0.161852
cg20599518	-0.0102298	0.0130399	0.434639	-0.00405286	0.00736487	0.583368	0.0029681	0.0106087	0.780236
cg20599526	0.0247048	0.0117081	0.0373995	-0.00819146	0.00661266	0.218396	-0.0154509	0.00952518	0.107993
cg20599528	0.006943	0.0280099	0.804749	0.0108326	0.0158199	0.495122	0.00627316	0.0227877	0.783675
cg20599726	-0.0175819	0.0129212	0.17673	0.00951729	0.00729784	0.195246	0.0130718	0.0105121	0.216652
cg20599748	0.0210788	0.00927586	0.0252449	0.000429259	0.00523896	0.934865	-0.0195095	0.00754644	0.0112031
cg20599798	-0.000476112	0.0111733	0.966098	-0.0059317	0.00631063	0.349553	0.00508921	0.00909012	0.576851
cg20599852	0.00502219	0.0466485	0.914485	0.014382	0.0263469	0.586395	9.16912e-05	0.0379512	0.998077
cg20599942	0.0311365	0.0338866	0.360432	-0.000881549	0.019139	0.963356	-0.0246341	0.0275687	0.37375
cg20599967	0.00697321	0.0117385	0.55385	-0.00662302	0.00662986	0.32027	-0.00265455	0.00954995	0.781625
cg20600009	0.0131345	0.0175184	0.455197	-0.00652343	0.0098943	0.511241	-0.0108668	0.0142522	0.447615
cg20600034	-0.00600793	0.0093202	0.520683	0.00214703	0.00526401	0.684259	0.00347021	0.00758252	0.64821
cg20600051	-0.00381893	0.00643171	0.554037	0.000953897	0.0036326	0.793415	-0.000127066	0.00523257	0.980676
cg20600053	0.00143511	0.00825271	0.862306	0.000806302	0.00466109	0.863019	0.000487052	0.00671405	0.942318
cg20600099	-0.00281181	0.00286509	0.328811	-0.000938641	0.00161819	0.563209	0.000543171	0.00233092	0.816225
cg20600130	0.00691079	0.0134084	0.607431	0.0074935	0.00757303	0.324856	-0.00891858	0.0109085	0.415581
cg20600154	-0.00687712	0.0105355	0.51544	0.00611871	0.00595038	0.306345	0.00647209	0.0085712	0.452001
cg20600205	0.00103634	0.00891088	0.907652	0.000704203	0.00503282	0.889009	-0.00106324	0.00724951	0.883699
cg20600210	-0.00253203	0.00605746	0.676861	-0.00257976	0.00342123	0.45263	0.00358689	0.00492809	0.468443
cg20600267	-0.0105579	0.0163501	0.519955	0.0043228	0.00923446	0.640741	0.00554088	0.0133017	0.677916
cg20600274	0.00325207	0.00895033	0.717129	9.69674e-05	0.0050551	0.984735	-0.00955437	0.0072816	0.192543
cg20600338	-0.000136087	0.00236743	0.954277	0.000637654	0.00133711	0.634503	-0.00114714	0.00192604	0.55282
cg20600379	-0.0153219	0.04639	0.74189	-0.0122268	0.0262009	0.641782	-0.0106256	0.0377409	0.77889
cg20600404	-0.0194419	0.0230457	0.400934	0.0190378	0.0130161	0.146767	0.0155162	0.018749	0.409921
cg20600422	0.00510162	0.0177595	0.774519	0.00893168	0.0100305	0.375403	-0.00346424	0.0144484	0.811012
cg20600436	-0.0015927	0.0134344	0.905871	-0.000609642	0.00758768	0.936126	-0.000113622	0.0109296	0.991727
cg20600506	0.00235948	0.0132392	0.858918	0.00241189	0.00747744	0.747719	-0.00970497	0.0107708	0.369775
cg20600515	-0.0598024	0.0261512	0.0243597	0.0263222	0.0147701	0.0778254	0.0234241	0.0212755	0.273598
cg20600704	-0.000598039	0.00525286	0.909589	0.00105796	0.00296679	0.722158	-0.000364397	0.0042735	0.932221
cg20600729	0.0348915	0.0241002	0.150874	-0.0108478	0.0136117	0.427408	-0.00407231	0.0196069	0.835896
cg20600756	-0.00249634	0.00498439	0.617612	-0.00138064	0.00281516	0.624925	0.00309437	0.00405508	0.447246
cg20600797	0.00317963	0.00849457	0.70898	0.00103424	0.0047977	0.82977	-0.00221761	0.00691082	0.748978
cg20600820	-0.0241606	0.0231717	0.299663	0.0201977	0.0130873	0.125979	0.0169362	0.0188515	0.371175
cg20600845	-0.0111884	0.0176587	0.527824	-0.00912091	0.00997354	0.362693	0.00403982	0.0143663	0.77915
cg20600850	0.0335656	0.0152662	0.030253	-0.0166092	0.00862228	0.0569635	-0.0230886	0.0124199	0.0660285
cg20600874	0.0105662	0.00724929	0.148163	-0.00299751	0.00409436	0.465851	-0.00582112	0.00589771	0.326066
cg20600916	-0.0117378	0.0144631	0.419003	0.0111106	0.00816867	0.176902	-0.00618808	0.0117665	0.600142
cg20601028	-0.0142973	0.0300745	0.635563	0.0131415	0.0169859	0.440989	0.00230761	0.0244673	0.925052
cg20601128	-0.0121916	0.0392127	0.756529	-0.0218114	0.0221471	0.327127	0.00153625	0.0319017	0.96169
cg20601137	-0.0162929	0.0199986	0.41722	0.00472349	0.0112951	0.676724	0.00660529	0.01627	0.685642
cg20601189	-0.00477676	0.010556	0.651899	-0.00257011	0.005962	0.667355	0.00241497	0.00858794	0.779146
cg20601192	-0.00373328	0.00916873	0.684767	0.00391993	0.00517846	0.450884	0.00479356	0.00745928	0.521965
cg20601260	-0.00543431	0.0376793	0.885619	9.04677e-05	0.0212811	0.996617	0.0167023	0.0306543	0.587087
cg20601276	0.00936725	0.0341431	0.784391	9.62711e-05	0.0192839	0.996027	0.00576548	0.0277774	0.836003
cg20601288	0.00573038	0.0129717	0.659636	-0.00936423	0.00732637	0.204214	0.00986796	0.0105532	0.352053
cg20601314	0.000980765	0.00460314	0.831719	-0.000793297	0.00259983	0.760911	-0.000303589	0.00374491	0.935554
cg20601319	0.0061082	0.0201859	0.762838	-0.00705502	0.0114009	0.537476	0.00244552	0.0164224	0.881928
cg20601329	-0.00130861	0.00349143	0.708615	-2.32503e-05	0.00197194	0.990617	0.00129107	0.00284048	0.650456
cg20601412	-0.0552385	0.0205985	0.00859732	0.021105	0.011634	0.072724	0.0472588	0.0167581	0.00581145
cg20601481	0.00502397	0.0105821	0.636015	-0.00278896	0.00597674	0.641797	-0.00515549	0.00860918	0.550664
cg20601482	-0.00246941	0.0150704	0.870181	-0.00629655	0.00851172	0.461219	0.00116164	0.0122607	0.924711
cg20601492	0.0101159	0.0194249	0.603702	-0.00219688	0.0109711	0.841706	-0.0109287	0.0158033	0.490859
cg20601620	-0.000739653	0.00281008	0.792938	0.000450427	0.00158712	0.777161	0.000965115	0.00228616	0.673836
cg20601684	0.0221641	0.0169822	0.194903	-0.017456	0.00959149	0.0718196	-0.00961809	0.013816	0.48798
cg20601736	-0.0607635	0.0665287	0.363304	0.0441772	0.0375751	0.242562	0.0241377	0.0541249	0.656608
cg20601772	-0.0201939	0.0329557	0.541455	-0.000959942	0.0186132	0.958974	-0.00540224	0.0268113	0.840732
cg20602007	-0.0202334	0.0190186	0.290001	-0.00382034	0.0107416	0.722862	0.0170698	0.0154727	0.272635
cg20602026	0.00112486	0.00317789	0.724126	-0.000779591	0.00179486	0.664992	0.00245023	0.0025854	0.345604
cg20602055	-0.0322959	0.0174812	0.0676961	0.00765115	0.00987329	0.440244	0.0210267	0.0142219	0.142489
cg20602131	0.00428564	0.0263401	0.871087	0.00559591	0.0148768	0.707618	-0.000203729	0.0214292	0.992434
cg20602228	0.00214013	0.00329919	0.518059	0.00135934	0.00186337	0.467432	-0.00127499	0.00268408	0.635829
cg20602244	0.0228923	0.0370395	0.537976	-0.00377596	0.0209197	0.857135	-0.00938709	0.0301337	0.756072
cg20602245	0.0202672	0.0297577	0.497431	0.0007934	0.016807	0.962445	-0.00596639	0.0242096	0.805851
cg20602296	-0.0130113	0.0138539	0.349946	0.00403445	0.0078246	0.607287	0.0154307	0.0112709	0.174105
cg20602300	0.0373836	0.0248836	0.136225	-0.00947279	0.0140542	0.501885	-0.0255781	0.0202442	0.209416
cg20602359	0.0124148	0.0273407	0.650777	-0.00899216	0.0154419	0.561688	-0.0136739	0.0222433	0.540149
cg20602417	0.000168987	0.00346094	0.961156	0.000721534	0.00195472	0.712832	0.000784825	0.00281567	0.781036
cg20602628	0.0129891	0.00932015	0.166573	-0.00182762	0.00526398	0.72919	-0.0132075	0.00758248	0.0846742
cg20602731	0.0266514	0.0226937	0.243084	-0.0146228	0.0128173	0.256706	-0.0176803	0.0184627	0.340609
cg20602745	0.0078539	0.00869054	0.368355	-0.000172165	0.00490838	0.972091	-0.00637663	0.00707025	0.369323
cg20602786	-0.0185276	0.0122833	0.13468	0.00817278	0.00693757	0.241631	0.0122945	0.00999319	0.221535
cg20602828	0.0295488	0.00898597	0.00140032	-0.000445959	0.00507523	0.930159	-0.014143	0.0073106	0.0559246
cg20602842	-0.00140095	0.00948702	0.882907	0.00184903	0.00535822	0.730772	-0.00735209	0.00771823	0.343156
cg20602843	-0.0427215	0.0282483	0.133662	0.00437475	0.0159545	0.784507	0.0344176	0.0229816	0.137448
cg20602847	-0.0260785	0.013742	0.0606769	0.00455915	0.00776144	0.558279	0.0230246	0.0111799	0.0421023
cg20602914	0.0528877	0.0357189	0.141904	-0.00782339	0.0201739	0.699006	-0.0300572	0.0290594	0.303523
cg20602976	0.000646235	0.0101854	0.94954	-0.00115147	0.00575269	0.841768	0.00455801	0.00828644	0.583532
cg20603002	-0.00892373	0.0111336	0.424773	-0.00413464	0.0062882	0.512386	0.0108548	0.00905781	0.233653
cg20603080	0.0134558	0.02324	0.563923	0.00529074	0.0131258	0.687769	-0.00200528	0.0189071	0.915752
cg20603162	-0.00573399	0.00712734	0.423052	-0.00338483	0.00402549	0.40248	0.00387642	0.0057985	0.505372
cg20603222	0.0498073	0.046178	0.283416	-0.0132889	0.0260811	0.611531	-0.0176515	0.0375684	0.639506
cg20603260	-0.0029057	0.00534454	0.587899	0.0023751	0.00301857	0.43328	0.00088657	0.00434809	0.838855
cg20603273	-0.0241704	0.0124832	0.0557201	0.01911	0.00705044	0.00793347	0.0226735	0.0101558	0.0278534
cg20603302	0.020267	0.0166186	0.225568	-0.00721039	0.0093861	0.444217	-0.00654682	0.0135202	0.629306
cg20603424	0.00584041	0.00296059	0.0513454	-0.00106307	0.00167213	0.526415	-0.00405756	0.00240861	0.0952464
cg20603452	-0.0119482	0.0328875	0.717159	-0.0041235	0.0185747	0.824779	-0.00371233	0.0267558	0.889934
cg20603480	-0.0196765	0.0201005	0.330035	0.00574389	0.0113526	0.614027	0.0252142	0.0163529	0.126326
cg20603543	0.0203281	0.0234688	0.38851	-0.0147701	0.0132551	0.267876	-0.00181554	0.0190932	0.924439
cg20603548	-0.00253626	0.0284939	0.929255	0.00614501	0.0160932	0.703408	0.006805	0.0231814	0.76972
cg20603557	0.0047518	0.00324728	0.14658	0.000257526	0.00183405	0.888621	-0.0046729	0.00264184	0.0800382
cg20603609	-0.00311082	0.00559519	0.57949	0.00319866	0.00316014	0.31394	-0.000562908	0.004552	0.901836
cg20603630	-0.00409418	0.0164786	0.804303	-0.000755078	0.00930706	0.935504	0.00891515	0.0134063	0.507615
cg20603632	-0.0055002	0.0104053	0.59828	0.00561665	0.00587685	0.341563	-0.000433949	0.00846528	0.959221
cg20603637	-0.00464849	0.00770741	0.547822	-0.000943179	0.00435311	0.828917	0.00276677	0.00627041	0.66001
cg20603668	0.00293391	0.00667146	0.661071	0.00140088	0.00376801	0.710858	-0.00453069	0.00542761	0.40589
cg20603821	0.0102483	0.0115417	0.376751	-3.94442e-05	0.00651872	0.995184	-0.00658584	0.00938987	0.48473
cg20603888	-0.00759933	0.0238328	0.750511	0.0204065	0.0134606	0.132735	-0.00075167	0.0193893	0.969155
cg20603964	0.00870621	0.0048369	0.0749445	0.000140107	0.00273186	0.959202	-0.00664927	0.00393509	0.0942577
cg20604021	0.00229756	0.011891	0.847188	0.00578408	0.00671599	0.391209	-0.0102025	0.00967402	0.294187
cg20604028	-0.0274126	0.0212024	0.199086	0.00890185	0.011975	0.459038	0.0148819	0.0172494	0.39038
cg20604062	-0.0191574	0.0121143	0.117011	0.00319453	0.00684208	0.641612	0.01111	0.00985565	0.262378
cg20604202	-0.0100209	0.017156	0.560491	0.0143006	0.0096896	0.143186	0.00296941	0.0139573	0.831965
cg20604274	-0.0128409	0.0221858	0.564061	-0.00124172	0.0125305	0.921265	0.00475464	0.0180494	0.792777
cg20604286	-0.000598432	0.0391541	0.987837	-0.0113762	0.0221141	0.608107	-0.00673254	0.0318541	0.833049
cg20604317	-0.00464655	0.0080532	0.565275	0.00324299	0.00454841	0.477544	0.00116427	0.00655173	0.859322
cg20604336	4.40818e-05	0.00530781	0.99339	-0.00110241	0.00299783	0.713863	0.000619908	0.00431821	0.886145
cg20604380	0.0456571	0.0414844	0.273773	-0.0213621	0.0234302	0.364147	-0.0528951	0.0337499	0.120277
cg20604447	-0.0110075	0.0131502	0.404594	0.0124653	0.00742718	0.0964686	0.013905	0.0106984	0.196746
cg20604456	0.00338687	0.00319189	0.291258	0.00062981	0.00180276	0.72757	-0.00452463	0.00259678	0.0845755
cg20604474	-0.0277571	0.0170496	0.106732	0.0145115	0.00962954	0.135032	0.0155543	0.0138708	0.264872
cg20604493	-0.00600665	0.0108036	0.579487	0.00317874	0.00610181	0.603577	0.00473262	0.00878933	0.591487
cg20604541	0.0271257	0.0242431	0.265918	0.000264912	0.0136924	0.984603	-0.0154222	0.0197232	0.436138
cg20604634	0.0216844	0.0165439	0.193016	-0.0135831	0.00934391	0.149228	-0.0210295	0.0134594	0.121407
cg20604645	0.00336437	0.0329821	0.91896	0.0168499	0.0186281	0.367927	0.0128165	0.0268328	0.633969
cg20604850	0.0071662	0.0147354	0.627821	0.00401357	0.00832247	0.630698	-0.0069536	0.0119881	0.563217
cg20604917	-0.0167237	0.0182423	0.361523	0.00500178	0.0103032	0.628433	0.0100707	0.0148411	0.499011
cg20604957	-0.00871106	0.0127035	0.494509	0.00230689	0.00717489	0.748499	0.0101384	0.010335	0.329021
cg20605061	0.00729439	0.00874701	0.406349	-0.0014656	0.00494027	0.76735	-0.00174873	0.00711619	0.806398
cg20605103	0.00534986	0.00830492	0.520964	0.000825807	0.00469058	0.860613	0.00114129	0.00675653	0.86621
cg20605134	0.0694198	0.0307154	0.0260285	-0.0317345	0.0173479	0.0703964	-0.0461899	0.0249888	0.0675559
cg20605413	0.00938108	0.0301674	0.756485	-0.00236907	0.0170384	0.889701	-0.00686531	0.0245429	0.780276
cg20605534	-0.0038552	0.00920649	0.676317	0.0051812	0.00519978	0.321497	-0.00840684	0.00749001	0.264432
cg20605626	0.0147526	0.0220544	0.50512	0.00169873	0.0124562	0.891804	-0.00891398	0.0179425	0.620438
cg20605712	0.0156832	0.0161939	0.335197	-0.00427918	0.00914623	0.640921	-0.00676883	0.0131746	0.608565
cg20605751	0.00333088	0.00309161	0.283949	-0.00203518	0.00174613	0.246629	-0.00286562	0.0025152	0.257347
cg20605798	0.00825646	0.0227209	0.717099	0.00526525	0.0128327	0.682481	-0.00320859	0.0184847	0.862553
cg20605818	0.0231788	0.0227727	0.311263	-0.00684961	0.0128619	0.59555	-0.00754129	0.0185269	0.684862
cg20605886	0.0385191	0.0297939	0.199101	-0.00491154	0.0168274	0.770997	-0.0314464	0.024239	0.197557
cg20605947	-0.00495349	0.0263691	0.851381	0.0126388	0.0148931	0.398153	0.00878134	0.0214527	0.683188
cg20605980	0.0115405	0.0179537	0.521859	-0.00956347	0.0101401	0.347934	-0.00639708	0.0146063	0.662374
cg20606000	-0.0333587	0.0255534	0.194796	-0.00530193	0.0144324	0.714141	0.0287365	0.0207891	0.170026
cg20606007	0.00234508	0.0296579	0.937137	-0.0011393	0.0167506	0.945912	-0.0103553	0.0241284	0.668737
cg20606037	-0.000533628	0.0164209	0.974142	0.00706996	0.00927445	0.447709	0.00449622	0.0133593	0.737168
cg20606146	-0.00638909	0.0335507	0.849365	-0.00170367	0.0189493	0.928545	-0.0010907	0.0272954	0.968207
cg20606185	0.000690039	0.0147499	0.962782	0.00310396	0.0083307	0.710255	0.0094924	0.0119999	0.430832
cg20606255	0.0237887	0.0158692	0.137077	-0.0131533	0.00896287	0.145435	-0.0202878	0.0129105	0.119309
cg20606274	0.0102762	0.0114598	0.372065	0.00355288	0.00647242	0.584305	-0.0159703	0.00932317	0.0898809
cg20606279	0.00148424	0.00492898	0.763957	-0.00100502	0.00278386	0.718865	0.000787594	0.00401	0.844698
cg20606301	0.0424556	0.0315385	0.18136	-0.0491133	0.0178128	0.00695474	-0.02463	0.0256584	0.339458
cg20606481	-0.00397995	0.010915	0.716173	0.00320272	0.00616476	0.604569	-0.000871995	0.00888	0.921976
cg20606555	0.00356248	0.0311669	0.909231	0.00217601	0.0176029	0.901872	0.0156276	0.0253561	0.539108
cg20606662	0.0121597	0.0206193	0.556732	-0.00986542	0.0116457	0.398986	-0.00853699	0.016775	0.611957
cg20606682	0.00910501	0.0163955	0.57993	-0.00169329	0.00926009	0.855287	-0.0061107	0.0133387	0.647881
cg20606746	-0.0315817	0.01839	0.0890767	0.00236639	0.0103866	0.820252	0.0255812	0.0149613	0.0904622
cg20606759	0.00758022	0.0117518	0.520417	-0.00839811	0.00663735	0.208771	-0.009858	0.00956075	0.305036
cg20606792	0.014034	0.0139593	0.317203	-0.00378463	0.00788413	0.632275	-0.00518619	0.0113567	0.648922
cg20606891	-0.0187619	0.030919	0.545381	-0.000321594	0.0174629	0.985345	-0.00541306	0.0251543	0.830063
cg20606914	0.0172776	0.028334	0.543417	-0.00560565	0.0160029	0.726873	-0.0168565	0.0230513	0.466366
cg20606964	-0.0089574	0.0108773	0.412224	0.0109084	0.00614343	0.0789007	0.0101539	0.00884927	0.254
cg20607097	-0.0129604	0.0111895	0.249573	0.00710669	0.0063198	0.263543	0.00405716	0.00910333	0.656813
cg20607106	-0.00124481	0.00820131	0.879671	-0.00327908	0.00463206	0.480682	0.000911154	0.00667223	0.891659
cg20607169	-0.0226708	0.00988456	0.0239517	0.00430543	0.00558275	0.442443	0.0115017	0.00804165	0.155823
cg20607221	0.00798932	0.0120913	0.510323	-0.00182812	0.00682911	0.789496	-0.00927892	0.00983696	0.347862
cg20607287	0.0362222	0.0248999	0.148944	-0.0352984	0.0140633	0.0137125	-0.0235419	0.0202574	0.248004
cg20607293	0.00579831	0.0200351	0.772881	-0.000923186	0.0113157	0.935144	-0.00869185	0.0162997	0.595066
cg20607318	0.000632797	0.00541703	0.907245	-0.00204764	0.00305951	0.504897	0.00275425	0.00440706	0.533447
cg20607369	-0.013604	0.0194531	0.486006	0.00635575	0.010987	0.564268	0.0096151	0.0158262	0.544895
cg20607506	-0.0439585	0.028555	0.126922	0.038507	0.0161278	0.0188752	0.0309209	0.0232312	0.186275
cg20607513	-0.00177491	0.0029484	0.548571	0.000916251	0.00166524	0.58342	0.00219788	0.00239869	0.361769
cg20607577	-0.00382655	0.0504224	0.939661	0.0166301	0.0284784	0.560592	0.00418174	0.0410215	0.919013
cg20607594	-0.00438844	0.0355092	0.901896	0.0157412	0.0200554	0.434414	0.00791005	0.0288887	0.784806
cg20607684	-0.0141475	0.0139505	0.31302	0.00900286	0.00787916	0.255982	0.00593207	0.0113495	0.602382
cg20607689	0.00719844	0.0125479	0.5675	-0.00256598	0.00708697	0.718079	-0.00609201	0.0102084	0.55204
cg20607696	0.00277221	0.0124576	0.824364	-0.00276914	0.00703601	0.694756	-0.00593247	0.010135	0.559661
cg20607710	-0.000332331	0.00359646	0.926565	-0.001304	0.00203126	0.522396	0.00120335	0.00292592	0.681772
cg20607764	0.0047666	0.00390475	0.225121	-0.00118919	0.00220538	0.590958	-0.00140131	0.00317674	0.6601
cg20607816	-0.000727945	0.0126411	0.954196	-0.00554416	0.00713961	0.439303	-0.00739519	0.0102842	0.473802
cg20607864	0.008841	0.0111928	0.431501	-0.00944507	0.00632161	0.138365	-0.0112475	0.00910594	0.219716
cg20608028	0.00760909	0.0170519	0.656414	0.00773114	0.00963081	0.424062	-0.00505775	0.0138727	0.716208
cg20608030	-0.00189228	0.0108249	0.86159	0.00606859	0.00611383	0.323349	-0.00704734	0.00880663	0.425513
cg20608032	-0.0246143	0.0159147	0.125172	0.0116884	0.00898853	0.196525	0.0136469	0.0129475	0.294467
cg20608075	0.022905	0.0503579	0.650227	0.0100287	0.0284419	0.725144	-0.0059562	0.040969	0.884707
cg20608085	-0.0314061	0.0451048	0.487894	0.0238199	0.025475	0.35207	0.0291612	0.0366953	0.428717
cg20608095	-0.00676071	0.010022	0.501527	0.00606028	0.00566039	0.286958	0.00375924	0.00815349	0.645778
cg20608100	-0.0235911	0.0260067	0.36657	0.0264972	0.0146885	0.0743113	0.0244267	0.0211579	0.251105
cg20608119	0.00832857	0.0069278	0.232185	-0.00232033	0.00391279	0.55454	-0.00733721	0.00563616	0.196033
cg20608192	-0.0305845	0.0114953	0.00911441	0.00849323	0.0064925	0.193879	0.0213568	0.0093521	0.0245514
cg20608215	-0.0185828	0.0130547	0.15778	0.006203	0.00737324	0.402236	0.0151787	0.0106207	0.15614
cg20608259	0.00400996	0.0181311	0.825424	0.00263418	0.0102403	0.797537	0.00236004	0.0147507	0.873214
cg20608294	0.0119811	0.00975252	0.222197	-0.00124246	0.00550818	0.822009	-0.00723275	0.00793423	0.364222
cg20608306	0.0101581	0.0136603	0.458883	-0.0126886	0.00771528	0.103255	-0.00766193	0.0111134	0.492183
cg20608325	-0.00189021	0.019754	0.923964	-0.00688213	0.011157	0.538768	-0.000463037	0.016071	0.977073
cg20608329	-0.00797055	0.00868211	0.36085	-0.000645599	0.00490361	0.895525	0.00747841	0.00706339	0.292314
cg20608338	0.0305398	0.0206092	0.141589	-0.0116933	0.01164	0.317573	-0.015031	0.0167668	0.372195
cg20608348	0.0180757	0.0118324	0.12982	0.00149646	0.00668287	0.823282	-0.0113356	0.00962631	0.24182
cg20608489	0.0153339	0.0420924	0.716425	-0.00542054	0.0237736	0.820116	-0.00552772	0.0342446	0.872096
cg20608699	-0.00640685	0.0192604	0.740114	-0.00780029	0.0108782	0.475044	0.0179688	0.0156695	0.254282
cg20608709	-0.00701713	0.0121202	0.563943	0.00621818	0.00684542	0.365911	0.00565732	0.00986046	0.56746
cg20608759	-0.0615076	0.0397993	0.125462	0.00848604	0.0224785	0.706604	0.0330201	0.032379	0.310335
cg20608783	0.0111276	0.0591527	0.851175	0.0106023	0.0334091	0.751655	-0.00107477	0.0481241	0.982228
cg20608786	-0.0138952	0.0297933	0.641973	-0.000827569	0.0168271	0.960875	0.0167351	0.0242385	0.491552
cg20608795	-0.00568002	0.0122445	0.643762	0.00699017	0.00691566	0.314614	0.00146581	0.00996164	0.883319
cg20608813	-0.0594458	0.0350316	0.0928864	0.0351691	0.0197857	0.0785878	0.0393821	0.0285002	0.170169
cg20608892	0.00110498	0.00513115	0.829943	-7.52359e-05	0.00289805	0.979341	-0.0019983	0.00417448	0.633224
cg20608895	0.0150348	0.0312236	0.631219	-0.0103436	0.0176349	0.558862	-0.0133417	0.0254021	0.600618
cg20608935	-0.0080486	0.043783	0.854527	0.0239339	0.0247285	0.335492	0.00607019	0.03562	0.865035
cg20608959	0.0102843	0.0131143	0.434812	0.00596986	0.00740689	0.422202	-0.0129457	0.0106692	0.227906
cg20608966	-0.033765	0.0153053	0.0297134	0.0162654	0.00864436	0.0628559	0.0231341	0.0124517	0.0661846
cg20609057	-0.00532883	0.00285435	0.0649029	-0.00164292	0.00161212	0.310665	0.00422157	0.00232218	0.072129
cg20609063	0.0026528	0.00410388	0.519524	-0.000944743	0.00231785	0.684461	-0.00369177	0.00333874	0.271547
cg20609092	0.00207646	0.00661247	0.754171	-0.000290019	0.00373469	0.938261	-0.000239137	0.00537962	0.964634
cg20609105	0.00558767	0.00819454	0.496925	0.00209088	0.00462824	0.652436	-0.0109713	0.00666672	0.103034
cg20609224	0.000450456	0.0216291	0.983426	0.00443341	0.012216	0.717448	-0.0058503	0.0175965	0.740245
cg20609274	0.0142675	0.0135011	0.293215	-0.00773114	0.00762533	0.313139	-0.00673429	0.0109839	0.541226
cg20609300	0.00593694	0.00797818	0.458568	0.000727481	0.00450604	0.872075	0.00201089	0.00649071	0.757363
cg20609302	-0.0233706	0.0416188	0.575712	0.032408	0.0235061	0.171124	-0.0137883	0.0338592	0.684732
cg20609331	0.00213052	0.0091041	0.81546	-0.00779801	0.00514195	0.1326	0.00193414	0.0074067	0.794538
cg20609368	0.0326277	0.0184779	0.080549	0.00496062	0.0104362	0.635612	-0.0392066	0.0150328	0.0105296
cg20609493	0.00834617	0.00564389	0.142402	-0.00174546	0.00318764	0.585231	-0.00513783	0.00459163	0.265894
cg20609679	-0.0167053	0.0110524	0.13389	0.0149934	0.00624235	0.0181955	0.0121441	0.00899177	0.179942
cg20609715	0.0248853	0.0328262	0.450214	0.000845384	0.0185401	0.963724	-0.00320351	0.026706	0.904764
cg20609752	-0.00175091	0.00425793	0.681815	0.00107021	0.00240486	0.657288	0.00238248	0.00346407	0.493222
cg20609883	-0.00476634	0.0303192	0.875406	-0.0109976	0.0171241	0.522224	-0.00241655	0.0246664	0.922157
cg20609911	-0.0115196	0.013499	0.395535	0.0203972	0.00762416	0.00874973	-0.00602441	0.0109822	0.584554
cg20609943	-0.0233729	0.0117165	0.0488344	-0.0023778	0.00661745	0.720126	0.0141094	0.00953207	0.142026
cg20609970	-0.00761493	0.011107	0.494585	0.00212722	0.00627316	0.735261	-0.00229425	0.00903615	0.800107
cg20610017	0.00294856	0.00325922	0.367852	-0.00163472	0.00184079	0.376687	-0.00297593	0.00265156	0.264463
cg20610022	-0.00273704	0.00820565	0.739428	0.000368707	0.00463451	0.936752	-0.00368537	0.00667577	0.582169
cg20610031	0.00691292	0.00872114	0.429889	0.00329791	0.00492566	0.504727	-0.00691405	0.00709514	0.332219
cg20610074	0.0135058	0.0162986	0.40932	-0.00933779	0.0092054	0.312898	0.00244095	0.0132599	0.854327
cg20610118	0.0141995	0.0169353	0.403817	-0.00416147	0.00956499	0.664466	-0.0168205	0.0137779	0.225078
cg20610155	0.00010044	0.0156859	0.994904	-0.00166405	0.00885933	0.851398	0.00479719	0.0127614	0.707793
cg20610177	0.0185209	0.0105213	0.0814724	-0.0061045	0.00594238	0.306817	-0.0105708	0.00855967	0.219801
cg20610181	-0.00635133	0.0485003	0.89608	0.0222393	0.0273927	0.418836	0.00426973	0.0394578	0.91405
cg20610263	-0.0315708	0.0196854	0.111983	0.0174183	0.0111182	0.120422	0.0210036	0.0160152	0.192759
cg20610269	-0.00214534	0.00303552	0.481402	0.00290312	0.00171445	0.0935706	0.00151296	0.00246957	0.541532
cg20610295	-0.0228595	0.0171987	0.186889	0.0205917	0.00971375	0.0365448	0.00801762	0.0139921	0.567951
cg20610435	-0.00300918	0.00964615	0.755736	-0.00143997	0.0054481	0.792099	0.00281997	0.00784769	0.720116
cg20610492	0.00494973	0.0176007	0.779132	-0.00525101	0.00994079	0.598535	-0.00480317	0.0143192	0.738013
cg20610511	-0.0163233	0.0213034	0.445383	-0.00862325	0.0120321	0.475271	0.00155637	0.0173316	0.928629
cg20610534	-0.0114855	0.0103089	0.267949	0.00429838	0.00582242	0.462129	0.00812237	0.00838688	0.335198
cg20610545	-0.00276816	0.00426663	0.51799	0.00229018	0.00240978	0.344262	0.00130385	0.00347115	0.708007
cg20610581	0.0112202	0.0253952	0.65959	-0.0115754	0.0143431	0.421598	-0.0149085	0.0206604	0.47226
cg20610594	0.0374195	0.0331657	0.261965	-0.0255967	0.0187318	0.174915	-0.0353282	0.0269822	0.193489
cg20610605	0.0160248	0.00758618	0.0371971	-0.00267168	0.00428464	0.534374	-0.0131468	0.00617179	0.0356634
cg20610619	0.00458901	0.00665895	0.492358	-0.00262439	0.00376095	0.486955	0.000592469	0.00541744	0.913138
cg20610654	-0.00768984	0.0235593	0.744815	0.034588	0.0133062	0.0107813	-0.000496208	0.0191668	0.979399
cg20610740	-0.00534364	0.0116121	0.646407	-0.000132113	0.00655846	0.98397	0.00155252	0.0094471	0.869803
cg20610798	-0.0105952	0.0153778	0.492454	-0.00410014	0.00868529	0.63792	-0.00335066	0.0125107	0.789398
cg20610838	-0.0112205	0.0126119	0.375819	0.0113369	0.00712315	0.114704	-0.00149008	0.0102605	0.884831
cg20610856	0.0132071	0.0348159	0.705256	-0.0194381	0.0196638	0.325331	-0.0010488	0.0283247	0.970538
cg20610891	0.0037778	0.00933418	0.68656	-0.0001787	0.0052719	0.973028	-0.00612227	0.00759388	0.422073
cg20610915	0.0203351	0.0140674	0.151495	-0.00345867	0.00794522	0.664291	-0.0109794	0.0114447	0.339747
cg20610950	-0.0263984	0.0390013	0.50009	0.000802842	0.0220278	0.971	-0.00118437	0.0317298	0.9703
cg20610988	0.00782662	0.00799442	0.329985	-0.000687078	0.00451521	0.879366	-0.00432316	0.00650391	0.507802
cg20611039	0.0229625	0.0333273	0.492452	0.00523182	0.0188231	0.781639	-0.00728194	0.0271137	0.788825
cg20611126	0.000137295	0.00476844	0.977089	-0.00429534	0.00269319	0.113958	0.00239302	0.0038794	0.538762
cg20611129	0.0345748	0.024461	0.160688	-0.0247144	0.0138155	0.0767214	-0.0380752	0.0199005	0.0586307
cg20611207	0.0385085	0.0258395	0.139358	-0.0440431	0.014594	0.00324391	-0.0155826	0.0210219	0.460312
cg20611230	-0.00758299	0.014779	0.609041	0.0098081	0.0083471	0.24283	0.00559094	0.0120235	0.642963
cg20611253	-0.0227133	0.0468579	0.628951	-0.00682744	0.0264651	0.796964	-0.000603187	0.0381216	0.987408
cg20611272	-0.0274568	0.0218905	0.212725	0.00879783	0.0123637	0.47841	0.0268582	0.0178092	0.134743
cg20611276	-0.0256858	0.021344	0.231714	0.00781017	0.012055	0.518579	0.0193404	0.0173646	0.268095
cg20611294	-0.00211819	0.00228278	0.35574	-0.000226361	0.0012893	0.860995	0.00104478	0.00185717	0.575014
cg20611334	0.0111128	0.0294821	0.707038	-0.00551431	0.0166514	0.741229	0.00496236	0.0239854	0.836524
cg20611343	0.0157501	0.016248	0.334754	0.00428267	0.00917681	0.641762	-0.0110092	0.0132187	0.406956
cg20611349	0.025368	0.0110978	0.0244166	-0.00760708	0.00626799	0.227802	-0.0142125	0.0090287	0.118675
cg20611371	-0.0174283	0.0100034	0.0846032	0.0122339	0.00564987	0.0327893	0.00658006	0.00813833	0.420746
cg20611399	0.0402367	0.0238897	0.0953113	-0.0327077	0.0134928	0.0171802	-0.0243829	0.0194356	0.212627
cg20611411	0.0139609	0.0228223	0.54214	-0.00696472	0.0128899	0.590201	0.000772875	0.0185673	0.966882
cg20611453	0.00753407	0.00884755	0.396544	0.00385607	0.00499705	0.442167	-0.00708064	0.00719798	0.327687
cg20611524	-0.0129615	0.0170355	0.44857	0.00675701	0.00962156	0.48417	0.0132474	0.0138593	0.341502
cg20611650	-0.0178621	0.0357196	0.618151	0.00243024	0.0201743	0.904364	0.00145518	0.0290599	0.960164
cg20611680	-0.00243275	0.0136062	0.858466	0.00644917	0.00768471	0.403388	0.00057476	0.0110694	0.958696
cg20611695	-0.0142521	0.0288557	0.622475	-0.00280171	0.0162976	0.863863	0.0191655	0.0234758	0.416254
cg20611731	-0.0578295	0.0240974	0.0182922	0.0181792	0.0136101	0.184736	0.0413772	0.0196046	0.0373537
cg20611814	-0.0655194	0.0320295	0.0434758	-0.00796162	0.0180901	0.660827	0.0443511	0.0260578	0.0919209
cg20611850	-0.00777011	0.00600671	0.198854	-0.000472254	0.00339256	0.889575	0.00439465	0.0048868	0.370703
cg20611882	-0.00297049	0.0074019	0.689063	-0.00200253	0.00418056	0.632998	0.000125754	0.00602187	0.983381
cg20611907	-0.017195	0.010463	0.103502	0.00390022	0.00590944	0.510804	0.014583	0.00851222	0.0898398
cg20612002	0.00414434	0.00511394	0.419674	-0.00327528	0.00288833	0.259574	-0.000740539	0.00416048	0.859095
cg20612128	0.0190832	0.0116449	0.104471	-0.0159278	0.006577	0.017285	-0.00950943	0.0094738	0.317966
cg20612139	0.00116556	0.00244353	0.634424	-9.9269e-06	0.00138009	0.994276	-0.00112018	0.00198795	0.57439
cg20612154	-0.00408414	0.0114627	0.722383	-0.00284278	0.00647407	0.661554	0.000862814	0.00932555	0.926473
cg20612286	-0.00611229	0.0232583	0.793257	0.00598831	0.0131362	0.649497	0.00665249	0.018922	0.725912
cg20612299	0.0375774	0.0508439	0.461629	0.00471208	0.0287164	0.869998	-0.0319235	0.0413644	0.442111
cg20612486	-0.00569281	0.0103956	0.585201	0.00207799	0.00587141	0.724162	0.00563685	0.00845745	0.50666
cg20612559	0.00286918	0.00302331	0.344945	-0.00106794	0.00170755	0.533148	-6.63024e-05	0.00245963	0.978549
cg20612588	0.00755365	0.0245918	0.759372	-0.0106494	0.0138893	0.445085	-0.0137596	0.0200068	0.493238
cg20612593	0.0294259	0.0309236	0.343658	-0.017522	0.0174655	0.318218	-0.00960216	0.0251581	0.703531
cg20612615	0.00473689	0.00415305	0.256824	-0.0024547	0.00234562	0.297904	-0.00204765	0.00337874	0.54589
cg20612642	0.00669927	0.00403005	0.0996426	-0.000941081	0.00227616	0.680179	-0.00336892	0.00327868	0.306703
cg20612655	-0.00222294	0.00866244	0.798011	-0.0016	0.0048925	0.744342	-0.00771528	0.00704738	0.2763
cg20612822	0.0150104	0.0104895	0.155612	0.00641749	0.0059244	0.281364	-0.0137243	0.00853377	0.111001
cg20612827	-0.00952282	0.0114145	0.406155	0.00539123	0.00644685	0.405044	-8.19042e-05	0.00928634	0.992981
cg20612830	-0.0127122	0.0135381	0.350042	0.0188971	0.00764626	0.0151828	-0.00430177	0.011014	0.696961
cg20612831	0.000482944	0.00201848	0.811403	0.000574213	0.00114003	0.615615	0.000197144	0.00164215	0.904687
cg20612875	-0.0700483	0.0326599	0.0344426	0.0352566	0.0184462	0.0588844	0.0477026	0.0265707	0.0756869
cg20612962	-0.00886427	0.0173016	0.609566	0.0144158	0.00977184	0.143355	0.00711162	0.0140758	0.614527
cg20613147	0.00907072	0.0103931	0.384925	-0.00376361	0.00586997	0.522914	-0.00318893	0.00845538	0.706879
cg20613151	-0.0059498	0.00508975	0.245248	-0.00225415	0.00287466	0.434848	0.0037478	0.0041408	0.367637
cg20613160	0.0112263	0.0122062	0.35998	0.0045886	0.00689402	0.507236	-0.0190789	0.00993046	0.0576066
cg20613237	-0.0399203	0.0232102	0.0885993	0.0240582	0.013109	0.0695029	0.0206452	0.0188829	0.276929
cg20613259	2.95595e-05	0.0249556	0.999057	0.0283307	0.0140948	0.0471781	0.00357309	0.0203028	0.860665
cg20613350	-0.00695838	0.00286831	0.0170975	0.00132511	0.00162001	0.415361	0.00440036	0.00233354	0.0622965
cg20613370	0.00412445	0.00609858	0.500446	-0.00108588	0.00344445	0.753239	-0.00510655	0.00496154	0.305907
cg20613391	0.00183366	0.0216495	0.932675	0.000479779	0.0122275	0.968781	0.0104165	0.0176131	0.555607
cg20613400	0.00115259	0.00923581	0.90094	-0.00807971	0.00521634	0.124624	-0.00223238	0.00751386	0.767018
cg20613402	0.00260078	0.00715937	0.717186	-0.00146298	0.00404358	0.718278	-0.00201943	0.00582456	0.729553
cg20613432	0.0292917	0.0243906	0.232669	0.0105237	0.0137757	0.446743	-0.0188664	0.0198432	0.344056
cg20613442	-0.000925442	0.00341198	0.786782	0.00113256	0.00192707	0.558078	0.00176503	0.00277584	0.526354
cg20613638	0.0114382	0.0100224	0.256538	-0.00734963	0.00566059	0.197201	-0.00702119	0.00815377	0.391286
cg20613639	-0.00965145	0.0109554	0.380485	0.00918623	0.00618755	0.140851	0.00612265	0.00891283	0.493738
cg20613649	0.00229245	0.00903769	0.800294	-0.00421218	0.00510444	0.411263	0.000227845	0.00735267	0.975342
cg20613785	-0.00158312	0.00787961	0.841182	0.00756102	0.00445037	0.0924983	0.001374	0.00641051	0.83073
cg20613872	0.0305498	0.0257414	0.238178	-0.0217645	0.0145386	0.137604	-0.0145989	0.0209421	0.487386
cg20613889	0.0308122	0.0282951	0.278843	-0.0114772	0.015981	0.474356	-0.0256315	0.0230197	0.268235
cg20613972	0.019434	0.0111746	0.0851541	0.00424437	0.00631137	0.50285	-0.0131667	0.00909119	0.150727
cg20614018	0.00552785	0.0152126	0.717108	-0.000451851	0.00859198	0.958166	-0.00356751	0.0123763	0.773762
cg20614067	-0.0012331	0.00940551	0.895962	0.00285037	0.00531219	0.59278	0.0054591	0.00765192	0.477276
cg20614081	0.00136408	0.008729	0.876142	0.00151614	0.0049301	0.759095	-0.000218378	0.00710153	0.975531
cg20614148	0.000870148	0.0119772	0.942233	-0.00343338	0.00676468	0.612913	0.00532809	0.00974415	0.58576
cg20614157	-0.0102939	0.0283552	0.717363	0.0048258	0.0160149	0.7638	0.0160944	0.0230686	0.487031
cg20614214	0.000170323	0.00443952	0.969475	-7.79081e-05	0.00250742	0.975276	0.000401028	0.0036118	0.911817
cg20614252	-0.0203429	0.0119613	0.092164	0.0131145	0.00675567	0.0550993	0.0148946	0.00973117	0.129088
cg20614262	0.00796465	0.00444397	0.0761804	-0.00280233	0.00250993	0.26694	-0.00457975	0.00361542	0.208255
cg20614485	0.00324319	0.00738969	0.661714	-2.52727e-06	0.00417367	0.999518	-0.00096074	0.00601194	0.873363
cg20614854	0.00185165	0.0284819	0.948297	-0.0144224	0.0160865	0.372154	-4.22121e-05	0.0231717	0.99855
cg20615030	-0.00796718	0.00799162	0.321248	0.00102241	0.00451363	0.821272	0.00238168	0.00650164	0.714916
cg20615117	-0.0419127	0.0344897	0.227201	-0.00461933	0.0194796	0.813046	0.0237935	0.0280594	0.39852
cg20615120	-0.0058204	0.0113772	0.610092	0.00326447	0.00642579	0.612576	0.000343742	0.009256	0.970451
cg20615128	-0.00181658	0.0025278	0.474072	-0.000686141	0.00142769	0.631875	0.00295263	0.00205651	0.154258
cg20615141	0.00518627	0.00951258	0.586854	-0.00772344	0.00537266	0.153749	-0.0004647	0.00773903	0.952241
cg20615246	-0.0048735	0.0552962	0.92995	0.0149788	0.031231	0.632571	0.0137031	0.0449866	0.761314
cg20615344	-0.00392336	0.00493708	0.428725	-0.00122129	0.00278844	0.662363	0.00254251	0.0040166	0.528208
cg20615375	0.0045343	0.019261	0.814379	-0.00750812	0.0108785	0.491713	0.00479355	0.0156699	0.760324
cg20615396	0.00623874	0.048864	0.898667	0.00516189	0.0275982	0.852018	-0.0261999	0.0397537	0.511406
cg20615491	0.000108102	0.0205862	0.995821	-0.00179174	0.011627	0.877847	0.00233954	0.0167481	0.889192
cg20615634	0.0340112	0.0169186	0.0471496	-0.0153846	0.00955555	0.110611	-0.0203529	0.0137643	0.142433
cg20615639	0.00481237	0.019899	0.80941	-0.00233817	0.0112389	0.835627	-0.0015501	0.016189	0.923914
cg20615655	-0.0167608	0.0158747	0.293647	0.018217	0.00896596	0.0448806	0.0072762	0.012915	0.574454
cg20615720	0.00184497	0.00320068	0.565645	5.16215e-05	0.00180773	0.977277	-0.000198382	0.00260394	0.939427
cg20615735	6.82614e-05	0.00717888	0.992433	0.00707669	0.0040546	0.0840587	-0.00192279	0.00584043	0.742691
cg20615753	-0.0156474	0.0306116	0.610389	-0.0109092	0.0172893	0.529523	0.00989276	0.0249043	0.692061
cg20615795	0.0227456	0.0408034	0.578495	0.00431226	0.0230455	0.851954	-0.0134267	0.0331959	0.686748
cg20615820	0.00728695	0.0072296	0.315969	0.00210538	0.00408324	0.607286	-0.00762649	0.00588169	0.197797
cg20615832	0.0235381	0.0211635	0.268771	-0.00913851	0.0119531	0.446386	-0.0268412	0.0172177	0.122237
cg20615833	0.0175049	0.0200587	0.384969	-0.0252166	0.011329	0.0283164	-0.0115086	0.0163189	0.482339
cg20615843	-0.0247621	0.0154312	0.111783	0.00693366	0.00871547	0.428212	0.0285961	0.0125542	0.0249097
cg20615848	-0.00327987	0.0138324	0.813063	-0.00231406	0.0078125	0.767704	0.000476044	0.0112535	0.966344
cg20615910	0.0195829	0.0414562	0.63771	-0.00151389	0.0234143	0.948579	-0.00125514	0.033727	0.97039
cg20615951	0.00283915	0.00393331	0.472123	-0.00187637	0.00222152	0.400373	-0.00216731	0.00319997	0.499818
cg20616045	-0.0347478	0.0136609	0.012535	0.00636584	0.0077156	0.411341	0.0194934	0.0111139	0.0825624
cg20616060	0.00212615	0.037705	0.955147	0.0135041	0.0212956	0.527475	-0.000228133	0.0306751	0.994081
cg20616102	-0.02841	0.0236296	0.232142	0.0260156	0.0133459	0.0541139	0.00898968	0.019224	0.641089
cg20616108	0.00321894	0.0274306	0.906824	-0.0322805	0.0154927	0.0397994	-0.0110642	0.0223164	0.621154
cg20616125	0.00765662	0.0148638	0.60763	-0.00642555	0.00839501	0.445872	-0.00361482	0.0120925	0.765627
cg20616186	-0.0016971	0.0107287	0.874638	0.00937572	0.00605951	0.125021	0.00419454	0.0087284	0.631899
cg20616196	-0.0167676	0.0155364	0.283125	-0.00185866	0.00877486	0.83269	0.00503919	0.0126397	0.690997
cg20616246	0.00051968	0.00894692	0.953799	0.00185129	0.00505318	0.714885	0.000899834	0.00727883	0.901867
cg20616301	0.00182527	0.00833575	0.827129	-0.0029566	0.00470799	0.531468	-6.09416e-07	0.00678161	0.999928
cg20616319	-0.00712802	0.0436032	0.870481	0.0103679	0.0246269	0.674678	-0.00931917	0.0354737	0.793328
cg20616331	0.0033191	0.04545	0.941933	-0.000721186	0.0256699	0.977644	-0.00159332	0.0369761	0.965717
cg20616361	0.00798258	0.0189134	0.673906	0.00065196	0.0106822	0.951458	-0.00192769	0.0153871	0.900559
cg20616414	-0.0145638	0.00738412	0.0513924	0.00803985	0.00417051	0.0567771	0.0112632	0.0060074	0.0637852
cg20616636	-0.0104654	0.00777368	0.181325	0.00998019	0.00439054	0.0252025	0.00619099	0.00632433	0.330032
cg20616645	0.0142721	0.00865826	0.102477	-0.00424702	0.00489014	0.387251	0.000559247	0.00704399	0.936881
cg20616821	0.0285646	0.0145185	0.051957	-0.0172781	0.0082	0.0376632	-0.0216085	0.0118116	0.0703768
cg20616836	-0.0132309	0.00973487	0.177226	0.00500197	0.00549821	0.365189	0.00666201	0.00791987	0.402297
cg20616856	-0.0114172	0.0476585	0.81117	0.00155125	0.0269173	0.954161	-0.0176851	0.0387729	0.649314
cg20616883	-0.00266863	0.0116377	0.819106	0.00345824	0.00657289	0.599982	0.00112522	0.0094679	0.90564
cg20616937	0.00532988	0.0217624	0.807037	0.00599359	0.0122913	0.626902	-0.0135508	0.017705	0.445892
cg20617049	-0.0216028	0.0311583	0.489746	0.0098777	0.0175981	0.575878	0.0148615	0.025349	0.559038
cg20617093	0.00166611	0.0138591	0.904557	-0.00501976	0.00782753	0.522828	0.000710729	0.0112751	0.949867
cg20617256	0.0194872	0.0261216	0.457443	0.00961673	0.0147534	0.516035	-0.0119864	0.0212514	0.574025
cg20617328	-0.0148061	0.0516994	0.775185	-0.00874378	0.0291996	0.765232	-0.0163181	0.0420604	0.698881
cg20617344	0.0184042	0.00857811	0.0343845	-0.00253143	0.00484487	0.602503	-0.0183809	0.00697878	0.0098125
cg20617367	-0.00997621	0.0276927	0.719438	0.00722467	0.0156407	0.645167	0.00735996	0.0225296	0.744607
cg20617499	0.0163517	0.0214388	0.447464	-0.00253716	0.0121085	0.834466	-0.00778199	0.0174417	0.656457
cg20617583	-0.0340558	0.0176653	0.05677	0.0199535	0.00997727	0.0482794	0.0288439	0.0143717	0.0475051
cg20617626	-0.0136361	0.024733	0.582661	-0.00285586	0.0139691	0.838432	0.000119927	0.0201217	0.995257
cg20617637	-0.0259281	0.0157377	0.102656	0.010915	0.00888859	0.222397	0.0183121	0.0128035	0.155829
cg20617650	-0.00584889	0.0321571	0.856049	0.00986924	0.0181622	0.588092	0.0123563	0.0261616	0.637758
cg20617669	0.0258638	0.0238012	0.279853	-0.0092809	0.0134428	0.491576	-0.010213	0.0193637	0.599087
cg20617676	-0.00041047	0.00705961	0.953753	0.00244544	0.00398724	0.541088	-0.000345203	0.0057434	0.952195
cg20617683	-0.00862549	0.0168082	0.608986	-0.00666698	0.00949318	0.484162	-0.00124551	0.0136744	0.927612
cg20617818	-0.00305158	0.0152607	0.841924	-0.00195606	0.00861918	0.820941	-0.00343192	0.0124155	0.782805
cg20617821	0.00487473	0.00668768	0.467794	-0.00444597	0.00377717	0.242021	-0.00198074	0.00544081	0.716604
cg20617834	-0.00133975	0.00860788	0.876635	0.00129898	0.00486169	0.789887	-0.000326438	0.007003	0.962916
cg20617872	0.00677709	0.0131814	0.60831	0.00153775	0.00744477	0.836786	-0.011245	0.0107238	0.296941
cg20617892	-5.85516e-05	0.0162284	0.997129	-0.0076148	0.00916572	0.408111	0.00477269	0.0132027	0.718509
cg20617917	-0.0149942	0.0162456	0.35829	0.00879844	0.00917544	0.339963	0.00919377	0.0132167	0.488316
cg20617956	-0.000472152	0.00481461	0.92208	0.000155067	0.00271927	0.954641	0.00162883	0.00391696	0.678435
cg20617957	0.0120676	0.0378041	0.750243	-0.0143394	0.0213516	0.503428	-0.0174261	0.0307558	0.572285
cg20617965	-0.0045031	0.00833028	0.59003	0.00136728	0.0047049	0.771966	-0.00100088	0.00677716	0.882896
cg20617977	0.0028253	0.0174797	0.871927	-0.000591746	0.00987246	0.952326	0.00692814	0.0142207	0.627215
cg20617995	-0.0101453	0.00772494	0.192143	0.000198038	0.00436301	0.963889	0.00912848	0.00628468	0.149558
cg20618005	0.00620185	0.0152847	0.685808	0.00312008	0.00863275	0.71856	-0.0038522	0.012435	0.757381
cg20618065	-0.02747	0.0190658	0.152829	0.0119845	0.0107683	0.268454	0.0252321	0.0155111	0.10701
cg20618076	-0.0213018	0.0114911	0.0667794	0.00780402	0.0064901	0.232086	0.0133026	0.00934863	0.157926
cg20618087	0.00460764	0.0743628	0.95072	0.0647692	0.0419998	0.126264	-0.0242353	0.0604984	0.689591
cg20618109	0.00178322	0.0179075	0.920882	-0.00377622	0.0101141	0.709685	0.00915136	0.0145688	0.531368
cg20618136	0.00086851	0.00258858	0.737953	0.000204407	0.00146202	0.889096	0.000481976	0.00210596	0.819452
cg20618167	0.00461717	0.019224	0.810694	0.00498574	0.0108576	0.647113	-0.0148541	0.0156398	0.344571
cg20618297	0.00239223	0.0113442	0.833421	-0.00252094	0.00640713	0.694835	-0.00480698	0.00922912	0.603647
cg20618357	-0.00334979	0.00265714	0.210418	0.000756509	0.00150074	0.615329	0.00353951	0.00216173	0.104765
cg20618433	-0.00144266	0.015193	0.924544	-0.00506027	0.00858095	0.556743	0.00646716	0.0123604	0.602005
cg20618448	-0.0505851	0.0387611	0.194933	0.0281693	0.0218921	0.201219	0.0273784	0.0315344	0.387402
cg20618526	0.00984496	0.00723088	0.176473	-0.000221445	0.00408397	0.956868	-0.0115992	0.00588274	0.0514585
cg20618569	0.022033	0.0123219	0.0768486	-0.00839738	0.00695936	0.230479	-0.013968	0.0100246	0.16666
cg20618610	-0.0129893	0.00975927	0.186288	0.00419494	0.00551199	0.44845	0.0117104	0.00793972	0.143442
cg20618615	-0.00642977	0.00929938	0.490937	0.00230691	0.00525225	0.661466	0.00547049	0.00756558	0.471355
cg20618622	-0.000991949	0.00353279	0.779468	-0.00150797	0.0019953	0.451606	-0.00112581	0.00287412	0.696127
cg20618651	-0.0211447	0.0216964	0.332172	0.0191276	0.012254	0.121765	-0.00480596	0.0176512	0.785985
cg20618695	0.0370749	0.0170541	0.0321165	-0.0234728	0.00963209	0.0166159	-0.0191877	0.0138745	0.169823
cg20618710	-0.0230153	0.0140247	0.103992	-0.00823046	0.00792109	0.301335	0.0198103	0.0114099	0.0856641
cg20618742	0.00230025	0.00256242	0.371552	0.000287769	0.00144724	0.8428	-0.00213156	0.00208467	0.309066
cg20618750	0.00678821	0.00243178	0.00630838	-0.000353432	0.00137346	0.797463	-0.00484654	0.00197839	0.0160704
cg20618754	0.00928975	0.0113217	0.413909	-0.00285073	0.00639445	0.656715	-0.0067348	0.00921086	0.466414
cg20618771	-0.00576845	0.0245811	0.814955	-0.00395214	0.0138833	0.776499	-0.00400647	0.0199981	0.841628
cg20618826	0.0323401	0.0255484	0.208573	-0.00548518	0.0144296	0.704669	-0.0175968	0.0207851	0.399276
cg20618842	0.00961453	0.00451056	0.0355441	-0.0034378	0.00254754	0.1803	-0.00502972	0.0036696	0.173617
cg20618968	-0.0120495	0.00816413	0.143175	0.00140861	0.00461106	0.760645	0.00952698	0.00664198	0.154654
cg20618989	0.00362102	0.00397762	0.364873	-0.000851924	0.00224654	0.705348	-0.0012126	0.00323602	0.708679
cg20618996	-0.00766126	0.011696	0.51398	-0.000752954	0.00660582	0.909484	0.00473587	0.00951533	0.619803
cg20619067	0.0069425	0.00837486	0.409136	0.00239258	0.00473008	0.614118	-0.00229278	0.00681342	0.737206
cg20619100	-0.021833	0.0307958	0.480033	0.00533528	0.0173933	0.75969	0.00298294	0.0250542	0.905472
cg20619104	-0.00476744	0.0198812	0.810989	0.00150058	0.0112288	0.893964	0.00156577	0.0161745	0.923079
cg20619170	0.0308109	0.030954	0.322005	-0.00275097	0.0174827	0.87529	-0.0311882	0.0251829	0.218501
cg20619194	-0.0194829	0.0418465	0.642549	-0.00826939	0.0236347	0.727177	-0.00749612	0.0340445	0.826185
cg20619274	-0.0085852	0.0251917	0.733988	0.00638	0.0142282	0.65485	0.0229808	0.0204949	0.264903
cg20619296	-0.0130103	0.010954	0.237816	0.00533596	0.00618679	0.390532	0.0108405	0.00891174	0.226744
cg20619340	0.00653951	0.00687172	0.343613	0.00414156	0.00388111	0.288546	-0.0087181	0.00559053	0.122116
cg20619347	-0.00513047	0.00758098	0.500155	0.00311318	0.0042817	0.468904	0.000159035	0.00616756	0.979481
cg20619374	-0.00142136	0.0195244	0.942114	-0.00138786	0.0110273	0.900103	-0.010067	0.0158842	0.527705
cg20619456	0.0283724	0.0166633	0.0917966	-0.0142614	0.00941134	0.132905	-0.00813554	0.0135565	0.549812
cg20619523	0.0177304	0.0129938	0.175527	0.00425538	0.00733883	0.56335	-0.0173857	0.0105712	0.103251
cg20619563	0.00440506	0.0141708	0.756571	0.00678874	0.0080036	0.398388	-0.0072548	0.0115288	0.530631
cg20619600	0.00760615	0.00754311	0.315766	0.00905464	0.00426031	0.036072	-0.00649095	0.00613675	0.292784
cg20619647	-0.00868984	0.0379296	0.819265	-0.0143114	0.0214225	0.505669	-0.00954947	0.0308579	0.757624
cg20619667	-0.01669	0.0235519	0.480224	0.0055981	0.013302	0.674788	0.00318403	0.0191608	0.868362
cg20619669	-0.00228565	0.0105653	0.829176	0.00206462	0.00596724	0.73009	0.00477349	0.00859548	0.579922
cg20619695	0.002871	0.0473221	0.951746	0.0130334	0.0267273	0.62689	0.017505	0.0384992	0.650342
cg20619717	0.00164436	0.0211665	0.938235	-0.00413022	0.0119548	0.730468	0.0101531	0.0172202	0.556811
cg20619751	-0.00846537	0.0258353	0.743863	0.00563814	0.0145917	0.700043	0.00490155	0.0210185	0.816091
cg20619779	-0.0148124	0.0115244	0.201715	0.00508691	0.00650892	0.436376	0.012912	0.00937574	0.171597
cg20619808	-0.00829568	0.0228467	0.71731	0.00404419	0.0129037	0.754632	0.00382137	0.0185871	0.837535
cg20619820	-0.0222933	0.0167951	0.18747	0.0130336	0.0094858	0.172573	0.0121407	0.0136638	0.37643
cg20619987	-0.00461652	0.0253288	0.855752	-0.0138095	0.0143056	0.33676	0.00306338	0.0206064	0.882126
cg20619991	0.00443386	0.0126993	0.727732	0.00155417	0.00717251	0.828904	-0.00751748	0.0103316	0.468581
cg20620047	-0.00207137	0.008345	0.804486	-0.00591468	0.00471321	0.212494	-0.00275503	0.00678913	0.685774
cg20620049	0.00832837	0.0110115	0.451262	-0.00321458	0.00621922	0.606405	-0.00193521	0.00895845	0.82942
cg20620067	-0.000619739	0.00704557	0.930087	0.00104166	0.00397931	0.794049	0.00148304	0.00573197	0.796386
cg20620126	-0.00067975	0.013275	0.959266	-0.000335855	0.00749767	0.964362	-0.00203814	0.0108	0.850705
cg20620147	0.00381019	0.0061955	0.539984	-0.00249056	0.00349919	0.478308	-0.00119124	0.00504039	0.813664
cg20620180	-0.0015759	0.00996971	0.874728	0.00202996	0.00563085	0.719244	0.00290666	0.00811093	0.720842
cg20620272	0.00846287	0.00631747	0.183475	-0.0022351	0.00356808	0.532499	-0.00448701	0.00513962	0.384784
cg20620293	-0.0231847	0.0203627	0.257653	-0.001866	0.0115008	0.871443	0.0119068	0.0165663	0.474014
cg20620307	-0.0298397	0.0239881	0.216491	0.0086513	0.0135484	0.524606	0.0137552	0.0195157	0.48259
cg20620326	-0.0160196	0.0173142	0.357119	0.00886228	0.00977896	0.367021	0.00558083	0.0140861	0.692822
cg20620336	-0.0212416	0.0156071	0.17663	0.00760228	0.00881483	0.39055	0.0165277	0.0126973	0.196079
cg20620338	-0.0300125	0.0283203	0.291862	0.0114136	0.0159952	0.47719	-0.000218141	0.0230402	0.992465
cg20620484	0.0382327	0.0292578	0.194354	-0.0204433	0.0165246	0.218992	-0.031258	0.0238028	0.192181
cg20620498	-0.00702408	0.0193646	0.717589	0.00608049	0.010937	0.579509	0.0121044	0.0157542	0.444141
cg20620508	-0.0298822	0.03136	0.342997	0.0201792	0.017712	0.257356	0.0145819	0.0255132	0.568939
cg20620576	-0.0106963	0.0277654	0.700894	0.00746068	0.0156818	0.635307	0.00966456	0.0225887	0.6697
cg20620582	-0.000957321	0.00314531	0.761496	-0.000357067	0.00177646	0.841115	0.00177008	0.00255889	0.490738
cg20620585	-0.0109664	0.0271661	0.687327	0.0142312	0.0153433	0.355936	0.0173999	0.0221012	0.433016
cg20620652	0.0079681	0.00837445	0.343703	-0.00132078	0.00472985	0.780646	-0.00271601	0.00681309	0.691021
cg20620700	0.00948882	0.00542645	0.0834874	-0.00494784	0.00306484	0.109658	-0.00507563	0.00441473	0.253064
cg20620716	-0.00420395	0.0270782	0.876942	0.00718434	0.0152936	0.63957	0.00632119	0.0220297	0.774764
cg20620751	0.00561472	0.0309133	0.85625	-0.00913104	0.0174597	0.60217	-0.0142049	0.0251497	0.573491
cg20620756	-0.00890451	0.0247958	0.720282	-0.00241495	0.0140045	0.863447	0.000997132	0.0201728	0.960678
cg20620783	0.00154244	0.0105139	0.883666	0.00181634	0.00593818	0.760348	0.0031568	0.00855363	0.712879
cg20620784	-0.0348145	0.016973	0.0429193	0.0131907	0.00958629	0.17196	0.0200382	0.0138085	0.149933
cg20620874	0.00263864	0.0162521	0.87136	0.00395141	0.00917914	0.667793	-0.00874566	0.013222	0.509879
cg20620878	0.000207724	0.0258325	0.9936	-0.0369107	0.0145901	0.0130048	-0.000944295	0.0210162	0.964253
cg20621021	0.0106347	0.00726648	0.146521	-0.00327934	0.00410407	0.426196	-0.0022904	0.00591169	0.699274
cg20621129	-0.0228258	0.0263893	0.38917	0.0179972	0.0149045	0.230146	0.0166079	0.0214692	0.441048
cg20621156	-0.0103364	0.0487279	0.83245	-0.0147349	0.0275213	0.593587	-0.0106235	0.0396429	0.789279
cg20621206	-0.00216147	0.0109494	0.843919	0.00150264	0.00618416	0.808527	0.00346614	0.00890794	0.698042
cg20621224	-0.0031174	0.0115482	0.787768	0.00383505	0.00652234	0.557894	-0.00148025	0.00939508	0.875131
cg20621256	0.00164479	0.00372983	0.660197	-7.35889e-05	0.00210659	0.972204	-0.000233972	0.00303443	0.938697
cg20621273	0.000152698	0.0273928	0.995564	0.00592014	0.0154713	0.702806	-0.000709116	0.0222856	0.974681
cg20621313	0.0298975	0.037953	0.432744	-0.0141856	0.0214357	0.509668	-0.0223518	0.0308769	0.470851
cg20621447	-0.0168551	0.0193554	0.385982	0.00327684	0.0109319	0.765001	0.0176821	0.0157467	0.264221
cg20621459	-0.00364342	0.00700439	0.604124	-0.00131286	0.00395605	0.740702	0.00439072	0.00569847	0.442852
cg20621674	-0.0252009	0.0176735	0.15707	0.01478	0.00998189	0.141901	0.00422471	0.0143784	0.769514
cg20621699	0.00681932	0.0118484	0.56624	-0.012328	0.00669192	0.0684661	-0.00383433	0.00963935	0.691658
cg20621715	0.00846067	0.0113762	0.458828	-0.0143557	0.00642524	0.0277374	-0.00891021	0.0092552	0.338055
cg20621765	0.0196849	0.0240986	0.415997	-0.0189354	0.0136108	0.167313	0.00952226	0.0196056	0.62827
cg20621944	0.00421356	0.01566	0.788445	-0.00898925	0.0088447	0.311969	0.000752713	0.0127403	0.953008
cg20622019	0.0572304	0.0275213	0.0401827	-0.0293952	0.0155439	0.0615632	-0.029612	0.0223902	0.189064
cg20622026	-0.000898351	0.00242731	0.712105	-0.00135377	0.00137093	0.325838	0.00119452	0.00197475	0.546647
cg20622056	0.00764884	0.0107146	0.477002	-0.000110251	0.00605153	0.985501	-0.00672927	0.0087169	0.441984
cg20622087	0.0207927	0.0320657	0.518217	0.00497077	0.0181106	0.784303	0.000404409	0.0260873	0.987663
cg20622089	-0.00495541	0.00589377	0.402513	-0.00394743	0.00332877	0.238548	0.00321632	0.00479491	0.50394
cg20622111	0.00907573	0.0212837	0.67074	0.00265646	0.012021	0.825563	-0.0271787	0.0173155	0.119728
cg20622131	-0.017908	0.0221171	0.42008	0.00971768	0.0124916	0.438481	0.0216279	0.0179935	0.232266
cg20622142	-0.0103039	0.0147473	0.486399	-0.00264503	0.00832923	0.751494	0.0116498	0.0119978	0.333941
cg20622308	-0.018525	0.034134	0.58856	0.024466	0.0192787	0.207423	0.0223937	0.02777	0.421965
cg20622311	0.00650067	0.00459414	0.16024	-0.00190976	0.00259475	0.463483	-0.00334975	0.00373759	0.372325
cg20622363	-0.000167025	0.0131926	0.989924	-0.00244805	0.0074511	0.743198	-0.00778424	0.0107329	0.470015
cg20622410	0.010353	0.0249862	0.679524	-0.0149597	0.0141121	0.291721	-0.00344868	0.0203277	0.865632
cg20622470	-0.00390262	0.00259818	0.136296	0.00176183	0.00146744	0.232794	0.00195176	0.00211376	0.358089
cg20622565	-0.0278289	0.0645072	0.667119	0.0153905	0.0364334	0.673638	0.0354864	0.0524803	0.500515
cg20622612	-0.0353551	0.0438813	0.422367	-0.0119434	0.024784	0.630952	0.0108345	0.0357	0.762162
cg20622629	-0.0043234	0.0163718	0.792276	0.00120442	0.00924673	0.896633	0.0026031	0.0133194	0.845456
cg20622669	0.040269	0.0407057	0.324966	-0.0247348	0.0229904	0.284623	-0.0472731	0.0331164	0.156619
cg20622761	-0.0244261	0.0152241	0.111835	0.00371878	0.00859848	0.666334	0.0110076	0.0123856	0.376322
cg20622798	-0.00315489	0.00360065	0.383064	-0.000564997	0.00203363	0.781731	0.00356014	0.00292933	0.227156
cg20622826	0.0196952	0.0329472	0.551364	0.0102204	0.0186084	0.584095	-0.0120921	0.0268044	0.652897
cg20622834	0.00067186	0.00422128	0.87387	0.000481507	0.00238416	0.840366	-0.00185754	0.00343425	0.589813
cg20622960	-0.0181693	0.0325369	0.57783	-0.0127706	0.0183767	0.488741	-0.00036774	0.0264706	0.988944
cg20622964	0.0058609	0.00402815	0.148869	-0.00167463	0.00227508	0.463443	-0.00274757	0.00327713	0.403842
cg20623052	0.00269734	0.0178777	0.880383	-0.00656791	0.0100973	0.516915	-0.00723348	0.0145446	0.620069
cg20623089	-0.000349249	0.0172326	0.983872	0.00136321	0.0097329	0.888898	-0.00590648	0.0140197	0.67446
cg20623095	0.00577924	0.0124295	0.64299	0.00441388	0.00702011	0.530977	-0.009679	0.0101121	0.340836
cg20623172	0.0166958	0.0159837	0.298801	-0.00855811	0.00902751	0.34546	-0.00832288	0.0130036	0.523639
cg20623206	0.00407581	0.0109012	0.709296	-1.87114e-05	0.00615693	0.997581	-0.00570331	0.00886872	0.521673
cg20623215	0.0175262	0.02042	0.392829	-0.0152894	0.0115331	0.188022	-0.012939	0.0166128	0.437941
cg20623229	0.0103639	0.0070857	0.146764	-0.00715875	0.00400197	0.0767361	-0.00459586	0.00576462	0.427232
cg20623350	-0.0406674	0.0344701	0.240941	0.0139593	0.0194685	0.475068	0.022397	0.0280434	0.426421
cg20623371	0.00135871	0.00282654	0.631804	0.00212235	0.00159642	0.186786	-0.00164517	0.00229955	0.476043
cg20623503	0.00516471	0.020277	0.799483	-0.00453274	0.0114523	0.693119	-0.0016931	0.0164965	0.918463
cg20623506	0.00828296	0.0149811	0.581595	-0.00161293	0.00846126	0.849214	-0.00876113	0.012188	0.473954
cg20623601	0.00602105	0.00557504	0.282792	0.001378	0.00314876	0.662615	-0.00259272	0.00453561	0.568878
cg20623644	-0.00598375	0.0400731	0.881607	0.00266686	0.0226331	0.906443	-0.0124994	0.0326017	0.702257
cg20623645	0.0315575	0.0220481	0.155526	-0.00735779	0.0124527	0.555975	-0.0223495	0.0179374	0.215745
cg20623658	-0.0230948	0.0250158	0.358166	0.0116841	0.0141288	0.410262	0.0123279	0.0203518	0.546088
cg20623679	-0.0138736	0.045643	0.761803	0.0226678	0.0257789	0.381381	0.00839445	0.0371332	0.821623
cg20623690	0.0212199	0.0424422	0.618216	-0.00298128	0.0239712	0.901278	-0.0173466	0.0345292	0.616531
cg20623702	0.00371743	0.0340728	0.913344	0.0148289	0.0192441	0.442817	-0.0165093	0.0277201	0.552835
cg20623763	-0.00274131	0.00360675	0.44905	-0.00105345	0.00203708	0.606227	0.00484668	0.0029343	0.10179
cg20623853	0.00256539	0.0163424	0.875586	0.00390944	0.00923013	0.672821	-0.0111311	0.0132955	0.404514
cg20623868	-0.0144151	0.0112175	0.201803	-0.00278861	0.00633562	0.660799	0.00505819	0.00912611	0.580667
cg20623869	-0.000662277	0.0204636	0.974248	0.00493521	0.0115578	0.670313	-0.00370338	0.0166483	0.824428
cg20623943	0.00350077	0.00396649	0.37962	-0.00123072	0.00224025	0.584003	-0.00221723	0.00322696	0.493646
cg20623949	-0.00561029	0.0118393	0.636647	0.00927338	0.00668678	0.168642	0.00118923	0.00963194	0.90199
cg20624005	0.00851198	0.0333317	0.798971	0.0144566	0.0188256	0.44438	-0.00197173	0.0271172	0.942184
cg20624009	0.00514216	0.00643615	0.426252	-0.00159229	0.00363511	0.662328	-0.00289019	0.00523617	0.582228
cg20624041	0.00055193	0.00552003	0.920559	-0.00343079	0.00311769	0.273841	0.0032722	0.00449086	0.467962
cg20624137	-0.00986092	0.0171878	0.567475	-0.00629961	0.00970762	0.517899	-0.00124286	0.0139833	0.929357
cg20624325	-0.0137082	0.0143185	0.340731	0.010241	0.008087	0.20839	0.00716148	0.0116489	0.540126
cg20624391	0.00013266	0.00352376	0.970045	0.000468826	0.0019902	0.81426	-0.00229866	0.00286678	0.424593
cg20624429	-0.0172813	0.0133216	0.197595	0.00486632	0.00752399	0.51929	0.00941932	0.0108379	0.386911
cg20624451	-0.00899547	0.00554812	0.108155	0.0021247	0.00313356	0.49934	0.00867821	0.00451372	0.0574299
cg20624537	0.020554	0.0210471	0.331185	-0.00652042	0.0118873	0.584583	-0.0105604	0.017123	0.538837
cg20624538	0.00369638	0.00274859	0.181786	-0.00185425	0.00155239	0.235186	-0.0017472	0.00223613	0.436482
cg20624574	-0.0252311	0.0191924	0.191701	0.00801673	0.0108398	0.461332	0.0162963	0.0156141	0.299196
cg20624606	-0.00594985	0.0144766	0.681971	0.00620185	0.0081763	0.449963	0.00613437	0.0117775	0.603643
cg20624625	0.0155961	0.00936549	0.099053	0.00105915	0.00528959	0.841713	-0.0108302	0.00761936	0.158372
cg20624636	-0.0195398	0.0110053	0.0789228	-0.00160685	0.00621576	0.796554	0.0142007	0.00895346	0.115947
cg20624662	0.00487836	0.0138381	0.725198	-0.00638637	0.00781572	0.415843	-0.00209593	0.0112581	0.852696
cg20624787	-0.0169634	0.00939731	0.0741254	0.00487653	0.00530756	0.360461	0.00995274	0.00764525	0.19603
cg20624927	-0.015531	0.0127382	0.225677	0.0088096	0.00719447	0.2237	0.00829089	0.0103632	0.425629
cg20624941	-0.0148105	0.0164517	0.370201	0.0100675	0.00929186	0.281258	0.019434	0.0133844	0.149699
cg20624953	0.0369852	0.0447351	0.410381	0.00667408	0.0252662	0.792219	-0.0358801	0.0363946	0.326628
cg20624980	-0.00929283	0.0102427	0.366493	0.00756604	0.00578503	0.193978	0.00969544	0.00833302	0.247453
cg20625009	0.0246399	0.0261492	0.348364	0.00623274	0.0147689	0.673937	-0.0124527	0.0212738	0.559656
cg20625020	-0.00198139	0.0100858	0.844662	0.0118605	0.0056964	0.0399381	-0.00469516	0.00820536	0.568492
cg20625039	0.00225131	0.027103	0.933969	0.0112631	0.0153076	0.46362	-0.00670399	0.0220498	0.761743
cg20625042	-0.0357799	0.0215923	0.100705	0.00817365	0.0121953	0.504286	0.0144899	0.0175666	0.411457
cg20625060	0.00776756	0.0143068	0.588413	-0.000761727	0.00808043	0.925089	-0.00618107	0.0116394	0.596588
cg20625074	0.00622751	0.00650712	0.340907	-0.00210483	0.00367519	0.568151	-0.00648221	0.00529391	0.223712
cg20625138	0.023644	0.0188109	0.211768	-0.00382761	0.0106243	0.719421	-0.0189942	0.0153038	0.217514
cg20625165	0.00525668	0.0038414	0.174307	-0.0017788	0.00216961	0.414277	-0.00389314	0.0031252	0.215835
cg20625260	0.0231009	0.0106154	0.0319463	-0.00651086	0.00599555	0.280166	-0.0113872	0.00863627	0.1904
cg20625261	-0.0293947	0.0120941	0.0168966	0.00405194	0.00683068	0.554416	0.0250865	0.00983923	0.0123334
cg20625281	-0.0159373	0.0102792	0.124257	0.0121263	0.00580563	0.0393249	0.00925411	0.00836269	0.271178
cg20625292	-0.0119382	0.0159782	0.456758	0.00621387	0.00902442	0.492726	0.0134753	0.0129992	0.30246
cg20625334	-0.00280863	0.0248424	0.910216	-0.00936946	0.0140309	0.505847	-0.00217083	0.0202107	0.914683
cg20625393	0.00751788	0.00362959	0.0409608	-0.00154625	0.00204998	0.452491	-0.00322824	0.00295288	0.276963
cg20625447	-0.0245031	0.02321	0.293695	-0.00368263	0.0131089	0.779359	0.00311228	0.0188826	0.869423
cg20625460	-0.0330752	0.0442708	0.456785	-0.00803772	0.0250039	0.748548	0.00194252	0.0360168	0.957098
cg20625464	-0.0289013	0.0131683	0.0305427	0.00857911	0.0074374	0.251507	0.028458	0.0107132	0.00922216
cg20625476	-0.00363592	0.012049	0.763473	7.2172e-05	0.0068052	0.99156	0.00526452	0.00980252	0.592445
cg20625523	-0.00255853	0.0278304	0.926939	-0.00370534	0.0157185	0.814133	-0.0194447	0.0226416	0.392545
cg20625683	0.00497324	0.0222671	0.823732	-0.00733488	0.0125764	0.56108	0.00745318	0.0181156	0.68166
cg20625767	-0.0153025	0.0344056	0.657469	0.0270655	0.0194321	0.166825	0.00347265	0.0279909	0.901519
cg20625782	0.00588869	0.024917	0.813669	0.00343868	0.014073	0.807474	-0.000555139	0.0202714	0.978208
cg20625874	0.00448191	0.012787	0.726713	-0.00636228	0.00722206	0.3805	0.00231936	0.010403	0.824037
cg20625891	0.00576286	0.00524778	0.274828	-0.00524992	0.00296392	0.0796236	-0.00354432	0.00426936	0.408457
cg20625903	-0.00054078	0.00761839	0.943556	0.00511439	0.00430283	0.237466	-0.00382218	0.006198	0.538876
cg20625919	-0.00332772	0.0188781	0.860443	0.00229183	0.0106623	0.830255	-0.00610983	0.0153584	0.691631
cg20625967	0.0320151	0.0282152	0.259278	-0.0153821	0.0159358	0.336794	-0.0185211	0.0229546	0.421702
cg20626045	-0.0181482	0.0245169	0.460929	-0.00450743	0.013847	0.745484	0.0161725	0.0199459	0.419434
cg20626144	0.021195	0.0124584	0.0920638	-0.00525583	0.00703644	0.456885	-0.0143565	0.0101356	0.159818
cg20626192	0.0239334	0.0531765	0.653651	0.0161262	0.0300338	0.59253	-0.00831789	0.0432621	0.847931
cg20626249	-0.0433967	0.0396838	0.276828	0.0340723	0.0224133	0.131684	0.0113942	0.0322851	0.724902
cg20626251	0.00464367	0.0132306	0.726357	0.001826	0.00747258	0.807463	-6.69616e-05	0.0107638	0.995049
cg20626321	-0.0158998	0.0127571	0.215608	-0.00308904	0.00720516	0.669064	0.0209305	0.0103786	0.0464638
cg20626336	0.0285376	0.0222261	0.202181	0.0028852	0.0125532	0.818697	-0.00647022	0.0180822	0.721245
cg20626339	-0.0269653	0.0259839	0.301931	-0.00525396	0.0146756	0.721108	0.0120052	0.0211394	0.571397
cg20626391	-0.0482443	0.0208642	0.0228534	0.0195983	0.011784	0.0994808	0.0312909	0.0169742	0.0682868
cg20626462	-0.0118156	0.0157766	0.455695	0.0149049	0.00891057	0.0975707	0.0105803	0.0128352	0.41176
cg20626540	0.00365801	0.0054268	0.501858	-7.59581e-05	0.00306503	0.980279	-0.00153576	0.00441501	0.728699
cg20626547	-0.0556152	0.0356821	0.122307	0.0329725	0.0201531	0.105026	0.0292249	0.0290294	0.316542
cg20626556	-0.0166522	0.0171122	0.332889	0.0150645	0.00966489	0.122295	0.0148395	0.0139218	0.289079
cg20626587	0.00077371	0.0306161	0.97989	-0.00499274	0.0172918	0.773395	-0.0032661	0.0249079	0.895944
cg20626616	0.0105315	0.012097	0.38611	0.0121189	0.00683234	0.079209	-0.00766773	0.00984162	0.437791
cg20626639	-0.00513671	0.0227323	0.821699	0.00454012	0.0128391	0.724386	-0.00178689	0.018494	0.923226
cg20626642	0.0155446	0.0104409	0.139746	-0.0110024	0.00589695	0.0650635	-0.0181496	0.00849424	0.0351124
cg20626777	-0.0207232	0.0162489	0.205196	0.00561853	0.00917729	0.541809	0.0164685	0.0132194	0.215815
cg20626840	-0.00436896	0.0143004	0.760623	-0.000826318	0.00807679	0.918721	0.00764407	0.0116342	0.512698
cg20626869	-0.00416372	0.0153577	0.786873	0.0144755	0.00867398	0.0983405	-0.00403438	0.0124944	0.747462
cg20626896	0.0247168	0.0236885	0.299326	-0.00229369	0.0133792	0.864233	-0.013933	0.019272	0.471421
cg20626898	-0.00557186	0.0169366	0.742871	-0.00120659	0.00956573	0.899882	0.0097098	0.0137789	0.482677
cg20626964	0.0201432	0.00747434	0.00828427	-0.00362556	0.00422147	0.392526	-0.0167839	0.0060808	0.00689669
cg20626982	-0.00518708	0.00735934	0.482588	-0.00290197	0.00415652	0.486723	0.00360781	0.00598724	0.548178
cg20626983	-0.00928462	0.0154172	0.548417	0.00744984	0.00870759	0.39433	0.0146791	0.0125428	0.24471
cg20626992	-0.019185	0.0144213	0.1865	-0.00740092	0.00814509	0.365772	0.0258315	0.0117326	0.030033
cg20627046	0.0338687	0.0206931	0.104897	-0.0040784	0.0116873	0.727869	-0.0233088	0.016835	0.169335
cg20627099	0.0010029	0.0119394	0.933228	0.0019937	0.0067433	0.768118	-0.0051168	0.00971335	0.599537
cg20627104	-0.0299303	0.0331901	0.369383	0.0203695	0.0187456	0.279867	0.02441	0.027002	0.368208
cg20627106	-0.00590678	0.00790579	0.456764	0.00566216	0.00446515	0.207774	0.00436333	0.00643181	0.499117
cg20627110	0.0137967	0.00736233	0.0639145	-0.00378511	0.00415821	0.364912	-0.0114295	0.00598968	0.0592927
cg20627116	0.0487668	0.0291355	0.0973605	0.0107997	0.0164556	0.513172	-0.0565692	0.0237034	0.0189275
cg20627156	0.00143103	0.020967	0.945724	-0.0155117	0.011842	0.193297	-0.00308068	0.0170578	0.857053
cg20627174	-0.0065509	0.00671207	0.331474	-0.00493551	0.00379095	0.195996	0.00513411	0.00546065	0.349426
cg20627364	0.00546997	0.00892623	0.541429	0.00218705	0.00504149	0.665381	-0.00325065	0.00726199	0.655412
cg20627367	-0.0209589	0.0504671	0.678832	-0.00144731	0.0285036	0.959607	-0.00445578	0.0410579	0.913802
cg20627512	0.0245762	0.0490146	0.617209	-0.0147899	0.0276832	0.594376	-0.00284222	0.0398762	0.943323
cg20627527	-0.00265241	0.0082984	0.74993	0.00572924	0.0046869	0.22449	0.00518992	0.00675122	0.443897
cg20627541	0.0141228	0.0478729	0.768614	0.0138996	0.0270384	0.608361	0.00642325	0.0389473	0.869346
cg20627546	0.002161	0.0131402	0.869711	-0.00679258	0.00742155	0.362307	-0.00111883	0.0106903	0.916861
cg20627572	0.0865772	0.0453957	0.0594277	-0.0346459	0.0256393	0.179716	-0.0383815	0.036932	0.301248
cg20627585	0.0135874	0.0187825	0.471155	-0.0108318	0.0106083	0.309738	-0.0102525	0.0152807	0.503831
cg20627633	0.00238172	0.00382929	0.535402	-0.000453302	0.00216277	0.83442	-0.000106702	0.00311535	0.972747
cg20627643	0.0276155	0.0127785	0.0331246	-0.00372401	0.00721722	0.607024	-0.0331571	0.010396	0.00191485
cg20627646	-0.00858436	0.0198534	0.66641	0.00259473	0.0112131	0.817486	0.0104859	0.0161519	0.517726
cg20627652	0.0185088	0.0300546	0.539428	-0.00548778	0.0169747	0.747163	-0.00389793	0.0244511	0.873668
cg20627714	0.00395544	0.0156612	0.801135	-0.0129956	0.00884537	0.144981	-0.00551113	0.0127413	0.666298
cg20627743	0.00202273	0.00991027	0.838695	-0.00490224	0.00559727	0.383266	-0.000241729	0.00806257	0.976143
cg20627744	-0.00944119	0.00755029	0.214116	0.00442742	0.00426437	0.301716	0.00432682	0.00614259	0.482856
cg20627754	-0.0305556	0.0411506	0.459542	0.00137721	0.0232417	0.952869	0.00505066	0.0334784	0.880393
cg20627812	0.00847898	0.0165992	0.610636	-0.00696345	0.00937516	0.459407	-0.0114707	0.0135044	0.397727
cg20627817	0.00696974	0.00276565	0.0133471	-0.0034444	0.00156202	0.0297866	-0.00491765	0.00225001	0.031226
cg20627874	0.00434374	0.0302346	0.886057	0.0103473	0.0170763	0.545951	-0.00886405	0.0245975	0.719351
cg20627903	-0.00150235	0.0101114	0.882191	0.00552059	0.00571086	0.336082	0.00247184	0.00822618	0.764444
cg20627916	0.00523028	0.015855	0.742193	-0.00304977	0.00895482	0.734154	-0.00429015	0.0128989	0.740148
cg20627946	0.000950582	0.00885857	0.914765	-0.00173121	0.00500328	0.730074	0.00824259	0.00720695	0.255534
cg20627971	0.000344672	0.00927209	0.970423	0.00168339	0.00523683	0.748553	0.00259059	0.00754338	0.732014
cg20627988	-0.00418223	0.0168657	0.804674	0.00274284	0.00952566	0.773999	0.00417371	0.0137212	0.761636
cg20628003	0.0173178	0.0267244	0.51849	-0.00319337	0.0150938	0.832883	-0.00847508	0.0217418	0.697526
cg20628042	0.00854229	0.0088808	0.338476	-0.00484576	0.00501584	0.336376	-0.0140117	0.00722504	0.0553375
cg20628049	0.00308694	0.00795098	0.698676	-0.00474171	0.00449068	0.29361	-0.00265422	0.00646858	0.682463
cg20628191	0.0152968	0.0256759	0.552705	-0.0189659	0.0145016	0.193984	-0.00418071	0.0208888	0.841785
cg20628205	0.00198736	0.00288319	0.492269	3.74614e-05	0.00162841	0.981693	-0.000419069	0.00234564	0.858575
cg20628216	0.00909672	0.0040244	0.0260093	-0.00154073	0.00227296	0.499464	-0.00387019	0.00327408	0.240038
cg20628220	0.0038408	0.00961256	0.69035	0.00323564	0.00542913	0.552564	-0.00694852	0.00782036	0.376439
cg20628240	0.0106415	0.0251755	0.673447	0.00334304	0.014219	0.814614	0.00540243	0.0204817	0.792512
cg20628271	0.0104497	0.0144329	0.47078	-0.00889492	0.00815165	0.277869	-0.00572806	0.011742	0.626762
cg20628335	0.00749314	0.00703176	0.289217	-0.0015654	0.00397151	0.694321	-0.00563591	0.00572074	0.326966
cg20628344	0.00838877	0.0128977	0.516951	0.00692083	0.00728456	0.344415	-0.0163875	0.010493	0.12157
cg20628376	0.00867655	0.0362828	0.811499	-0.0121833	0.0204924	0.553529	-0.0267995	0.0295181	0.366159
cg20628433	-0.000637569	0.0152955	0.966836	-0.00671855	0.00863884	0.438611	-0.00751774	0.0124438	0.547149
cg20628489	0.0249115	0.0137535	0.0731608	-0.00642954	0.00776793	0.40985	-0.0224148	0.0111893	0.0479128
cg20628541	0.0124351	0.0103231	0.231264	-0.00438069	0.00583047	0.454246	-0.00436541	0.00839847	0.604384
cg20628590	0.0142654	0.0201867	0.481446	-0.01164	0.0114014	0.309803	-0.0150153	0.016423	0.362813
cg20628663	-0.0147017	0.0353745	0.678611	-0.0112153	0.0199794	0.575844	0.0283674	0.0287792	0.326712
cg20628696	0.00415911	0.0540312	0.938799	0.0158094	0.0305166	0.605585	0.00868932	0.0439575	0.843708
cg20628718	-0.0167721	0.019173	0.383833	0.0102799	0.0108288	0.344796	0.00632216	0.0155983	0.686133
cg20628733	0.00501738	0.0123658	0.685813	0.00289857	0.00698413	0.679033	-0.00883261	0.0100603	0.382107
cg20628734	-0.0200841	0.0369595	0.588083	0.0206977	0.0208745	0.32387	0.0284828	0.0300686	0.345837
cg20628743	0.000384283	0.00617353	0.950493	-0.00271875	0.00348678	0.437429	0.00289166	0.00502252	0.566112
cg20628756	0.00297278	0.031664	0.925392	0.01166	0.0178837	0.515934	0.00906586	0.0257604	0.725647
cg20628942	-0.00262826	0.0110118	0.811856	-0.00735726	0.00621944	0.239692	0.017051	0.00895876	0.0599391
cg20629021	0.0360309	0.021344	0.094571	-0.00219544	0.012055	0.855866	-0.0210733	0.0173645	0.227824
cg20629028	-0.0295216	0.0252811	0.245746	-0.00643919	0.0142786	0.653009	0.0252963	0.0205676	0.221675
cg20629068	-0.00909748	0.0101542	0.372486	0.00820047	0.00573507	0.155931	0.00528504	0.00826106	0.523825
cg20629097	-0.00135309	0.0025374	0.595061	-0.00128627	0.00143311	0.371632	0.000445073	0.00206432	0.829746
cg20629181	-0.00937884	0.0199438	0.639211	0.00696946	0.0112641	0.53753	0.0133395	0.0162254	0.412994
cg20629183	-0.00375471	0.0219792	0.864709	0.0165949	0.0124137	0.184377	-0.00137489	0.0178813	0.938868
cg20629239	-0.0038938	0.0131766	0.768231	-0.00773913	0.00744211	0.30094	-0.00770019	0.0107199	0.474278
cg20629254	0.015496	0.03548	0.663252	0.0024868	0.0200389	0.901492	-0.007894	0.028865	0.78506
cg20629266	-0.0150206	0.0102284	0.145165	0.00281122	0.00577695	0.627609	0.00836172	0.00832139	0.317445
cg20629315	0.0337888	0.0301212	0.264706	-0.0224624	0.0170123	0.189791	-0.0326312	0.0245053	0.186082
cg20629316	-0.0415375	0.0164487	0.0131647	0.0241855	0.00929016	0.0106658	0.0280115	0.013382	0.0389111
cg20629387	0.0136203	0.0194985	0.486498	-0.00563216	0.0110126	0.610203	0.00236792	0.0158631	0.881646
cg20629417	0.0053551	0.0325165	0.869528	0.0024976	0.0183652	0.892103	0.000191917	0.0264541	0.994226
cg20629455	-0.0350398	0.0216325	0.108494	0.00657978	0.0122179	0.591428	0.0238776	0.0175992	0.17798
cg20629468	-0.0012469	0.00371941	0.738161	-0.000412886	0.00210071	0.84459	0.000615994	0.00302595	0.839111
cg20629551	-0.0217224	0.0282066	0.443083	-0.00562298	0.015931	0.724877	0.00549074	0.0229477	0.811394
cg20629563	0.00180606	0.0209979	0.931633	-0.000163621	0.0118595	0.98902	0.00793497	0.017083	0.643324
cg20629587	0.017589	0.0107622	0.105399	-0.00607407	0.00607844	0.320119	-0.00259618	0.00875566	0.767464
cg20629634	0.0234449	0.0114527	0.0433245	-0.00108075	0.00646844	0.867651	-0.013817	0.00931743	0.141305
cg20629667	-0.047541	0.0207038	0.0237916	0.0170564	0.0116934	0.147864	0.0314727	0.0168437	0.0646781
cg20629735	0.000698506	0.0122962	0.954815	0.00356724	0.00694483	0.608651	-0.0112814	0.0100037	0.262188
cg20629788	0.00327317	0.00452831	0.471511	-0.00259375	0.00255757	0.31301	-0.00143768	0.00368404	0.697203
cg20629865	-0.00342985	0.0419324	0.934977	-0.0126782	0.0236832	0.593637	0.00406831	0.0341144	0.905317
cg20629923	0.0092198	0.00523367	0.0812502	-0.00320424	0.00295595	0.281026	-0.00231771	0.00425789	0.587449
cg20629986	-0.0199513	0.0256618	0.438754	-0.00209513	0.0144937	0.885359	0.011564	0.0208774	0.580909
cg20630048	-0.0109348	0.014458	0.451274	-0.00625449	0.00816578	0.445553	0.0109543	0.0117624	0.353987
cg20630151	-0.0140246	0.0126343	0.2697	0.0163516	0.00713582	0.0240762	0.00511147	0.0102788	0.620102
cg20630207	0.00605593	0.00695256	0.385863	-0.00224607	0.00392677	0.568638	-0.00544351	0.0056563	0.338227
cg20630239	-0.0210325	0.0222446	0.346724	0.0250274	0.0125636	0.0491483	-0.0146107	0.0180973	0.421423
cg20630240	0.0222983	0.0180259	0.219039	-0.00906613	0.010181	0.375379	-0.0176482	0.0146651	0.231716
cg20630334	0.00139316	0.0164983	0.932877	-0.0076127	0.00931816	0.415925	0.0020871	0.0134223	0.876751
cg20630344	0.0856607	0.0453522	0.061877	-0.0516594	0.0256147	0.0464534	-0.0755404	0.0368966	0.0432991
cg20630363	-0.0183379	0.0207043	0.377945	0.00883273	0.0116937	0.451856	0.0140962	0.0168441	0.404707
cg20630410	-0.00655744	0.0143872	0.649554	0.00103927	0.00812582	0.898493	0.0131285	0.0117048	0.26476
cg20630442	0.00457451	0.00743617	0.539868	0.00096743	0.00419992	0.818304	-0.00263301	0.00604975	0.664356
cg20630456	-0.0277456	0.0423845	0.514249	-0.0107278	0.0239386	0.655044	0.0101062	0.0344822	0.770077
cg20630551	0.0140713	0.0194079	0.470162	-0.0141422	0.0109615	0.200028	-0.00916922	0.0157895	0.562764
cg20630560	-0.00695132	0.0201507	0.730858	-0.00810993	0.011381	0.477796	0.0109538	0.0163937	0.505597
cg20630567	0.000253103	0.00228291	0.911947	0.000765311	0.00128938	0.554181	-0.00127066	0.00185728	0.495495
cg20630582	0.0237966	0.0556704	0.669985	0.00702995	0.0314424	0.823548	-0.00151024	0.045291	0.973467
cg20630605	0.00928902	0.0089171	0.30011	0.00491959	0.00503634	0.331064	-0.0113817	0.00725457	0.119895
cg20630633	0.0361161	0.0148935	0.0171417	-0.0188047	0.0084118	0.027653	-0.0214068	0.0121167	0.0803901
cg20630647	0.0206101	0.0241055	0.394638	-0.0101309	0.0136147	0.458586	0.00270517	0.0196112	0.890571
cg20630655	-0.015354	0.0199744	0.44393	0.0104995	0.0112815	0.354305	0.00904417	0.0162504	0.579102
cg20630683	-0.00152274	0.00674429	0.821841	0.00507422	0.00380914	0.185912	0.000507581	0.00548686	0.926483
cg20630690	-0.00448526	0.0101309	0.658936	5.82324e-05	0.00572188	0.991901	-0.000483308	0.00824206	0.953359
cg20630708	-0.00757457	0.0110089	0.493051	0.00649283	0.00621775	0.298943	0.00297484	0.00895633	0.740486
cg20630716	-0.00577907	0.00959468	0.548352	0.00585377	0.00541903	0.282693	0.00212536	0.00780582	0.78598
cg20630740	0.0117384	0.017549	0.505137	0.00312947	0.0099116	0.752872	0.00347094	0.0142771	0.808427
cg20630812	-0.00371247	0.0119414	0.756543	-0.000108912	0.00674444	0.987149	0.00603227	0.00971499	0.536091
cg20630819	0.00828068	0.0153479	0.590742	-0.000406644	0.0086684	0.96268	-0.00963515	0.0124864	0.442176
cg20630869	0.0259737	0.0113301	0.0240185	-0.00892009	0.0063992	0.166489	-0.013884	0.0092177	0.135224
cg20630887	0.00478376	0.0233262	0.837934	0.000434832	0.0131745	0.973737	-0.0114651	0.0189772	0.547139
cg20630889	0.0109577	0.00371007	0.00393335	-0.00560594	0.00209543	0.00875035	-0.00408306	0.00301835	0.17925
cg20630915	-0.00416323	0.0120773	0.731048	-0.000663205	0.00682122	0.922745	-0.000589124	0.00982559	0.952311
cg20630926	0.028975	0.02661	0.278878	-0.0153738	0.0150292	0.308859	-0.0124429	0.0216487	0.566768
cg20630943	0.00649808	0.00419368	0.124487	-0.000997415	0.00236857	0.674601	-0.000400348	0.0034118	0.906829
cg20630971	0.00532274	0.0158282	0.737377	-0.0021024	0.0089397	0.814563	-0.00151997	0.0128772	0.906281
cg20631003	-0.0115957	0.0121295	0.341428	0.00501398	0.00685069	0.46598	0.00524569	0.00986805	0.596218
cg20631014	-0.00539511	0.00750647	0.474019	-0.00254562	0.00423962	0.549601	0.00193602	0.00610694	0.751903
cg20631044	0.00964756	0.0172682	0.577648	-0.0109668	0.009753	0.263569	-0.00888612	0.0140487	0.528518
cg20631086	0.00746053	0.0200664	0.710851	-0.0102717	0.0113334	0.366991	-0.00456649	0.0163252	0.780282
cg20631104	0.00690037	0.00718247	0.339055	-0.00218328	0.00405662	0.591658	-0.00537928	0.00584334	0.359529
cg20631120	-0.0215777	0.0159618	0.17954	-0.00791335	0.00901512	0.382207	0.00385812	0.0129858	0.767017
cg20631180	-0.0126594	0.0156498	0.420521	0.00156647	0.00883893	0.859698	0.00390668	0.012732	0.759617
cg20631181	0.00751119	0.00606063	0.218179	-0.00684512	0.00342301	0.0482969	-0.00338087	0.00493066	0.494533
cg20631204	0.00713443	0.00587305	0.227371	-0.00207034	0.00331707	0.53398	-0.0039627	0.00477806	0.408921
cg20631252	-0.000270176	0.00917553	0.976569	-0.0134117	0.0051823	0.0111206	0.000285035	0.00746482	0.969619
cg20631254	0.00127946	0.00228887	0.577443	0.000993359	0.00129275	0.444091	-0.00267876	0.00186213	0.153466
cg20631351	-0.00383794	0.0332203	0.908261	0.0127158	0.0187627	0.499548	0.00305027	0.0270266	0.910371
cg20631419	-0.00169984	0.0222396	0.93923	-0.00434316	0.0125608	0.730256	-0.00223312	0.0180932	0.902025
cg20631472	0.00168558	0.0112151	0.88084	-0.00833251	0.00633424	0.191421	-0.00164803	0.00912412	0.857036
cg20631595	0.0217111	0.0112484	0.0564795	-0.00373946	0.00635305	0.557478	-0.0117135	0.00915123	0.203569
cg20631628	0.00023688	0.00424168	0.955578	-0.00107518	0.00239568	0.654569	-0.000712979	0.00345085	0.836743
cg20631654	0.0084643	0.00696704	0.227321	-0.00250081	0.00393495	0.526559	-0.00967636	0.00566809	0.0909581
cg20631720	0.0320863	0.042305	0.450002	-0.0371391	0.0238937	0.123325	-0.0355259	0.0344176	0.304518
cg20631750	-0.0223938	0.0197058	0.25856	0.0224121	0.0111298	0.0467815	0.0135295	0.0160318	0.400771
cg20631820	0.0406428	0.0371687	0.276868	0.00866145	0.0209927	0.680805	-0.0130706	0.0302388	0.666512
cg20631839	-0.0032108	0.0136525	0.81456	0.000539082	0.00771088	0.944406	-0.00244026	0.0111071	0.826559
cg20631947	-0.0353753	0.0181423	0.054048	0.0207975	0.0102467	0.0450995	0.0225971	0.0147598	0.128994
cg20631969	0.00612732	0.00432723	0.159949	-0.0023573	0.002444	0.337158	-0.00584013	0.00352045	0.10033
cg20631997	0.0330195	0.0412064	0.424885	-0.0394917	0.0232732	0.0928941	-0.0304728	0.0335237	0.365585
cg20632070	-0.0275068	0.0176375	0.122086	-0.00273389	0.00996156	0.784321	0.0242498	0.0143491	0.0942084
cg20632143	0.0206928	0.0489383	0.673343	-0.0273237	0.0276401	0.325316	-0.0191346	0.0398141	0.631872
cg20632224	-0.00632482	0.0354279	0.858678	0.0122361	0.0200095	0.542275	0.00815495	0.0288226	0.777823
cg20632416	-0.00239218	0.0205519	0.907576	0.00610541	0.0116076	0.600087	0.00512293	0.0167201	0.759955
cg20632446	0.003512	0.0120336	0.771019	0.000499071	0.00679655	0.941614	-0.00116723	0.00979006	0.90534
cg20632453	0.013293	0.0311301	0.670307	-0.0200198	0.0175821	0.257627	-0.0088142	0.0253261	0.728566
cg20632462	0.00130495	0.0155999	0.933505	0.00648219	0.00881075	0.463662	-0.00185554	0.0126914	0.88406
cg20632529	0.00186463	0.00982679	0.849897	-0.00655884	0.00555013	0.240166	-0.00125067	0.00799465	0.87601
cg20632537	-0.00359074	0.0155289	0.817619	0.00150765	0.00877065	0.863873	0.00420584	0.0126336	0.739915
cg20632567	-0.00315737	0.0305712	0.917952	-0.00703841	0.0172665	0.684431	0.0115683	0.0248714	0.642875
cg20632573	0.0048936	0.00714079	0.494771	-0.0021086	0.00403308	0.602276	-0.00324225	0.00580944	0.578049
cg20632681	0.00230572	0.00510235	0.652344	-0.000738161	0.00288179	0.798374	-0.00261808	0.00415106	0.529704
cg20632719	0.0140885	0.0077229	0.0711613	-0.00932822	0.00436186	0.0349549	-0.00599933	0.00628302	0.342004
cg20632841	0.00170125	0.00285435	0.552536	-0.00171793	0.00161212	0.289208	-0.00113536	0.00232217	0.62599
cg20632863	0.00194817	0.00255535	0.447658	-0.000371358	0.00144325	0.797481	-0.000985006	0.00207892	0.636692
cg20632871	0.00167283	0.013853	0.904132	0.000538012	0.00782412	0.945318	-0.00319179	0.0112702	0.777616
cg20632873	-0.00169642	0.00260437	0.51633	0.000592943	0.00147094	0.687749	0.00138865	0.00211881	0.51375
cg20632978	0.00419455	0.00556379	0.452716	-0.00207511	0.00314241	0.510575	-0.00468983	0.00452646	0.302709
cg20633020	-0.00642498	0.0165648	0.698954	-0.00510639	0.00935574	0.586441	0.00131864	0.0134764	0.922253
cg20633024	0.00598703	0.00833169	0.474107	-0.00648024	0.0047057	0.171618	-0.00671475	0.00677831	0.324309
cg20633070	-0.020449	0.024968	0.414769	0.0209116	0.0141018	0.141309	0.0288832	0.0203129	0.158226
cg20633138	-0.0367	0.0243667	0.135244	0.0187791	0.0137622	0.175523	0.0298137	0.0198237	0.135812
cg20633146	0.0503763	0.0415776	0.22857	-0.0379563	0.0234828	0.109235	-0.0352114	0.0338257	0.300453
cg20633213	-0.0170053	0.0419547	0.686121	-0.00539634	0.0236958	0.820328	-0.00505076	0.0341326	0.882667
cg20633276	-0.00176354	0.0190508	0.926434	-0.00299113	0.0107598	0.781604	-0.0222518	0.0154989	0.154271
cg20633308	-0.0437911	0.0287238	0.13059	0.0231493	0.0162231	0.156777	0.0156606	0.0233685	0.504332
cg20633317	-0.0171028	0.0187475	0.363866	0.00406997	0.0105885	0.701532	0.0160188	0.0152522	0.29618
cg20633321	0.0211334	0.01112	0.0603075	-0.00667073	0.00628051	0.290786	-0.012908	0.00904674	0.156813
cg20633339	-0.00397192	0.00716619	0.580664	-0.000275376	0.00404743	0.945895	0.00318784	0.0058301	0.585766
cg20633370	-0.0355634	0.0240811	0.142931	0.00940558	0.0136009	0.49086	0.0284697	0.0195913	0.149368
cg20633402	-0.0219952	0.0211778	0.301547	0.00666553	0.0119611	0.578616	0.0121116	0.0172294	0.483746
cg20633478	-0.00423908	0.00521308	0.418097	0.0021583	0.00294433	0.465286	0.00694345	0.00424114	0.104803
cg20633569	0.00160363	0.0111082	0.885509	0.00696187	0.00627387	0.269861	-0.00721349	0.00903717	0.426684
cg20633595	-0.000994134	0.00571998	0.862381	-0.00114995	0.00323062	0.722641	-0.00234718	0.00465353	0.615122
cg20633607	-0.00421449	0.0197466	0.831436	0.011262	0.0111528	0.315079	0.00549452	0.0160649	0.733069
cg20633621	0.00088627	0.00208434	0.67162	-0.00251634	0.00117722	0.0350437	0.00147052	0.00169573	0.387955
cg20633716	0.0130612	0.0174011	0.454696	0.00106653	0.00982808	0.913806	-0.00812598	0.0141568	0.567284
cg20633762	0.00140094	0.00960575	0.884344	-0.00399503	0.00542528	0.463262	0.00446325	0.00781482	0.569222
cg20633775	0.00376489	0.0145964	0.797	0.00331022	0.00824398	0.688903	0.00516723	0.011875	0.664421
cg20633792	-0.0196088	0.00973608	0.0467464	0.00537881	0.00549889	0.330403	0.00790405	0.00792086	0.320796
cg20633835	0.0055045	0.0110258	0.618729	0.00259047	0.00622731	0.67833	-0.00867593	0.00897009	0.335822
cg20633875	-0.00727621	0.0432005	0.866593	-0.0107268	0.0243994	0.661171	-0.00149262	0.0351461	0.966211
cg20633883	-0.00111547	0.00471466	0.813464	0.00130213	0.00266282	0.625931	0.000395854	0.00383564	0.918012
cg20633917	0.0252801	0.0207882	0.226876	-0.0150053	0.0117411	0.204262	-0.00263659	0.0169124	0.876435
cg20633941	-0.0290606	0.0222293	0.194166	0.00559976	0.012555	0.656568	0.0342036	0.0180848	0.0615388
cg20633956	-0.00812162	0.00950941	0.395154	0.00522323	0.00537087	0.333191	0.00222322	0.00773645	0.774436
cg20633959	0.00127106	0.00359144	0.724164	-0.000766447	0.00202843	0.706357	-0.000371365	0.00292184	0.899122
cg20634074	0.0045174	0.00514372	0.381963	-0.00191298	0.00290515	0.511774	-0.00199337	0.00418471	0.634888
cg20634089	0.00229013	0.00403361	0.571495	-0.00150022	0.00227816	0.511746	9.70384e-05	0.00328157	0.97647
cg20634105	-0.0108214	0.0156478	0.490848	0.015025	0.0088378	0.0922865	0.0143285	0.0127304	0.263111
cg20634118	0.00221492	0.0160182	0.890306	0.00727398	0.00904699	0.42333	-0.00193514	0.0130317	0.882257
cg20634125	-0.00134803	0.0463473	0.976856	-0.0187812	0.0261767	0.474787	-0.025843	0.0377062	0.494723
cg20634127	0.00662359	0.018661	0.723396	-0.0134872	0.0105397	0.203687	0.000112924	0.0151818	0.99408
cg20634195	-0.0099391	0.0153093	0.517715	0.00302367	0.00864662	0.727319	0.0111337	0.012455	0.373556
cg20634226	-0.000214321	0.0124248	0.986273	-0.00100392	0.00701749	0.886537	0.00352754	0.0101083	0.727857
cg20634227	0.0282389	0.0167373	0.0947481	-0.0140427	0.00945315	0.14062	-0.0108341	0.0136167	0.428161
cg20634234	-0.00404498	0.00212138	0.0594798	0.000766132	0.00119814	0.524034	0.00427065	0.00172586	0.0150601
cg20634266	0.00171772	0.0122885	0.889119	0.00165972	0.00694049	0.811499	-1.62144e-05	0.0099974	0.998709
cg20634288	0.0188923	0.00713128	0.00940563	-0.00397453	0.00402771	0.326173	-0.014134	0.0058017	0.0166489
cg20634322	0.0123394	0.0149276	0.410463	-0.00410253	0.00843102	0.627629	-0.00715277	0.0121444	0.557233
cg20634382	0.00721569	0.0211691	0.733939	-0.00389425	0.0119562	0.745339	0.00460011	0.0172223	0.789952
cg20634442	0.00103732	0.00668324	0.876973	-0.00469048	0.00377466	0.216972	-0.00149436	0.0054372	0.784017
cg20634456	0.00592108	0.0121678	0.627616	0.000424122	0.00687234	0.950916	-0.00167454	0.00989923	0.86602
cg20634476	0.0241227	0.0329326	0.46562	-0.0156804	0.0186002	0.401266	0.000748909	0.0267925	0.977757
cg20634495	-0.00149564	0.00327313	0.648722	1.66226e-05	0.00184865	0.992844	0.00127128	0.00266288	0.634134
cg20634498	-0.0182803	0.0365512	0.618105	0.00572613	0.020644	0.782076	0.00720873	0.0297365	0.808961
cg20634514	0.0399285	0.0207121	0.0567771	-0.0103349	0.0116981	0.379145	-0.0316755	0.0168505	0.0631065
cg20634552	-0.00622806	0.0136552	0.649331	0.00126943	0.00771238	0.8696	0.00042365	0.0111093	0.969658
cg20634573	-0.0216763	0.0272284	0.427903	0.0313016	0.0153785	0.0445089	0.00210601	0.0221519	0.924452
cg20634628	0.0127676	0.00731976	0.0842472	0.00196541	0.00413417	0.635555	-0.0108078	0.00595504	0.0725973
cg20634699	-0.0205574	0.0175207	0.243511	0.00312268	0.00989561	0.753006	0.00511809	0.0142541	0.720322
cg20634738	0.0129109	0.00771114	0.0972566	-0.00378818	0.00435521	0.386533	-0.0111279	0.00627345	0.0792008
cg20634754	-0.00163891	0.0125816	0.896625	0.00787264	0.007106	0.270623	0.002413	0.0102358	0.814126
cg20634755	-0.010529	0.0168085	0.532502	0.0116903	0.00949338	0.221114	0.0136133	0.0136747	0.32194
cg20634798	-0.00395924	0.0325563	0.903455	-0.00643394	0.0183877	0.727161	-0.00983173	0.0264864	0.711291
cg20634940	0.00240556	0.00860909	0.78051	-0.0013928	0.00486237	0.775142	-0.00306585	0.00700398	0.662546
cg20634967	0.00335568	0.00454595	0.462175	0.000378796	0.00256753	0.883014	-0.00240548	0.00369839	0.516947
cg20635039	0.0040902	0.0123553	0.741316	-0.000819671	0.00697824	0.906735	-0.0132163	0.0100518	0.191639
cg20635067	0.00915582	0.027512	0.74	-0.0110581	0.0155386	0.478372	0.0101973	0.0223825	0.649692
cg20635071	-0.00532406	0.00714624	0.458045	0.00275013	0.00403616	0.497242	0.000482411	0.00581387	0.93404
cg20635102	-0.0165509	0.0201282	0.412917	0.00649726	0.0113683	0.568952	0.0118322	0.0163754	0.471672
cg20635143	0.0121588	0.0107493	0.260762	-0.00194093	0.00607116	0.749879	-0.0123909	0.00874517	0.159689
cg20635144	-0.0177672	0.020735	0.393606	0.00641708	0.011711	0.584971	-0.00387812	0.0168691	0.818652
cg20635146	-0.0058709	0.0271753	0.829407	0.00140368	0.0153485	0.927319	0.0255391	0.0221087	0.250833
cg20635265	-0.00863981	0.0146253	0.556051	0.00682495	0.00826028	0.410677	0.0176236	0.0118985	0.141772
cg20635266	-0.00569531	0.0236078	0.809868	0.00821478	0.0133336	0.539259	-0.00991868	0.0192063	0.606719
cg20635370	-0.0178399	0.0403614	0.659461	-0.0137906	0.0227959	0.546603	0.00191766	0.0328363	0.953548
cg20635389	0.0067775	0.0326291	0.835884	-0.0234188	0.0184288	0.206818	-0.0142723	0.0265456	0.592037
cg20635393	-0.00479464	0.00388515	0.22012	0.00126267	0.00219432	0.566321	0.00201633	0.00316079	0.525015
cg20635419	-0.00483633	0.00668032	0.470811	0.00166524	0.00377301	0.659927	0.0034343	0.00543482	0.528919
cg20635422	-0.00236899	0.00897476	0.792364	0.00479204	0.0050689	0.346789	0.000389655	0.00730148	0.957548
cg20635558	-0.00564366	0.0314885	0.858128	-0.00923697	0.0177846	0.604666	0.0205408	0.0256177	0.424596
cg20635595	0.00203025	0.004094	0.621069	0.000449511	0.00231227	0.846263	3.28839e-05	0.0033307	0.992143
cg20635607	-0.00736449	0.011376	0.518904	0.00699585	0.00642509	0.278898	0.00304324	0.00925499	0.742992
cg20635708	0.00459446	0.00557518	0.411889	-0.00424325	0.00314884	0.180907	-0.00263685	0.00453573	0.562339
cg20635724	0.000933431	0.00647264	0.885629	-0.00547219	0.00365572	0.137637	-0.00438215	0.00526586	0.40733
cg20635863	0.0162779	0.0102093	0.114061	-0.00605363	0.00576616	0.296367	-0.0101143	0.00830584	0.226247
cg20635891	0.0157067	0.0132698	0.239417	-0.00652646	0.00749471	0.385987	-0.0100413	0.0107957	0.354594
cg20635899	0.0256486	0.0242198	0.292206	0.000928368	0.0136792	0.94603	-0.0125411	0.0197042	0.525953
cg20635920	0.0280839	0.0263073	0.288354	-0.0118866	0.0148583	0.425648	-0.0161682	0.0214025	0.4518
cg20636078	0.00609225	0.0040321	0.134023	-0.00119425	0.00227731	0.601177	-0.00379541	0.00328035	0.250078
cg20636105	0.0121029	0.0264595	0.648387	-0.0194005	0.0149442	0.197268	-0.0198857	0.0215263	0.357867
cg20636190	0.0119262	0.0101432	0.24253	0.00126655	0.00572881	0.825487	-0.0152422	0.00825204	0.0677519
cg20636195	-0.0279047	0.0160829	0.0858758	0.0123633	0.00908356	0.176617	0.0155721	0.0130844	0.236871
cg20636246	-0.00455254	0.00736642	0.538001	0.00398814	0.00416052	0.340136	0.000321954	0.00599301	0.957266
cg20636248	0.0167913	0.0214214	0.435016	-0.0144862	0.0120987	0.234063	-0.0095626	0.0174275	0.584455
cg20636319	0.00519391	0.00301782	0.0883924	-0.000887673	0.00170445	0.603683	-0.00353041	0.00245517	0.153634
cg20636335	0.00154565	0.00775094	0.842352	-0.00192825	0.00437769	0.660565	-0.00136194	0.00630583	0.829451
cg20636351	0.0299414	0.0342312	0.383885	-0.0315644	0.0193336	0.105758	-0.0105897	0.027849	0.704581
cg20636352	-0.0359461	0.024179	0.140313	0.0212022	0.0136562	0.123749	0.0315639	0.019671	0.111801
cg20636382	0.0200943	0.0127802	0.119106	-0.0172118	0.00721822	0.0190272	-0.0110264	0.0103974	0.291529
cg20636399	-0.00228391	0.0409849	0.955674	0.00567821	0.0231481	0.806738	0.00467489	0.0333435	0.888787
cg20636429	-0.000683496	0.008681	0.937404	-0.00498881	0.00490299	0.311419	-0.00119397	0.00706248	0.866099
cg20636457	0.00157341	0.0150711	0.917066	7.14183e-05	0.00851207	0.993323	-0.0086211	0.0122612	0.483647
cg20636526	-0.0408773	0.0308669	0.18848	0.0147368	0.0174335	0.399993	0.0122964	0.0251119	0.625467
cg20636559	-0.013282	0.00907973	0.146716	0.00269991	0.00512819	0.599742	0.011306	0.00738688	0.129103
cg20636580	-0.00358361	0.00298779	0.233257	0.00362964	0.00168749	0.0339421	0.00108663	0.00243074	0.655835
cg20636618	-0.0118682	0.0225008	0.59907	0.00173697	0.0127084	0.891565	0.0156867	0.0183057	0.393573
cg20636681	-0.00816833	0.00859788	0.344429	-0.00365327	0.00485604	0.453665	0.0131581	0.00699486	0.0629262
cg20636714	0.0129366	0.0231765	0.577997	0.00279795	0.01309	0.831188	-0.00538708	0.0188554	0.775707
cg20636743	-0.01648	0.0207373	0.428706	0.018316	0.0117123	0.121083	0.0154207	0.016871	0.362941
cg20636756	-0.00601085	0.0164829	0.716143	0.00643919	0.00930948	0.490773	-0.000740299	0.0134098	0.956087
cg20636794	0.00159206	0.00950147	0.867275	0.00641001	0.00536638	0.235175	-0.00838865	0.00772998	0.280491
cg20636840	-0.0208247	0.0399536	0.603389	0.023588	0.0225656	0.298452	0.0198636	0.0325045	0.542548
cg20636846	-0.00181234	0.0150283	0.904258	0.0070835	0.00848791	0.406006	0.000782898	0.0122264	0.949074
cg20636874	0.00763644	0.00886472	0.391097	-0.00326572	0.00500675	0.515758	-0.00502628	0.00721195	0.487492
cg20636912	0.00167529	0.00264882	0.528555	-0.00130394	0.00149604	0.385559	0.00134811	0.00215496	0.533041
cg20637008	0.00281246	0.00279666	0.31706	-0.00261938	0.00157954	0.10045	-0.00213243	0.00227524	0.350942
cg20637014	-0.0098512	0.0153394	0.522232	0.00660635	0.00866361	0.447569	-0.00127902	0.0124795	0.918577
cg20637026	-0.0545049	0.0183509	0.00374323	0.0229223	0.0103645	0.029317	0.038965	0.0149295	0.0104761
cg20637081	-0.00636109	0.0247597	0.797785	0.00611189	0.0139842	0.663031	-0.00259224	0.0201434	0.897868
cg20637190	0.00490452	0.0137099	0.72131	-0.0106137	0.00774326	0.173601	0.00111451	0.0111538	0.92061
cg20637223	0.000624282	0.0131964	0.962365	-0.00547445	0.00745326	0.464396	0.00513844	0.010736	0.633277
cg20637249	-0.023652	0.0123827	0.059046	-0.000714957	0.00699369	0.918784	0.0233993	0.010074	0.0222618
cg20637257	0.0270712	0.0158254	0.0903156	-0.0161639	0.00893812	0.0736081	-0.0185345	0.0128749	0.15317
cg20637304	0.0060963	0.033817	0.85731	0.00463593	0.0190997	0.808727	0.000304861	0.027512	0.991181
cg20637347	-0.00279992	0.00320823	0.384944	0.00170667	0.00181199	0.348573	0.000945937	0.00261008	0.717821
cg20637375	-0.00217585	0.0127763	0.865122	0.00304757	0.00721597	0.673704	0.00142579	0.0103942	0.891177
cg20637405	0.0544365	0.0483629	0.26309	-0.0063574	0.0273151	0.816447	-0.021239	0.039346	0.590559
cg20637447	-0.00608464	0.0195527	0.756316	0.00327809	0.0110433	0.767216	0.000957216	0.0159072	0.952139
cg20637568	-0.0186995	0.0388372	0.631247	-0.0035192	0.0219351	0.872867	-0.00515665	0.0315963	0.870694
cg20637570	0.0140256	0.0066702	0.0380517	0.000228873	0.0037673	0.95168	-0.00850368	0.00542659	0.120329
cg20637603	-0.0133284	0.0127748	0.299359	0.00310902	0.00721515	0.667486	0.0159657	0.010393	0.127713
cg20637609	0.00754065	0.0101382	0.458786	0.00030472	0.00572601	0.957667	-0.0062233	0.00824801	0.452345
cg20637611	0.00199373	0.00293744	0.49891	-0.00131408	0.00165905	0.430235	0.000312507	0.00238978	0.896227
cg20637647	0.00638285	0.0176152	0.717871	-0.00429216	0.00994896	0.667112	-0.00550727	0.0143309	0.701594
cg20637653	-0.000574548	0.00235499	0.807764	-0.000734181	0.00133009	0.58222	-9.09639e-05	0.00191592	0.962229
cg20637688	0.0110047	0.0157309	0.485861	-0.00895761	0.00888473	0.31584	-0.00433136	0.012798	0.735755
cg20637724	0.000901334	0.00533498	0.866186	-0.000470093	0.00301317	0.876344	-0.00150023	0.00434031	0.730346
cg20637737	0.00678931	0.0116367	0.560938	-0.00198711	0.00657235	0.76303	0.000705664	0.00946711	0.940734
cg20637770	-0.0151665	0.0232271	0.515308	-0.00373334	0.0131186	0.776563	0.00287992	0.0188966	0.879181
cg20637800	0.00327531	0.00413552	0.430276	-0.00241237	0.00233572	0.304232	-0.00455948	0.00336448	0.178475
cg20637915	0.000466651	0.024819	0.985037	-0.016877	0.0140177	0.231498	-0.00164782	0.0201917	0.935124
cg20637923	-0.0201741	0.0140859	0.155262	0.00425669	0.00795564	0.593825	0.0223472	0.0114597	0.0540247
cg20638017	-0.0153861	0.0256609	0.550161	0.00544346	0.0144932	0.708035	0.0135017	0.0208766	0.519315
cg20638020	-0.0393753	0.0390616	0.315923	0.0260354	0.0220618	0.240813	0.025717	0.0317789	0.420333
cg20638045	-5.60276e-05	0.0114174	0.996095	-0.00627022	0.00644847	0.333267	0.00109964	0.00928867	0.906005
cg20638104	0.0118327	0.0190826	0.536644	0.0101923	0.0107777	0.346636	-0.0275795	0.0155247	0.0787564
cg20638113	0.0038475	0.00422835	0.365092	-0.00536134	0.00238815	0.0270176	-0.00122084	0.00344001	0.72343
cg20638121	0.00822056	0.0140086	0.558674	-0.00342528	0.00791202	0.666023	6.48454e-05	0.0113968	0.995472
cg20638127	-0.0475628	0.0701774	0.499527	0.0270147	0.0396359	0.497117	-0.00508838	0.0570933	0.929165
cg20638140	0.0176375	0.0245843	0.474816	-0.00436882	0.0138851	0.753703	-0.00849656	0.0200007	0.671905
cg20638220	0.00716206	0.0151853	0.638229	0.00448569	0.00857657	0.602143	-0.00498829	0.0123541	0.687257
cg20638264	-0.0170102	0.0098174	0.0863012	0.00468823	0.00554482	0.399882	0.0140959	0.00798701	0.0807046
cg20638357	0.004624	0.00369625	0.213914	-0.00225346	0.00208763	0.283042	-0.00277954	0.00300711	0.357589
cg20638386	-0.0167741	0.00972852	0.0878208	0.0106375	0.00549463	0.0557503	0.016184	0.00791471	0.043555
cg20638426	0.00118714	0.0048327	0.806469	-0.000457627	0.00272949	0.867196	-0.000457212	0.00393168	0.907661
cg20638429	0.00107919	0.029305	0.970699	0.00600524	0.0165513	0.717517	-0.000271564	0.0238413	0.990935
cg20638450	-0.00680304	0.00432541	0.118987	0.00427116	0.00244297	0.0835355	0.00237865	0.00351897	0.500663
cg20638501	0.00566566	0.00984175	0.566153	0.00129104	0.00555857	0.816819	-0.00588637	0.00800682	0.463992
cg20638514	-0.0045873	0.0277406	0.868998	0.017133	0.0156678	0.276848	0.0150165	0.0225686	0.507375
cg20638525	-0.0197374	0.029463	0.504494	-0.00349159	0.0166406	0.834241	0.00864774	0.0239699	0.719044
cg20638572	-0.0165487	0.02373	0.48722	0.018772	0.0134026	0.164485	0.00992278	0.0193057	0.608422
cg20638582	0.0209947	0.0181879	0.251175	-0.00687855	0.0102724	0.504679	-0.00886248	0.0147969	0.550593
cg20638583	-0.0102411	0.0153963	0.507506	0.00961832	0.00869575	0.271393	0.00391181	0.0125258	0.755475
cg20638626	0.00231099	0.00539909	0.669567	0.00135093	0.00304938	0.658728	-0.00695047	0.00439247	0.116789
cg20638644	0.00843723	0.0100511	0.403267	-0.00501175	0.00567679	0.379478	-0.00699569	0.00817711	0.394349
cg20638683	0.00160684	0.0102265	0.875469	0.000622883	0.00577588	0.914342	-0.00065495	0.00831985	0.937415
cg20638696	0.00158167	0.011774	0.893412	-0.000544848	0.00664989	0.934867	-0.00293334	0.0095788	0.760077
cg20638730	-0.0323166	0.0515819	0.532438	-0.00672859	0.0291332	0.817828	0.00295521	0.0419648	0.944002
cg20638775	-0.00626608	0.0105613	0.554342	0.00312856	0.00596496	0.601123	0.00877109	0.0085922	0.309853
cg20638805	-0.00435461	0.0135487	0.748589	0.00269521	0.00765224	0.725436	-0.0073561	0.0110226	0.506109
cg20638828	-0.0104148	0.0091539	0.258003	0.00290777	0.00517008	0.575112	0.00647625	0.00744722	0.386633
cg20638879	-0.000600314	0.0464853	0.989723	-0.0240267	0.0262547	0.362364	-0.00622077	0.0378185	0.869684
cg20638896	-0.00628679	0.0120704	0.603652	0.00409655	0.00681732	0.549292	0.000331352	0.00981998	0.973151
cg20638973	-0.0202458	0.0147531	0.1731	0.0118112	0.00833246	0.159511	0.00311258	0.0120025	0.795926
cg20638976	-0.00967133	0.0101424	0.342655	0.00121432	0.00572838	0.832561	0.00923762	0.00825141	0.265655
cg20639011	-0.0261363	0.0141443	0.067643	0.00713663	0.00798864	0.37386	0.0142973	0.0115072	0.21703
cg20639203	0.0252868	0.0122093	0.040976	-0.0114407	0.00689573	0.100294	-0.0171384	0.00993292	0.087605
cg20639211	-0.0228833	0.0129719	0.0808359	0.00108981	0.00732644	0.882056	0.0101008	0.0105533	0.340863
cg20639218	0.00298418	0.0037156	0.423832	-0.000836954	0.00209855	0.69089	-0.00144015	0.00302285	0.634836
cg20639263	-0.000230708	0.00479905	0.961755	0.00146651	0.00271048	0.5897	0.000382794	0.0039043	0.922098
cg20639301	-0.0107531	0.00887751	0.228702	0.000462636	0.00501397	0.926672	0.00368929	0.00722236	0.610629
cg20639324	-0.0303779	0.0270487	0.264147	0.00934802	0.015277	0.54202	0.0350806	0.0220057	0.11412
cg20639325	0.0108058	0.0271566	0.691564	-1.01984e-05	0.0153379	0.999471	-0.00232349	0.0220935	0.916459
cg20639332	0.0143416	0.0150055	0.341546	-0.00111015	0.00847503	0.896051	-0.00931735	0.0122078	0.447161
cg20639396	0.0119972	0.0384139	0.755466	-0.00164856	0.021696	0.939586	0.0095845	0.0312519	0.759734
cg20639398	-0.0141716	0.0469548	0.763433	0.0142611	0.0265198	0.591967	0.0151205	0.0382004	0.693098
cg20639399	-0.00243982	0.0416335	0.953388	0.0306067	0.0235144	0.1961	0.0112745	0.0338712	0.739948
cg20639400	-0.00681279	0.00746351	0.363581	0.00762745	0.00421535	0.0734476	0.00366828	0.00607199	0.547152
cg20639551	0.0176683	0.0170475	0.302557	-0.0136511	0.00962833	0.15942	-0.0259703	0.0138691	0.0641139
cg20639553	0.0251349	0.0256529	0.329595	-0.0160804	0.0144887	0.269774	-0.00669476	0.0208701	0.749059
cg20639565	0.00236223	0.00445446	0.597099	0.000189881	0.00251586	0.939992	-0.00157035	0.00362396	0.665732
cg20639618	0.0427194	0.0240576	0.0788841	-0.0133581	0.0135876	0.327977	-0.0388	0.0195722	0.0502343
cg20639646	-0.00509255	0.030719	0.868673	0.00258193	0.0173499	0.882005	-0.00657145	0.0249916	0.793144
cg20639658	-0.00747019	0.00679802	0.274514	-0.0048442	0.00383949	0.210059	0.00600389	0.00553058	0.280327
cg20639675	0.0145212	0.015469	0.35018	-0.0149293	0.00873684	0.0906587	-0.000488584	0.0125849	0.969111
cg20639705	-0.0178073	0.0145103	0.222679	0.00934651	0.00819534	0.256871	0.0152462	0.0118049	0.199564
cg20639725	-0.00308005	0.00954819	0.747701	0.0023943	0.00539277	0.658034	0.00920616	0.007768	0.238828
cg20639740	-0.0122687	0.0180015	0.497137	0.00333628	0.0101672	0.743503	0.00442176	0.0146452	0.763349
cg20639774	-0.00510381	0.0259512	0.844494	0.00102351	0.0146571	0.944471	-0.0113896	0.0211128	0.59079
cg20639802	0.000796372	0.00231176	0.731218	0.00130093	0.00130567	0.321527	-0.00194541	0.00188075	0.303505
cg20639805	-0.0468861	0.0318259	0.1439	0.00371769	0.0179751	0.836576	0.0514359	0.0258921	0.0497653
cg20639858	0.0018987	0.0234951	0.935756	-0.00125529	0.0132699	0.924828	-0.00411765	0.0191146	0.829888
cg20639885	0.00513436	0.00896278	0.568055	-0.00227714	0.00506213	0.65382	-0.00609487	0.00729173	0.405267
cg20639890	0.00250335	0.00303359	0.411257	-0.00301766	0.00171336	0.0813138	-0.00251489	0.002468	0.310712
cg20639908	-0.0122751	0.013761	0.374566	-0.00215486	0.00777213	0.782169	0.00665631	0.0111953	0.553507
cg20639942	0.00321944	0.00749381	0.668421	0.00240422	0.00423247	0.571306	0.000474108	0.00609664	0.938173
cg20639948	0.0250962	0.0135274	0.0665727	-0.0203573	0.00764023	0.00901695	-0.0237263	0.0110053	0.0335402
cg20640025	-0.0220288	0.0161188	0.174861	-0.00242862	0.00910382	0.790207	0.0130416	0.0131136	0.322423
cg20640026	-0.0120449	0.00845388	0.157397	0.00930345	0.00477471	0.0542174	0.0017261	0.00687771	0.802362
cg20640027	0.0128193	0.0150033	0.394951	-0.00580296	0.00847382	0.49508	0.000310456	0.0122061	0.97976
cg20640042	0.00291345	0.0155297	0.851574	-0.00026786	0.00877108	0.975699	0.00309302	0.0126343	0.807114
cg20640153	-0.00479292	0.00303744	0.1178	0.00231644	0.00171553	0.180038	0.00198355	0.00247113	0.424096
cg20640182	-0.0158792	0.0107595	0.143198	0.00598573	0.00607693	0.327054	0.0106409	0.00875349	0.22705
cg20640204	-0.00346436	0.0089559	0.699725	0.00229332	0.00505825	0.651276	0.00291359	0.00728613	0.690114
cg20640246	0.026959	0.0144627	0.0653095	-0.000479991	0.00816846	0.953262	-0.0161504	0.0117662	0.173008
cg20640261	0.0125835	0.0211763	0.553732	-0.0217439	0.0119603	0.0721184	-0.0170586	0.0172281	0.324535
cg20640281	-0.00836516	0.0215473	0.698692	0.00378082	0.0121698	0.756709	0.000478754	0.0175299	0.978267
cg20640347	-0.0239951	0.0115577	0.0405009	0.00186398	0.00652771	0.775827	0.0123392	0.00940282	0.192489
cg20640352	-0.00812621	0.0305535	0.790824	-0.0063551	0.0172565	0.713464	-0.0101362	0.024857	0.684325
cg20640374	-0.00402833	0.00628636	0.523145	0.00158601	0.00355051	0.656079	0.00060088	0.00511431	0.906712
cg20640396	0.00344668	0.0305145	0.9103	0.0153293	0.0172344	0.375934	-0.00446316	0.0248253	0.857694
cg20640432	0.00309044	0.0160005	0.847244	-0.0031985	0.00903703	0.72415	-0.00356181	0.0130174	0.784953
cg20640433	-0.0156379	0.012727	0.222119	0.00216075	0.00718815	0.764357	0.0165052	0.0103541	0.114142
cg20640485	0.00140015	0.0254093	0.956168	0.00846198	0.014351	0.556788	0.000633273	0.0206719	0.975623
cg20640499	0.00726447	0.00938378	0.440705	-0.00353578	0.00529991	0.506251	-0.0103649	0.00763424	0.17768
cg20640573	0.000821759	0.0111045	0.941159	-0.000956709	0.00627175	0.879073	-0.00497522	0.00903411	0.583083
cg20640581	0.00566705	0.0114225	0.620914	0.00252608	0.00645139	0.696237	-0.00778189	0.00929287	0.404403
cg20640611	0.00139855	0.0106028	0.895331	-0.00845778	0.00598839	0.161011	-0.00244466	0.00862595	0.777462
cg20640698	0.00594075	0.00335189	0.0794426	-0.00262578	0.00189313	0.168587	-0.00313363	0.00272695	0.253298
cg20640734	0.00607859	0.0081606	0.458133	0.00292844	0.00460907	0.526672	-0.00174217	0.00663911	0.793556
cg20640749	0.00473882	0.0177515	0.790066	-0.00770687	0.010026	0.443925	-0.0124905	0.0144418	0.389217
cg20640750	-0.0224787	0.0115143	0.0537628	0.00719558	0.00650321	0.271233	0.00687713	0.00936751	0.464612
cg20640774	-0.0276549	0.0226133	0.224283	0.0160607	0.0127719	0.21156	0.0160027	0.0183972	0.386511
cg20640808	0.0254356	0.0456709	0.578843	-0.00587043	0.0257947	0.820445	-0.00349033	0.0371559	0.925351
cg20640862	-0.00740324	0.0249979	0.767738	0.00910293	0.0141187	0.5206	0.00681882	0.0203372	0.738124
cg20640983	0.00136181	0.0114923	0.905916	-0.0022405	0.00649077	0.730697	0.000395784	0.0093496	0.96632
cg20641020	0.0371843	0.0232801	0.113428	-0.0181875	0.0131485	0.169736	-0.0159589	0.0189397	0.401494
cg20641095	0.0060628	0.00978091	0.536788	-0.00899997	0.00552421	0.106484	-0.000323048	0.00795733	0.967699
cg20641280	0.00347528	0.020307	0.864469	0.00122837	0.0114693	0.914928	-0.0064993	0.0165209	0.694879
cg20641289	0.00228342	0.00239604	0.342937	-0.000976906	0.00135327	0.472085	0.000755757	0.00194932	0.699077
cg20641355	-0.0071237	0.0135382	0.599942	0.000747575	0.00764629	0.922315	-5.25052e-05	0.0110141	0.996206
cg20641391	0.0176847	0.0183958	0.338745	-0.014655	0.0103898	0.161556	-0.011654	0.014966	0.438035
cg20641423	-0.0134867	0.0114678	0.242425	0.0143452	0.00647698	0.0290903	0.0104552	0.00932974	0.265184
cg20641425	0.00733833	0.0296598	0.805103	0.00427042	0.0167517	0.799316	-0.0184296	0.0241299	0.446843
cg20641450	-0.0383111	0.0332914	0.252623	0.0171638	0.0188028	0.363571	0.0377287	0.0270845	0.166771
cg20641464	0.0351034	0.0251689	0.166256	-0.0263988	0.0142153	0.066304	-0.0455437	0.0204763	0.0284292
cg20641465	0.0165165	0.00769652	0.034345	-0.00801394	0.00434696	0.0682672	-0.00776351	0.00626156	0.217985
cg20641481	0.00995748	0.0176831	0.574648	0.00446721	0.00998733	0.655654	-0.006284	0.0143862	0.663212
cg20641531	0.0659278	0.0354509	0.0659284	-0.0528494	0.0200225	0.00966072	-0.0428855	0.0288413	0.140239
cg20641545	0.0200071	0.020491	0.331277	-0.0133093	0.0115732	0.252937	-0.00922373	0.0166706	0.581322
cg20641562	0.0548185	0.0213734	0.0118404	0.00407335	0.0120716	0.736512	-0.059002	0.0173885	0.000998097
cg20641568	0.0126853	0.025883	0.625158	-0.0173824	0.0146186	0.237289	-0.00732086	0.0210573	0.728838
cg20641580	0.0024185	0.00452639	0.594336	-0.00139932	0.00255649	0.585376	-0.00162995	0.00368248	0.659015
cg20641660	0.00235803	0.00624684	0.706636	0.00461426	0.00352819	0.193992	-0.00434402	0.00508216	0.39477
cg20641673	-0.0299431	0.0356404	0.402873	-0.00768352	0.0201296	0.703508	0.0209833	0.0289955	0.47099
cg20641675	-0.00198996	0.0130441	0.879062	0.00478182	0.00736725	0.517815	-0.0133314	0.0106121	0.212016
cg20641748	0.00811831	0.0123057	0.510979	-4.72898e-05	0.00695017	0.994585	0.000521434	0.0100113	0.958568
cg20641798	0.00450405	0.00467502	0.337704	-0.00507636	0.00264043	0.05744	-0.00375855	0.0038034	0.325484
cg20641865	-0.0177125	0.0346095	0.609954	0.0169257	0.0195473	0.388669	0.00617245	0.0281568	0.826937
cg20641955	-0.0200372	0.0184016	0.278877	0.00871374	0.0103932	0.40384	0.0139077	0.0149708	0.355177
cg20642001	0.00144821	0.00346738	0.677105	0.000997129	0.00195836	0.611781	0.000494833	0.00282091	0.861115
cg20642006	0.0255038	0.0249129	0.308488	-0.00765348	0.0140707	0.587725	-0.0142624	0.0202681	0.483295
cg20642011	0.0263752	0.011232	0.0208727	-0.0127563	0.00634379	0.04709	-0.0153913	0.00913789	0.0952981
cg20642018	0.0119865	0.0138136	0.387662	0.00867402	0.00780187	0.268949	-0.0102019	0.0112382	0.366214
cg20642055	0.0100369	0.0264306	0.704956	-0.00310364	0.0149279	0.835732	0.00361864	0.0215028	0.866704
cg20642074	-0.000332266	0.0161799	0.983658	-0.00203297	0.00913832	0.824414	0.00788822	0.0131633	0.550382
cg20642075	-0.00315145	0.00256955	0.222965	0.000511785	0.00145127	0.725111	0.00159458	0.00209048	0.447426
cg20642115	0.023739	0.0168814	0.162822	-0.00649429	0.00953455	0.497394	-0.0167194	0.013734	0.226384
cg20642138	-0.0282724	0.00781329	0.000470822	0.00519645	0.00441291	0.241826	0.0226031	0.00635656	0.000582007
cg20642178	-0.0105988	0.0240275	0.660105	-0.003406	0.0135706	0.802352	0.00105736	0.0195477	0.956972
cg20642189	0.011903	0.0202283	0.557593	-0.0192464	0.0114248	0.095246	0.00133864	0.0164568	0.935336
cg20642256	-0.0101123	0.012526	0.421445	0.00300857	0.00707461	0.671577	0.00368144	0.0101906	0.718684
cg20642300	0.0164069	0.0144986	0.260556	0.00723893	0.00818874	0.378854	-0.00423419	0.0117954	0.720391
cg20642397	0.000660248	0.0225109	0.976661	0.0168113	0.0127141	0.189158	0.0100352	0.0183139	0.58497
cg20642413	0.0261145	0.0162759	0.111824	-0.0129999	0.00919253	0.160479	-0.0159387	0.0132413	0.231604
cg20642417	-0.00694116	0.0270754	0.798207	0.00882572	0.0152921	0.565166	0.0100974	0.0220274	0.647678
cg20642462	-0.00137154	0.00454218	0.763326	0.00078477	0.0025654	0.760326	-0.000304123	0.00369532	0.934577
cg20642580	0.00630567	0.0112319	0.575802	-0.00811796	0.00634373	0.203678	-0.00166446	0.0091378	0.855841
cg20642605	0.00522557	0.0148581	0.72582	0.00242965	0.00839181	0.77279	-0.00275572	0.0120879	0.820143
cg20642610	0.000925654	0.00473078	0.845276	-0.00229031	0.00267192	0.393439	-0.000930682	0.00384876	0.80943
cg20642630	-0.0368933	0.0300999	0.223251	0.0158674	0.0170003	0.352928	0.0133543	0.024488	0.586758
cg20642712	0.00403367	0.0065686	0.540583	-3.57142e-06	0.00370991	0.999234	-0.00504241	0.00534393	0.347706
cg20642756	0.00595612	0.0200252	0.766767	0.00776902	0.0113102	0.493764	-0.00641041	0.0162917	0.694822
cg20642765	-0.00120146	0.00412397	0.77141	-0.00040603	0.0023292	0.861972	0.00156314	0.00335508	0.642319
cg20642906	-0.00382087	0.00822116	0.643134	0.00161466	0.00464327	0.72878	0.00114269	0.00668838	0.864697
cg20642935	-0.00673956	0.00815361	0.410486	0.00481544	0.00460512	0.298285	0.00218693	0.00663342	0.742343
cg20643012	0.00371025	0.00415921	0.374547	-0.00165657	0.0023491	0.482362	-0.00437322	0.00338375	0.199252
cg20643029	-0.0758518	0.0245346	0.00259241	0.0181196	0.013857	0.194065	0.0674746	0.0199603	0.00104039
cg20643039	-0.000685479	0.00538578	0.898983	0.00262026	0.00304186	0.391122	-0.000921608	0.00438164	0.833844
cg20643070	-0.043709	0.0355016	0.221201	0.01471	0.0200512	0.46493	0.0194111	0.0288826	0.503122
cg20643094	0.00295096	0.00484639	0.544001	-0.00161122	0.00273722	0.55746	-0.00376211	0.00394281	0.342346
cg20643159	-0.00549625	0.0482848	0.909606	0.0210128	0.0272711	0.442846	0.0137099	0.0392825	0.727832
cg20643237	0.00454601	0.00323313	0.162866	-0.00424032	0.00182606	0.0222963	-0.00289325	0.00263033	0.274047
cg20643254	-0.0118724	0.0161486	0.463978	0.0113786	0.00912068	0.215167	0.00344035	0.0131378	0.793974
cg20643274	0.00125533	0.00548624	0.81949	-0.00188583	0.0030986	0.544194	0.00213731	0.00446337	0.633109
cg20643362	0.000284759	0.00347082	0.934779	-0.000685512	0.0019603	0.727316	0.000908358	0.00282371	0.748373
cg20643379	0.024244	0.0207616	0.245748	-0.0135665	0.0117261	0.250104	-0.014765	0.0168907	0.384177
cg20643422	0.0201613	0.0441834	0.649176	0.0296914	0.0249546	0.236992	-0.0315742	0.0359457	0.381882
cg20643444	0.00471845	0.01387	0.734442	0.0030206	0.00783374	0.700637	-0.00167105	0.0112841	0.882577
cg20643554	-0.00923459	0.0129278	0.476727	-0.00578276	0.00730157	0.43028	0.00970247	0.0105175	0.35853
cg20643621	-0.0240737	0.0157536	0.129699	0.00762359	0.00889756	0.393636	0.0134418	0.0128165	0.296852
cg20643659	-0.01032	0.0140918	0.465708	-0.0046925	0.00795896	0.556824	0.00131959	0.0114645	0.908599
cg20643675	0.0285119	0.024357	0.244606	-0.0126261	0.0137567	0.36097	-0.0132921	0.0198158	0.503938
cg20643687	-0.075225	0.0391905	0.0578337	0.00560397	0.0221346	0.800662	0.0498096	0.0318837	0.121458
cg20643768	0.00483579	0.00339687	0.157737	0.000153381	0.00191853	0.936442	-0.00188207	0.00276354	0.497456
cg20643830	-0.0065841	0.0201869	0.745	-0.00029722	0.0114014	0.979256	0.00778051	0.0164232	0.63673
cg20643832	-0.0195113	0.0267069	0.466785	0.0199778	0.0150839	0.188438	0.00533472	0.0217276	0.806562
cg20643833	-0.00190587	0.0219672	0.931039	0.00736365	0.012407	0.554207	-0.00139792	0.0178715	0.937812
cg20643897	0.0460256	0.0505041	0.364361	-0.0569014	0.0285245	0.0488392	-0.0263207	0.041088	0.523282
cg20643900	0.00991311	0.0122526	0.420439	0.00287699	0.0069202	0.678511	-0.0092905	0.00996818	0.353619
cg20643936	0.0103173	0.0168163	0.540948	-0.00514462	0.00949775	0.589277	-0.00214291	0.013681	0.875856
cg20643945	0.017031	0.0154673	0.273551	0.000718996	0.00873586	0.934573	-0.00600573	0.0125835	0.634233
cg20643967	0.0123847	0.0111643	0.270012	0.00524588	0.00630556	0.407463	-0.00880337	0.00908282	0.334815
cg20643991	-0.00203906	0.048153	0.966309	0.0191169	0.0271966	0.483774	0.0209066	0.0391752	0.594778
cg20644067	-0.013692	0.00900648	0.13167	-0.00353599	0.00508682	0.488621	0.00538376	0.00732729	0.464243
cg20644084	0.00237874	0.00867166	0.784423	-0.00161459	0.00489771	0.742359	-0.00344337	0.00705489	0.626582
cg20644120	0.00260936	0.00365793	0.477328	0.000532625	0.00206598	0.797096	-0.00315247	0.00297594	0.292058
cg20644179	0.00603756	0.00700734	0.391008	-0.00099499	0.00395771	0.802027	-0.00427181	0.00570087	0.455456
cg20644246	-0.0124069	0.0102427	0.228697	0.00643805	0.00578504	0.268482	0.00363911	0.00833303	0.663284
cg20644253	0.00186687	0.00227177	0.413203	-0.00086202	0.00128309	0.50327	-0.00184926	0.00184822	0.319502
cg20644330	0.00521347	0.00379991	0.173197	-0.00423916	0.00214617	0.0510564	-0.00441836	0.00309145	0.156121
cg20644338	-0.00392114	0.0121889	0.748366	0.00633892	0.00688421	0.35942	6.05017e-05	0.00991633	0.995144
cg20644402	0.0176163	0.0108565	0.107879	-0.00503062	0.00613172	0.413965	-0.0180872	0.00883241	0.0432527
cg20644425	-0.0233083	0.0187394	0.216535	0.0034062	0.0105839	0.748268	0.0100033	0.0152455	0.513269
cg20644426	-0.00267066	0.00439119	0.544472	0.000834918	0.00248012	0.737105	0.00278148	0.00357248	0.4381
cg20644453	-0.000454243	0.00265575	0.864544	-0.00234155	0.00149996	0.121729	0.00175622	0.0021606	0.418281
cg20644554	-0.0368891	0.0234439	0.118825	0.00164202	0.013241	0.901561	0.0198319	0.019073	0.300997
cg20644745	-0.00166076	0.0057358	0.772778	-0.000112001	0.00323955	0.972491	0.000868003	0.0046664	0.85282
cg20644754	0.0194334	0.033036	0.557717	-0.00301733	0.0186586	0.871865	0.0021561	0.0268767	0.936224
cg20644816	-0.00129699	0.00838084	0.877331	0.0069981	0.00473346	0.142499	0.00367516	0.00681829	0.591099
cg20644902	-0.0084425	0.00973042	0.387711	0.00489167	0.0054957	0.375597	-0.002961	0.00791625	0.709182
cg20644928	-0.0244215	0.0146502	0.0987134	0.00144209	0.00827437	0.862002	0.0124739	0.0119188	0.297871
cg20644952	0.0232416	0.0280697	0.409683	0.0128465	0.0158536	0.41972	-0.0172492	0.0228363	0.451856
cg20644976	-0.00585336	0.0332169	0.860488	0.00922442	0.0187608	0.62404	0.00207446	0.0270239	0.938968
cg20644981	-0.000143742	0.0153804	0.992562	-0.00843401	0.00868679	0.333988	-0.00400225	0.0125128	0.749762
cg20645010	0.0113169	0.0164396	0.492832	-0.0096493	0.00928502	0.301254	-0.0198701	0.0133746	0.140578
cg20645040	0.00652742	0.0070393	0.356058	-0.00546136	0.00397576	0.17268	-0.00251614	0.00572687	0.661371
cg20645058	0.0151893	0.0157897	0.338429	-0.00824839	0.00891795	0.35728	-0.00826858	0.0128458	0.521287
cg20645065	-0.0133164	0.0133378	0.320547	-0.00156609	0.00753315	0.835744	0.0127007	0.0108511	0.244656
cg20645074	0.00466073	0.00438103	0.290014	-0.00323479	0.00247439	0.194166	0.00130806	0.00356422	0.714412
cg20645177	-0.0376555	0.0223764	0.0955927	0.0100806	0.0126381	0.427009	0.0261631	0.0182045	0.153851
cg20645232	0.0230414	0.034461	0.505309	-0.000623406	0.0194634	0.974514	-0.00697762	0.028036	0.803974
cg20645309	-0.0487686	0.0387999	0.211768	0.0265721	0.021914	0.228213	0.0377614	0.0315659	0.234478
cg20645333	-0.0525757	0.0305102	0.0880031	0.0249004	0.017232	0.151645	0.0321397	0.0248218	0.198425
cg20645416	-0.00388737	0.0165011	0.814248	0.00543712	0.00931974	0.560965	-0.00314683	0.0134246	0.815157
cg20645419	-0.0065109	0.0113133	0.566268	-0.00467273	0.00638972	0.466348	0.0123482	0.00920405	0.182826
cg20645466	-0.0443426	0.0272999	0.107529	0.0121088	0.0154188	0.434159	0.0333849	0.02221	0.136017
cg20645472	-0.0260318	0.017239	0.134248	0.0200782	0.0097365	0.0418386	0.00948144	0.0140249	0.500606
cg20645530	0.000466993	0.00808246	0.954043	-0.00410873	0.00456493	0.370293	0.0022173	0.00657554	0.736685
cg20645592	-0.00326107	0.00617523	0.598631	-0.00201881	0.00348774	0.564031	0.0028439	0.0050239	0.572638
cg20645600	0.0433377	0.0263184	0.102829	-0.0396396	0.0148645	0.00896119	-0.0307328	0.0214115	0.154374
cg20645601	0.00501404	0.0228072	0.826449	-0.00125561	0.0128814	0.922548	0.0141958	0.0185549	0.446068
cg20645615	0.0115097	0.00378646	0.00303691	-0.00242963	0.00213858	0.258686	-0.00614439	0.0030805	0.0488632
cg20645649	0.0036125	0.00403988	0.373401	0.00183988	0.0022817	0.421987	-0.002606	0.00328667	0.429752
cg20645656	-0.00881438	0.0205292	0.668605	-0.000395904	0.0115948	0.972831	-0.00327441	0.0167017	0.844975
cg20645664	0.0165793	0.0163212	0.312222	-0.0101978	0.00921817	0.271319	-0.00856761	0.0132783	0.520282
cg20645689	0.0497452	0.0376687	0.189711	-0.0200243	0.0212751	0.348911	-0.0285484	0.0306456	0.35385
cg20645873	0.0199004	0.0260645	0.446995	0.002223	0.0147211	0.88028	-0.00977902	0.0212049	0.645701
cg20645878	-0.0164742	0.0213579	0.44236	0.0144139	0.0120628	0.235008	0.00661589	0.0173759	0.704211
cg20645912	0.020237	0.0284432	0.478472	-0.0363389	0.0160646	0.025903	-0.00815027	0.0231402	0.725435
cg20645939	0.0377585	0.0283171	0.185486	-0.014574	0.0159933	0.364396	-0.0355344	0.0230375	0.126186
cg20645941	0.00162923	0.0104882	0.876873	-0.012821	0.00592368	0.0328659	-0.00161894	0.00853274	0.849911
cg20645966	0.00973185	0.0227678	0.669997	0.000647837	0.0128592	0.959923	-0.00524827	0.0185229	0.777514
cg20645969	0.00506674	0.0179938	0.778858	-0.00854809	0.0101628	0.402332	0.00718899	0.014639	0.624465
cg20645973	-0.0129955	0.0177742	0.466435	0.00248733	0.0100388	0.804829	0.0182069	0.0144603	0.210986
cg20646016	-0.012479	0.0139801	0.374244	0.011554	0.00789591	0.146587	0.00624951	0.0113736	0.58393
cg20646018	-0.000756194	0.00311289	0.808573	0.00045601	0.00175815	0.795894	-0.000467606	0.00253251	0.853892
cg20646044	-0.00180114	0.017975	0.920388	-6.91578e-05	0.0101522	0.994579	0.000623132	0.0146237	0.966098
cg20646120	0.00119362	0.0109886	0.913723	-0.00501418	0.00620629	0.421094	0.001014	0.00893982	0.909926
cg20646141	0.0398649	0.0213671	0.065072	-0.0185174	0.012068	0.128148	-0.0336477	0.0173833	0.055795
cg20646217	-0.000956107	0.00311663	0.759665	0.001792	0.00176026	0.31117	-0.00068672	0.00253556	0.787087
cg20646219	0.0192829	0.0273609	0.482631	-0.020821	0.0154533	0.180975	-0.0291152	0.0222597	0.193941
cg20646280	0.000644399	0.00669721	0.923543	-0.00120855	0.00378255	0.750023	0.000190515	0.00544856	0.972178
cg20646317	0.00533511	0.00398762	0.184019	-0.00401965	0.00225219	0.0773921	-0.0025079	0.00324415	0.441351
cg20646420	-0.00222374	0.00823156	0.787615	0.00407491	0.00464915	0.382909	-0.00160952	0.00669684	0.810569
cg20646438	-0.0171829	0.0333478	0.60753	-0.0131931	0.0188347	0.485293	0.0034594	0.0271303	0.898798
cg20646490	-0.0106381	0.00587558	0.0732719	-0.00418647	0.0033185	0.210103	0.010026	0.00478012	0.0385285
cg20646491	0.00139663	0.0286625	0.961236	-0.0105272	0.0161885	0.517027	-0.0102265	0.0233186	0.66195
cg20646500	0.0519033	0.036501	0.15821	-0.0147856	0.0206156	0.474952	-0.03825	0.0296956	0.200755
cg20646533	0.0151056	0.0132868	0.258357	-0.0108921	0.0075043	0.149849	-0.0120093	0.0108095	0.26929
cg20646544	-0.00929011	0.0164011	0.572394	-0.00105288	0.00926325	0.909739	-0.000177917	0.0133432	0.989388
cg20646627	0.00838277	0.0100607	0.406747	-0.00695785	0.00568223	0.223702	-0.00741643	0.00818494	0.367102
cg20646733	0.00972863	0.0514761	0.850489	0.0162515	0.0290735	0.577451	-6.6581e-05	0.0418788	0.998735
cg20646739	-0.0120071	0.028634	0.675893	0.00561482	0.0161723	0.729195	0.00100204	0.0232954	0.965777
cg20646757	-0.0395896	0.0297807	0.186812	0.024593	0.01682	0.146905	0.0272856	0.0242283	0.262837
cg20646774	-0.0169912	0.0111649	0.13127	-0.00482966	0.00630591	0.44558	0.0149972	0.00908332	0.101925
cg20646778	0.0161245	0.0216535	0.458259	-0.00551536	0.0122298	0.653003	-0.00736953	0.0176164	0.676618
cg20646782	0.00375733	0.0426057	0.929907	0.0113906	0.0240635	0.637011	0.00397938	0.0346622	0.908835
cg20646846	-0.0107384	0.0315935	0.734664	-0.00939977	0.0178439	0.599537	0.0200906	0.0257031	0.43631
cg20646884	0.0284474	0.0165257	0.0883329	-0.0158898	0.00933365	0.0918464	-0.0158437	0.0134446	0.241474
cg20646889	0.0168605	0.0130308	0.19874	-0.0068058	0.00735971	0.357374	-0.0137265	0.0106013	0.198431
cg20646907	-0.0499619	0.025261	0.0507564	-0.00786181	0.0142673	0.582862	0.0411696	0.0205512	0.04791
cg20646931	0.0378813	0.0538903	0.483764	0.00940802	0.030437	0.757903	-0.0202624	0.0438428	0.644991
cg20646939	-0.00520524	0.00769345	0.500266	-0.00124486	0.00434522	0.775109	0.00850595	0.00625906	0.177271
cg20646950	0.0065289	0.00365106	0.0768307	-0.00359332	0.0020621	0.0845491	0.000251875	0.00297034	0.932596
cg20646995	0.00725533	0.00573914	0.209163	-0.00676534	0.00324144	0.0394707	-0.00410447	0.00466912	0.381515
cg20647005	-0.0127849	0.0199614	0.523353	0.00586931	0.0112741	0.603819	0.0102346	0.0162397	0.530016
cg20647087	0.0300223	0.0329178	0.363987	-0.00327808	0.0185918	0.860408	-0.0115828	0.0267805	0.666321
cg20647096	-0.00193062	0.0144591	0.894054	0.00959212	0.00816642	0.243009	-0.008032	0.0117633	0.496343
cg20647118	0.00946166	0.0171529	0.582473	0.0105273	0.00968786	0.279856	-0.00227712	0.0139548	0.870715
cg20647153	0.0293967	0.0109843	0.00872769	-0.014619	0.00620387	0.0204416	-0.0143235	0.00893634	0.11219
cg20647158	0.01443	0.0126195	0.255631	-0.00632436	0.00712745	0.377077	-0.00849081	0.0102667	0.410233
cg20647257	-0.011025	0.0160136	0.492781	0.0149916	0.00904442	0.100606	0.00662233	0.013028	0.612375
cg20647285	0.00689767	0.0332366	0.836025	-0.012908	0.0187719	0.493314	-0.0201923	0.0270399	0.456996
cg20647397	0.0234434	0.0383032	0.541923	-0.0310265	0.0216335	0.154701	-0.025203	0.0311618	0.420601
cg20647467	-0.00329381	0.0105539	0.755633	0.00236865	0.00596081	0.691958	-0.000383318	0.00858623	0.964482
cg20647485	-0.00180582	0.00909083	0.842955	0.00201876	0.00513446	0.695042	-0.00163712	0.00739591	0.825277
cg20647560	0.0529817	0.0339972	0.122359	-0.0369189	0.0192015	0.0574194	-0.0470718	0.0276587	0.0919481
cg20647610	-0.00270735	0.00514132	0.59967	0.00153065	0.0029038	0.599302	-0.000609799	0.00418276	0.884388
cg20647615	0.0242069	0.01297	0.0649777	-0.0078145	0.00732537	0.288695	-0.014314	0.0105518	0.178043
cg20647690	0.036361	0.0143554	0.0128986	-0.00577206	0.00810785	0.478212	-0.0223763	0.0116789	0.0582853
cg20647694	-0.00775633	0.0280895	0.783031	-0.00556597	0.0158648	0.726464	-0.00106428	0.0228524	0.962949
cg20647744	-0.00709362	0.0149715	0.636691	0.00385558	0.00845583	0.649423	-0.00360654	0.0121802	0.767781
cg20647799	0.00946775	0.0250171	0.705914	-0.00357269	0.0141296	0.800912	-0.00201177	0.0203529	0.921464
cg20647800	0.000843145	0.0114109	0.941249	-0.00451902	0.00644484	0.484849	-0.00158803	0.00928344	0.864529
cg20647888	-0.00124401	0.00697439	0.858802	-0.000154824	0.0039391	0.968728	-0.00181647	0.00567406	0.749547
cg20647897	-0.00297753	0.0134484	0.825238	0.000110892	0.00759558	0.988381	-0.00376934	0.010941	0.731198
cg20647939	-0.00373722	0.00993534	0.707615	-0.00272928	0.00561143	0.627785	0.00144341	0.00808296	0.858641
cg20647962	0.0031224	0.00679464	0.646865	0.000516135	0.00383758	0.893287	0.00212968	0.00552782	0.700875
cg20647975	-0.0120664	0.0124984	0.336704	0.0126961	0.00705904	0.0751664	-0.000587635	0.0101682	0.954032
cg20647983	0.00387323	0.00409002	0.345971	-0.000341883	0.00231002	0.882647	-0.00131408	0.00332746	0.693761
cg20648108	-0.00106215	0.0055078	0.84748	-0.00141238	0.00311078	0.650814	0.00272581	0.00448091	0.544385
cg20648141	-0.0173883	0.0351825	0.622248	-0.00606291	0.0198709	0.760926	0.0165433	0.028623	0.56461
cg20648149	-0.0261578	0.0254534	0.306633	0.0268558	0.014376	0.0647348	0.00106069	0.0207078	0.959253
cg20648229	-0.0387935	0.0360181	0.284099	-0.00425097	0.0203428	0.834908	0.0266717	0.0293027	0.364944
cg20648240	0.00213255	0.00567566	0.707925	-0.00270661	0.00320559	0.400535	0.000633835	0.00461747	0.8911
cg20648272	-0.0110365	0.019032	0.563318	-0.00643253	0.0107492	0.55094	0.00205988	0.0154836	0.894437
cg20648304	0.0112344	0.0153527	0.466065	-0.00495633	0.00867113	0.568909	-0.00934638	0.0124903	0.456077
cg20648333	0.00121803	0.0286832	0.966214	0.0172267	0.0162001	0.29023	0.0120911	0.0233354	0.605526
cg20648350	0.00298613	0.0114815	0.795346	-0.00368247	0.0064847	0.571422	0.000123705	0.00934086	0.98946
cg20648385	-4.63187e-05	0.00456848	0.991931	-0.000896266	0.00258026	0.729069	0.00295595	0.00371672	0.428354
cg20648398	-0.00104818	0.00747857	0.888823	0.00346811	0.00422386	0.413596	-0.00561548	0.00608424	0.358298
cg20648463	-0.00478166	0.00910359	0.600596	0.00502459	0.00514166	0.330861	0.00641567	0.00740629	0.388471
cg20648497	-0.0133776	0.00880766	0.132017	0.00056533	0.00497452	0.909752	0.00637872	0.00716553	0.375541
cg20648501	0.0462478	0.0200762	0.0233567	-0.0186481	0.0113389	0.103255	-0.0361578	0.0163331	0.0291632
cg20648530	-0.0109596	0.019922	0.583485	0.00109552	0.0112518	0.922636	0.0082945	0.0162077	0.609968
cg20648539	-0.000147871	0.016061	0.992673	0.00381815	0.00907117	0.674742	0.00216178	0.0130665	0.868935
cg20648632	0.0126183	0.0241864	0.603049	-0.00983966	0.0136604	0.47305	0.00929789	0.019677	0.637602
cg20648654	0.0205471	0.00818999	0.0137548	-0.00649712	0.00462567	0.163308	-0.0119824	0.00666302	0.0752014
cg20648668	-0.00467226	0.0119744	0.697245	0.00199919	0.00676308	0.768159	0.00734325	0.00974185	0.452786
cg20648672	-0.0345814	0.0236322	0.14658	0.00781205	0.0133473	0.559699	0.016958	0.0192261	0.379921
cg20648770	0.0169962	0.00950409	0.0768179	-0.00979258	0.00536787	0.0711546	-0.0107774	0.00773212	0.166518
cg20648793	0.00107594	0.0086388	0.901137	0.00442807	0.00487915	0.366343	-0.00258736	0.00702815	0.713562
cg20648827	0.010585	0.0176027	0.54901	0.013589	0.0099419	0.174802	-0.0285423	0.0143208	0.0490339
cg20648837	0.00941958	0.0112647	0.405075	-0.00389616	0.00636225	0.5417	-0.00116901	0.00916447	0.898759
cg20648847	-0.00189087	0.0251082	0.940122	0.00828396	0.014181	0.560455	-0.00574672	0.0204269	0.77905
cg20648869	0.0148567	0.00791937	0.0636328	-0.00113402	0.00447282	0.800385	-0.00823397	0.00644286	0.204268
cg20648899	0.00722132	0.0308928	0.815663	-0.0167368	0.0174481	0.339801	0.00215691	0.0251331	0.931785
cg20648939	0.00139701	0.00329475	0.672487	-0.00109178	0.00186086	0.55875	-0.000486674	0.00268047	0.8563
cg20648975	0.000946637	0.00337102	0.779443	-0.00170065	0.00190394	0.373922	-0.000917893	0.00274252	0.738574
cg20648979	0.0247341	0.0248934	0.322863	-0.0213599	0.0140597	0.131924	-0.00609098	0.0202522	0.764237
cg20648992	0.00373018	0.0054367	0.494263	-0.00213156	0.00307062	0.489213	-0.000744943	0.00442306	0.866598
cg20649008	-0.00871605	0.0224192	0.698286	0.011872	0.0126623	0.350761	0.00523197	0.0182393	0.774832
cg20649017	-0.000632024	0.0133195	0.96225	0.0070707	0.0075228	0.349579	0.0043212	0.0108362	0.690927
cg20649018	0.0156065	0.027986	0.578353	-0.00106995	0.0158063	0.946169	-0.00638789	0.0227682	0.779638
cg20649047	-0.00339368	0.00423775	0.425172	0.000717909	0.00239346	0.764853	9.16452e-05	0.00344765	0.978847
cg20649073	-0.0160873	0.00913092	0.0812125	0.00223627	0.0051571	0.66551	0.0122231	0.00742852	0.103085
cg20649238	-0.013797	0.0120408	0.254647	0.0112882	0.00680061	0.100134	0.0093293	0.0097959	0.343253
cg20649256	0.00321747	0.0110339	0.77121	-0.0059037	0.0062319	0.345798	-0.00303547	0.00897671	0.735974
cg20649265	0.000379193	0.0107423	0.971913	0.00656786	0.0060672	0.281678	0.00210264	0.00873947	0.810375
cg20649285	0.0265641	0.0212988	0.215293	-0.0321167	0.0120295	0.00888449	-0.00539153	0.0173278	0.756348
cg20649298	-0.0769032	0.0345008	0.0280966	0.0154885	0.0194859	0.428617	0.052803	0.0280684	0.0629097
cg20649656	0.000989476	0.0100717	0.92194	0.0094954	0.00568845	0.0982611	-0.00618394	0.0081939	0.452239
cg20649663	0.0123213	0.02692	0.64818	0.00910884	0.0152043	0.550491	0.00203033	0.021901	0.926327
cg20649665	-0.0101236	0.00808813	0.213672	0.000429159	0.00456814	0.925344	0.00728308	0.00658016	0.271079
cg20649689	0.00150533	0.0622225	0.980748	0.0257479	0.035143	0.465514	0.0226485	0.0506216	0.655568
cg20649716	0.00309501	0.0138835	0.824056	-0.00299023	0.00784133	0.703775	-0.0143021	0.011295	0.208433
cg20649823	-0.00139699	0.0198023	0.943902	-0.00216884	0.0111843	0.846641	-0.0201329	0.0161103	0.21439
cg20649847	0.0030114	0.00292507	0.305773	-0.00197706	0.00165207	0.234302	-0.00273435	0.00237971	0.253343
cg20649848	0.000289526	0.00251073	0.908431	-0.00156968	0.00141805	0.271033	0.00206864	0.00204262	0.31368
cg20649951	4.81414e-05	0.00327096	0.988287	0.0019465	0.00184742	0.294643	-0.000464702	0.00266111	0.861733
cg20650029	-0.00908877	0.0224752	0.686807	0.00158176	0.0126939	0.90109	0.00367229	0.0182849	0.841242
cg20650035	-0.010235	0.01073	0.342498	0.00245738	0.00606024	0.686	0.00332944	0.00872945	0.703729
cg20650138	0.00292031	0.00327963	0.375411	-0.00252586	0.00185232	0.175812	-0.00486945	0.00266817	0.0710448
cg20650153	0.0120457	0.0306024	0.694716	-0.0252865	0.0172841	0.146668	-0.0055283	0.0248968	0.824738
cg20650194	0.00909471	0.0116235	0.435842	-0.00288264	0.0065649	0.661556	-0.00776792	0.00945639	0.413386
cg20650199	-0.00510308	0.0167741	0.761602	0.00321269	0.00947393	0.735254	-0.000633988	0.0136467	0.96304
cg20650210	0.0206322	0.0382134	0.590477	-0.030089	0.0215827	0.166434	-0.0161252	0.0310888	0.605151
cg20650240	-0.00196931	0.0361602	0.956679	0.0176404	0.0204231	0.389837	0.00272158	0.0294184	0.926479
cg20650244	-0.0271498	0.0188423	0.152802	0.0112178	0.0106421	0.294428	0.0258083	0.0153293	0.0954434
cg20650266	-0.00786773	0.0197516	0.691251	-0.0130522	0.0111556	0.244832	-0.00396954	0.0160691	0.805402
cg20650366	-0.0265162	0.0443486	0.551284	0.0156497	0.0250479	0.533561	0.0182708	0.0360801	0.613717
cg20650371	0.00836689	0.0350255	0.811698	0.00545346	0.0197823	0.783379	0.00520674	0.0284953	0.855393
cg20650464	-0.01654	0.0214434	0.442365	-0.0149153	0.0121111	0.221069	0.019062	0.0174454	0.27722
cg20650470	-0.0183787	0.0195516	0.349523	0.0150835	0.0110427	0.175088	0.0241405	0.0159064	0.132319
cg20650484	-0.031223	0.019772	0.117523	0.00265008	0.0111671	0.812911	0.00435249	0.0160856	0.787281
cg20650505	0.00987284	0.0186724	0.59818	-0.0208846	0.0105461	0.0504708	-0.00437759	0.015191	0.773825
cg20650513	0.00143076	0.00233953	0.542247	-0.000976433	0.00132136	0.461696	-0.000586406	0.00190334	0.758666
cg20650515	0.00416007	0.00456218	0.36408	0.00585636	0.0025767	0.025221	-0.00439616	0.00371159	0.239103
cg20650539	0.0277664	0.0226025	0.222215	-0.0150761	0.0127658	0.240471	-0.0268587	0.0183884	0.147316
cg20650545	-0.00333328	0.0243007	0.89118	-0.00901471	0.0137249	0.512841	-0.00614423	0.01977	0.756624
cg20650602	0.00186433	0.0320412	0.953719	0.00779737	0.0180967	0.667508	0.00032423	0.0260674	0.990101
cg20650604	0.0105288	0.0096308	0.276968	-0.0076225	0.00543943	0.164271	-0.00478247	0.0078352	0.543021
cg20650683	-0.00748328	0.011612	0.520794	-0.00441467	0.00655841	0.502449	0.00708394	0.00944704	0.455136
cg20650693	-0.00128824	0.00364828	0.724765	0.00102043	0.00206053	0.621548	0.00293247	0.00296808	0.325585
cg20650753	-0.0128235	0.023521	0.58686	-0.000304686	0.0132846	0.981748	0.0073027	0.0191357	0.703564
cg20650759	0.0203852	0.0220747	0.358033	-0.00713778	0.0124677	0.568292	-0.018077	0.017959	0.316621
cg20650784	0.0351836	0.0116185	0.00314395	0.00795569	0.00656205	0.228282	-0.0315431	0.00945228	0.00119734
cg20650823	0.0326223	0.0376292	0.388092	-0.00903527	0.0212528	0.671671	-0.00990327	0.0306135	0.74701
cg20650861	0.00244904	0.00386901	0.528215	-0.000424914	0.0021852	0.846225	-0.00316033	0.00314766	0.317839
cg20650914	-0.0117556	0.0280134	0.675665	-0.00136925	0.0158218	0.931212	0.0125085	0.0227905	0.584359
cg20651000	0.0210495	0.0453728	0.643731	0.0168984	0.0256263	0.511177	-0.00928503	0.0369133	0.801926
cg20651018	0.00494804	0.03654	0.892562	-0.00801428	0.0206376	0.698611	0.0081656	0.0297273	0.784138
cg20651080	0.00716764	0.004432	0.109039	-0.00431856	0.00250317	0.0876374	-0.00295193	0.00360568	0.414951
cg20651084	-0.000503018	0.00336821	0.88159	-0.00135037	0.00190235	0.479486	0.00121133	0.00274023	0.659425
cg20651310	-0.00475848	0.00303518	0.120157	-0.000887038	0.00171426	0.60601	0.00571953	0.00246929	0.0226273
cg20651314	0.0224766	0.022865	0.328021	-0.0232727	0.012914	0.0746005	-0.0193597	0.018602	0.300561
cg20651353	-0.0335622	0.0171032	0.052559	0.0111555	0.00965979	0.250963	0.0204006	0.0139144	0.145809
cg20651389	0.00803296	0.0210768	0.703934	0.0139685	0.0119041	0.243473	-0.00374196	0.0171472	0.827707
cg20651417	0.0113387	0.0252237	0.654044	0.00938288	0.0142462	0.511683	-0.0097713	0.0205209	0.635018
cg20651453	0.0208783	0.0115137	0.0728406	-0.00953039	0.0065029	0.145969	-0.0127398	0.00936708	0.176929
cg20651456	0.00817088	0.0114854	0.478518	-0.000730892	0.00648691	0.910521	-0.0094655	0.00934404	0.313556
cg20651541	-0.0233839	0.0119092	0.05242	0.004781	0.00672625	0.478899	0.00928668	0.0096888	0.340172
cg20651616	0.00376173	0.00720032	0.602544	0.00220218	0.00406671	0.589383	-0.00752135	0.00585787	0.202179
cg20651644	-0.0154724	0.0217736	0.479019	0.0151688	0.0122977	0.220351	0.0179839	0.0177141	0.312494
cg20651758	0.000920215	0.033124	0.977893	0.0101707	0.0187083	0.587919	-0.0117402	0.0269483	0.664043
cg20651980	-0.0140371	0.0254538	0.582564	0.0219168	0.0143762	0.1306	0.00149251	0.0207081	0.94269
cg20651988	0.0124773	0.00886726	0.162556	-0.00210079	0.00500819	0.67579	-0.00949523	0.00721402	0.191171
cg20651995	0.0278721	0.0250097	0.267811	-0.0176315	0.0141254	0.214926	-0.0331819	0.0203468	0.10614
cg20651998	-0.0125515	0.0182095	0.492274	0.00556009	0.0102847	0.589997	-0.00219306	0.0148145	0.882619
cg20652030	0.0289474	0.0224286	0.199863	-0.00430775	0.0126676	0.734539	-0.0157759	0.018247	0.389381
cg20652042	-0.0159184	0.0152409	0.298846	0.00287273	0.00860801	0.739299	0.0132921	0.0123994	0.286356
cg20652158	0.041975	0.0148477	0.00569566	-0.0126801	0.00838589	0.133733	-0.0329351	0.0120794	0.00758331
cg20652230	0.0186843	0.0114244	0.105158	-0.00152712	0.00645245	0.813405	-0.0104754	0.00929441	0.262467
cg20652371	-0.030653	0.0287637	0.289185	0.0116304	0.0162456	0.475748	0.0103597	0.0234009	0.658955
cg20652404	0.0342928	0.0174329	0.0519955	-0.0057335	0.00984603	0.561691	-0.0251396	0.0141827	0.0794089
cg20652414	-0.00284367	0.018787	0.88	0.0127859	0.0106108	0.231111	-0.00293149	0.0152843	0.848298
cg20652450	-0.0473096	0.0263125	0.0752577	0.0208282	0.0148612	0.164218	0.0522786	0.0214067	0.0163913
cg20652464	0.0125767	0.0138059	0.364548	-0.00305231	0.00779749	0.696317	-0.0104895	0.0112319	0.352649
cg20652550	0.0409821	0.0167442	0.0161632	-0.0158667	0.00945707	0.0965809	-0.0293623	0.0136224	0.0335762
cg20652607	0.0123409	0.0141427	0.385018	-0.00780833	0.00798775	0.33071	-0.00933446	0.0115059	0.419174
cg20652630	0.0295059	0.0197698	0.138788	-0.0181195	0.0111659	0.107855	-0.00779402	0.0160839	0.629052
cg20652636	-0.0144346	0.0422771	0.733513	-0.00514582	0.0238779	0.829821	-0.00785099	0.0343948	0.819919
cg20652640	-0.00051443	0.00586986	0.930342	0.000560984	0.00331527	0.865979	-0.0017114	0.00477546	0.720835
cg20652681	0.00181758	0.052895	0.972658	0.010045	0.0298748	0.737413	0.00994574	0.0430331	0.817705
cg20652749	-0.0012346	0.00860733	0.886241	0.00236481	0.00486138	0.627735	-0.00223631	0.00700255	0.750136
cg20652759	0.00458601	0.0111172	0.680863	-0.000962101	0.00627894	0.878535	-0.000771724	0.00904447	0.932177
cg20652790	-0.0304377	0.0312202	0.331993	0.0264848	0.017633	0.136312	0.0292158	0.0253994	0.252839
cg20652822	0.00784026	0.00935803	0.404176	-0.00101959	0.00528537	0.84743	0.000236776	0.00761329	0.975253
cg20652863	0.00659873	0.0057306	0.252332	-0.00482587	0.00323662	0.139168	-0.00154683	0.00466217	0.740762
cg20652871	0.0404662	0.0287019	0.161741	-0.0183319	0.0162107	0.260878	-0.0280852	0.0233506	0.231968
cg20652889	0.00761783	0.00488363	0.122014	-0.0023329	0.00275825	0.399731	-0.00632014	0.00397311	0.114891
cg20652899	0.0381314	0.0243227	0.120167	0.00371048	0.0137373	0.78765	-0.0246152	0.0197879	0.216484
cg20652954	0.0071734	0.0181381	0.693343	-0.00735791	0.0102443	0.474317	-0.00903133	0.0147564	0.541937
cg20653009	-0.0143257	0.0306985	0.64178	-0.0115686	0.0173384	0.506195	-0.00132314	0.0249749	0.957857
cg20653012	0.000173679	0.00472134	0.970731	-0.00583309	0.00266659	0.0310861	0.00233283	0.00384108	0.545032
cg20653018	-0.00507358	0.00999405	0.612832	-0.0059165	0.00564459	0.297138	0.000233168	0.00813073	0.97718
cg20653032	-0.0203522	0.0208149	0.330594	0.00180948	0.0117561	0.877991	0.00593779	0.0169341	0.72661
cg20653075	-0.0133013	0.028465	0.641333	-0.00697056	0.0160769	0.665549	0.00503621	0.0231579	0.828292
cg20653098	-0.0128985	0.0086461	0.138957	1.20546e-05	0.00488328	0.998035	0.0175916	0.00703409	0.0140462
cg20653106	-0.0290827	0.0405117	0.474537	0.000250403	0.0228808	0.991291	0.00687488	0.0329586	0.8352
cg20653128	-0.0279999	0.0224176	0.214635	-0.0039679	0.0126614	0.754653	0.0230167	0.018238	0.209937
cg20653134	0.00216564	0.00781489	0.782274	0.00129852	0.00441382	0.769231	-0.00567815	0.00635786	0.373996
cg20653144	0.0250781	0.0179348	0.165181	-0.0128714	0.0101295	0.206849	-0.00644366	0.014591	0.659737
cg20653227	0.0250724	0.0184898	0.178211	-0.0238125	0.0104429	0.0247595	-0.0154895	0.0150425	0.305678
cg20653255	-0.0382769	0.0251676	0.13151	0.0104188	0.0142145	0.465328	0.0312983	0.0204752	0.129588
cg20653319	-0.00984957	0.0116047	0.398084	0.000899866	0.00655426	0.891079	0.015279	0.00944106	0.1088
cg20653353	-0.0380509	0.0492314	0.441443	-0.0134696	0.0278057	0.629169	0.0122008	0.0400526	0.761302
cg20653375	0.00522844	0.0368964	0.887603	-0.000721632	0.0208389	0.972446	0.0142275	0.0300173	0.636571
cg20653383	-0.0390426	0.0391686	0.321324	0.0016599	0.0221223	0.940341	0.00215309	0.0318659	0.946268
cg20653503	-0.0035319	0.0151353	0.815972	0.00657481	0.00854833	0.443663	-0.00365585	0.0123134	0.767171
cg20653518	0.00242673	0.0170941	0.887401	-0.0100903	0.00965468	0.298536	-0.00150986	0.013907	0.913767
cg20653654	-0.00398439	0.01918	0.835866	0.00339912	0.0108328	0.754354	0.00438819	0.015604	0.779133
cg20653662	0.0107725	0.0132356	0.417673	0.00582646	0.00747543	0.437614	0.000232648	0.0107679	0.982807
cg20653689	0.00430838	0.00957684	0.653794	-0.000510709	0.00540895	0.924969	0.000148806	0.0077913	0.984801
cg20653695	-0.00268994	0.025655	0.916709	-0.011697	0.0144898	0.421474	0.00972034	0.0208718	0.642452
cg20653770	0.0163485	0.0651709	0.80245	0.00954421	0.0368082	0.795951	-0.0084411	0.0530202	0.873835
cg20653859	0.00779249	0.0175703	0.65838	0.00891144	0.00992364	0.371386	-0.0061513	0.0142945	0.667903
cg20653955	0.00222103	0.0146141	0.879516	0.0046645	0.00825397	0.573282	0.00518371	0.0118894	0.6638
cg20653986	-0.0269068	0.012116	0.0286704	0.00494545	0.00684308	0.471589	0.00889553	0.00985708	0.36903
cg20653999	-0.00779777	0.0101161	0.442665	0.0123864	0.00571354	0.0325872	-0.00753145	0.00823005	0.362377
cg20654074	-0.00214399	0.00893962	0.810963	-0.000549506	0.00504906	0.913557	0.00618476	0.00727289	0.397184
cg20654082	-0.0058406	0.0146304	0.690607	0.00294989	0.00826316	0.721865	0.00901219	0.0119026	0.450771
cg20654171	-0.0226579	0.0316781	0.476153	0.0263875	0.0178917	0.143459	0.0262947	0.025772	0.310107
cg20654210	-0.0399194	0.0241959	0.102178	0.0308514	0.0136657	0.0261914	0.0204876	0.0196848	0.300535
cg20654256	-0.0379452	0.0270643	0.164064	0.03201	0.0152858	0.0388314	0.0296396	0.0220184	0.181366
cg20654277	-0.00298032	0.00905292	0.742699	-0.0025168	0.00511305	0.623657	0.00171836	0.00736507	0.816006
cg20654300	-0.00334036	0.0185824	0.857713	0.00138349	0.0104953	0.895397	-0.00375029	0.0151178	0.804599
cg20654317	-0.00160724	0.00260581	0.538802	-0.00104402	0.00147175	0.479775	-0.000800922	0.00211997	0.706397
cg20654385	-0.0146838	0.0135488	0.281124	-0.00279015	0.00765229	0.716183	0.00234363	0.0110227	0.832066
cg20654462	0.0188841	0.0294168	0.522406	0.0093593	0.0166145	0.574502	-0.015972	0.0239322	0.506094
cg20654468	-0.0082854	0.0263019	0.753423	0.00321829	0.0148552	0.828936	-0.00396002	0.0213981	0.853561
cg20654471	-0.000403913	0.0316572	0.989846	-0.0358163	0.0178798	0.047921	0.0172372	0.0257549	0.504892
cg20654528	0.0124562	0.0112899	0.272597	-0.00726902	0.0063765	0.257077	-0.00431336	0.009185	0.639677
cg20654602	-0.0335656	0.013467	0.0143646	0.00566021	0.0076061	0.458556	0.0263617	0.0109562	0.0179987
cg20654611	-0.00574386	0.0159594	0.719693	0.000760807	0.00901379	0.932907	0.00131189	0.0129839	0.919725
cg20654619	-0.0110277	0.0370223	0.766436	0.0037344	0.02091	0.858625	0.0146655	0.0301197	0.627413
cg20654624	-0.00433557	0.0160654	0.787828	-0.00100356	0.00907366	0.912158	0.000114017	0.0130701	0.993057
cg20654632	0.0058305	0.0464755	0.900422	-0.0112787	0.0262492	0.668373	-0.0130143	0.0378105	0.731434
cg20654647	-0.00222122	0.00710447	0.75521	0.00296894	0.00401257	0.461123	0.00273106	0.00577989	0.637613
cg20654695	0.0102674	0.0163237	0.530822	-0.00633464	0.00921954	0.49365	-0.00507867	0.0132802	0.702976
cg20654733	-0.00839715	0.018661	0.653715	0.00656992	0.0105396	0.5345	0.00321449	0.0151818	0.832754
cg20654746	0.0121131	0.0125114	0.335347	-0.00617903	0.00706639	0.384024	-0.0103226	0.0101788	0.313017
cg20654875	-0.0154832	0.014067	0.273733	0.0118703	0.00794495	0.138372	0.012228	0.0114443	0.287929
cg20654905	0.00372507	0.00720999	0.606561	-0.000292695	0.00407217	0.942846	0.00203492	0.00586574	0.729397
cg20654935	0.00397444	0.00632177	0.531014	-0.00452962	0.0035705	0.207581	-0.00495858	0.00514312	0.337359
cg20655008	-0.0363896	0.0234299	0.123616	0.0197406	0.0132331	0.138974	0.0216556	0.0190615	0.258691
cg20655010	0.00127689	0.00247378	0.606899	-0.00176126	0.00139718	0.210453	0.000595264	0.00201256	0.768028
cg20655035	0.00964763	0.00863244	0.26647	-0.00503476	0.00487556	0.304308	-0.00830892	0.00702298	0.23963
cg20655070	0.0137528	0.0220795	0.534811	0.00157957	0.0124704	0.899465	-0.0261214	0.0179629	0.14909
cg20655099	0.0142272	0.017162	0.409124	-0.00791739	0.00969304	0.416017	-0.000773804	0.0139623	0.955916
cg20655103	0.0499446	0.0135332	0.000367864	-0.00731616	0.0076435	0.340835	-0.0349388	0.0110101	0.00201335
cg20655104	0.00783873	0.0105378	0.458735	0.00434145	0.00595168	0.467467	-0.00483241	0.00857308	0.574265
cg20655119	-0.0435359	0.0233374	0.0651033	0.0033637	0.0131809	0.799107	0.0261824	0.0189863	0.17103
cg20655149	0.0027922	0.0043595	0.523351	-0.00230106	0.00246223	0.352321	-0.00222159	0.0035467	0.53252
cg20655220	-0.00997627	0.0364832	0.785084	0.00944464	0.0206055	0.647712	0.0276313	0.0296811	0.354173
cg20655237	-0.019094	0.0143538	0.186524	0.00683166	0.00810693	0.401452	0.00542784	0.0116776	0.6431
cg20655302	0.00448579	0.0188313	0.812216	0.00565307	0.0106358	0.596267	-0.0135468	0.0153203	0.378734
cg20655309	0.0134676	0.0489161	0.783649	0.0115352	0.0276276	0.677207	0.00224965	0.039796	0.955035
cg20655334	-0.00616008	0.0207814	0.767535	0.00892091	0.0117373	0.449049	0.00641589	0.0169069	0.70515
cg20655342	0.00289407	0.0230955	0.900536	-0.00152082	0.0130442	0.907424	-0.00689043	0.0187895	0.714621
cg20655350	-0.00034181	0.0256489	0.989394	0.0016905	0.0144864	0.90734	0.00910141	0.0208668	0.663675
cg20655369	-0.0273568	0.0325413	0.402573	0.0302317	0.0183792	0.103197	0.0251128	0.0264742	0.34517
cg20655405	0.00564122	0.0046038	0.223384	-0.000690491	0.0026002	0.791142	-0.00428737	0.00374545	0.255127
cg20655440	-0.0461467	0.0271036	0.0918117	0.0209298	0.015308	0.174675	0.0324971	0.0220503	0.143748
cg20655458	-0.0106747	0.0114748	0.354511	0.00404548	0.00648089	0.533935	0.0088647	0.00933536	0.34466
cg20655548	-0.0185102	0.0246367	0.454258	0.0155232	0.0139147	0.267323	0.0270988	0.0200434	0.179485
cg20655600	0.00789255	0.0232599	0.735095	0.00066107	0.0131371	0.959969	-0.00546431	0.0189233	0.773374
cg20655610	0.00816979	0.00894313	0.363208	-0.00537467	0.00505104	0.289911	-0.00597889	0.00727575	0.413211
cg20655637	0.0134932	0.0324581	0.678529	-0.039269	0.0183322	0.0346648	-0.0175774	0.0264065	0.5072
cg20655644	-0.00577927	0.00985127	0.558786	0.00642848	0.00556395	0.250743	-0.000505752	0.00801457	0.949812
cg20655648	0.00185513	0.00308336	0.54879	-0.000144736	0.00174147	0.933932	0.00146627	0.00250849	0.560211
cg20655668	0.000277513	0.011946	0.981514	0.0105882	0.00674706	0.119799	-0.00468505	0.00971877	0.630836
cg20655737	0.00576292	0.0160373	0.72011	0.00595798	0.00905777	0.512225	-0.00381777	0.0130472	0.770438
cg20655761	-0.00894544	0.016917	0.598151	0.00382422	0.00955463	0.689845	0.00261366	0.0137629	0.849776
cg20655792	-4.59436e-05	0.0161868	0.997741	0.0118443	0.00914225	0.198171	-0.00208509	0.0131689	0.874519
cg20655802	-0.0201639	0.0409948	0.623915	-0.0113689	0.0231536	0.624509	-0.00892039	0.0333516	0.789673
cg20655897	0.0273027	0.0199644	0.174575	0.00487516	0.0112758	0.666433	-0.0270306	0.0162422	0.0992628
cg20655976	0.0194788	0.00884971	0.0300784	-0.00992996	0.00499827	0.0497502	-0.0119853	0.00719974	0.0991691
cg20655980	0.0309343	0.011253	0.00711799	-0.0069633	0.00635562	0.275934	-0.0158075	0.00915493	0.0873794
cg20656058	0.000920487	0.00402558	0.81961	0.000834312	0.00227363	0.714446	0.000107134	0.00327504	0.973971
cg20656102	-0.00277885	0.00867868	0.749504	-0.00184385	0.00490168	0.707605	-0.000243558	0.0070606	0.972552
cg20656116	0.00182011	0.00391427	0.642967	-0.000178313	0.00221076	0.935879	-0.00214642	0.00318448	0.501883
cg20656136	0.0190955	0.0104987	0.0719887	-0.00270369	0.00592961	0.649424	-0.0121918	0.00854128	0.156645
cg20656154	0.000827684	0.0217243	0.969686	0.0144232	0.0122698	0.242641	-0.00969211	0.0176739	0.584675
cg20656182	0.0284952	0.0179843	0.116314	-0.00755046	0.0101575	0.459054	-0.0220538	0.0146313	0.134949
cg20656261	-0.0052641	0.00242613	0.0324429	0.00212605	0.00137026	0.123991	0.00290596	0.00197379	0.144151
cg20656294	0.0128008	0.0170217	0.453835	-0.00327807	0.00961376	0.733851	-0.00154	0.0138481	0.91168
cg20656477	0.00883212	0.0161678	0.586117	-0.000751726	0.00913151	0.934558	0.00389117	0.0131534	0.767987
cg20656503	0.00444889	0.0136603	0.745362	0.00346919	0.0077153	0.653955	-0.00372596	0.0111135	0.738141
cg20656525	-0.0346492	0.0177361	0.0535997	0.0106859	0.0100172	0.288707	0.0226609	0.0144293	0.119528
cg20656566	-0.0368299	0.0174664	0.0375273	0.0188269	0.00986492	0.0592564	0.0231252	0.0142099	0.106862
cg20656587	-0.00634238	0.0454365	0.889272	-0.0148505	0.0256623	0.564126	-0.00584133	0.0369652	0.874764
cg20656595	-0.0276501	0.0216662	0.204906	-0.00552616	0.0122369	0.652558	0.0141201	0.0176266	0.425032
cg20656602	-0.00471287	0.00308495	0.12981	0.00190183	0.00174237	0.277721	0.00414192	0.00250978	0.102081
cg20656604	-0.00690363	0.0124994	0.581988	-0.00163842	0.00705959	0.816956	-0.0053937	0.0101689	0.597028
cg20656621	0.00332869	0.00330291	0.31603	-0.000637034	0.00186547	0.733468	-0.00129467	0.0026871	0.631016
cg20656637	0.000737983	0.00228418	0.74732	-0.00124038	0.00129009	0.338683	-0.0012685	0.00185831	0.496465
cg20656701	0.0235408	0.00876253	0.00848187	-0.00608555	0.00494904	0.221775	-0.0163208	0.00712882	0.0242005
cg20656751	-0.00340053	0.00936302	0.717247	-0.00393845	0.00528819	0.458197	-0.00124967	0.00761735	0.870026
cg20656767	-0.032588	0.0194256	0.0966157	0.0110281	0.0109715	0.317293	0.0267465	0.0158038	0.0937455
cg20656803	-0.0325904	0.0269351	0.229206	0.0126728	0.0152128	0.406851	0.0182064	0.0219133	0.408084
cg20656830	0.00115545	0.0179078	0.948686	0.00145863	0.0101142	0.885626	-0.000631085	0.014569	0.965537
cg20656856	-0.00818725	0.00762222	0.285402	0.000402992	0.004305	0.92561	0.00460808	0.00620111	0.459195
cg20656868	0.00262217	0.0299078	0.930314	-0.0182915	0.0168918	0.281526	-0.00547445	0.0243317	0.822453
cg20656871	-0.0297258	0.0638969	0.64281	0.0119843	0.0360887	0.740539	0.0261804	0.0519837	0.615654
cg20656900	0.0146589	0.00807683	0.072594	-0.00225095	0.00456176	0.622807	-0.0100924	0.00657096	0.127783
cg20656951	0.00143343	0.0106922	0.893627	0.00277645	0.00603888	0.646705	0.00158109	0.00869868	0.856145
cg20656962	0.00682717	0.0156907	0.664441	-0.0177793	0.00886205	0.0475882	0.00616813	0.0127653	0.630035
cg20656964	-0.00367267	0.0201051	0.855432	-0.00520787	0.0113553	0.647515	0.00525538	0.0163567	0.748668
cg20656975	-0.00432632	0.00606902	0.477631	-0.000389244	0.00342776	0.909822	0.00145082	0.0049375	0.769504
cg20656988	-0.00788362	0.0180721	0.663628	0.00528212	0.010207	0.605974	0.0101409	0.0147027	0.491991
cg20657030	-0.000106102	0.00870361	0.990298	9.5588e-05	0.00491576	0.984525	-0.0022421	0.00708088	0.752189
cg20657057	0.0280469	0.0527635	0.596235	0.00689269	0.0298006	0.817569	-0.0126615	0.0429261	0.768648
cg20657098	-0.00567274	0.0046661	0.227007	0.00104956	0.00263539	0.691307	0.00443779	0.00379614	0.245229
cg20657272	0.000470866	0.0157433	0.9762	-0.00291384	0.00889174	0.743836	0.00307381	0.0128081	0.810839
cg20657306	0.00847552	0.0141394	0.550273	-0.000848123	0.00798588	0.915639	-0.0082938	0.0115032	0.472628
cg20657324	0.0174089	0.0385155	0.652269	0.0017563	0.0217533	0.935816	-0.00509455	0.0313345	0.871179
cg20657383	-0.00174984	0.00941043	0.852871	0.00142434	0.00531497	0.789273	0.000864877	0.00765592	0.910287
cg20657440	-0.000938549	0.0085698	0.913015	0.00341774	0.00484018	0.48179	-0.00193671	0.00697202	0.781764
cg20657497	0.00303915	0.00417203	0.46807	-0.00152869	0.00235634	0.518013	-0.00157257	0.00339418	0.644167
cg20657557	0.0124694	0.0494963	0.801626	0.0133016	0.0279553	0.635263	0.00124935	0.040268	0.975312
cg20657642	0.0148795	0.0119026	0.214238	-0.0124705	0.00672254	0.0665978	-0.00907949	0.00968345	0.35074
cg20657667	-0.000701233	0.00375406	0.852209	-0.000772965	0.00212027	0.716226	-0.00166268	0.00305414	0.587401
cg20657674	-0.0101554	0.0154223	0.511771	0.0104245	0.00871046	0.234279	0.00783858	0.012547	0.533594
cg20657678	-0.00380037	0.0110074	0.730641	0.00402	0.00621692	0.519388	-0.00588397	0.00895513	0.512689
cg20657688	-0.0147342	0.0115087	0.203474	0.00062562	0.00650008	0.92352	0.00997005	0.00936302	0.289568
cg20657691	0.0128147	0.00746263	0.0891038	-0.00595543	0.00421486	0.160835	-0.00891885	0.00607127	0.145029
cg20657709	0.00712332	0.0251703	0.77777	-0.00988712	0.0142161	0.488395	0.00988785	0.0204775	0.630268
cg20657773	0.00867434	0.00864215	0.317983	-0.00356778	0.00488105	0.466556	-0.00576809	0.00703088	0.413983
cg20657811	0.0232953	0.0281072	0.40923	-0.0039583	0.0158748	0.803616	-0.0146602	0.0228668	0.522944
cg20657826	0.01187	0.0211048	0.575107	0.00415838	0.0119199	0.727943	-0.00985496	0.01717	0.567307
cg20657843	0.0338966	0.0263476	0.201294	0.000746957	0.014881	0.960069	-0.0544563	0.0214353	0.0126397
cg20657849	-0.00547329	0.00507688	0.283644	0.00466261	0.0028674	0.107145	0.00409903	0.00413033	0.323436
cg20657858	0.0082062	0.0142119	0.564983	0.00224595	0.00802683	0.780217	-0.00914376	0.0115622	0.430953
cg20657864	0.000475902	0.0281536	0.986548	-0.000207721	0.015901	0.989604	0.00748029	0.0229046	0.744679
cg20657872	0.0648464	0.0461567	0.163207	-0.0541643	0.0260691	0.0403496	-0.0586534	0.0375511	0.121521
cg20657903	0.0261402	0.0443083	0.556574	-0.0199468	0.0250251	0.427336	-0.0333731	0.0360473	0.356817
cg20658027	0.000642815	0.0255774	0.980001	0.00093527	0.014446	0.948511	0.00575424	0.0208087	0.782723
cg20658081	-0.0124969	0.0260739	0.632803	0.0162644	0.0147264	0.272107	0.014852	0.0212126	0.485491
cg20658100	-0.00110144	0.0092392	0.90535	-0.00375099	0.00521826	0.473961	-0.00302188	0.00751661	0.68854
cg20658149	0.00866275	0.00761221	0.257892	-0.00341771	0.00429934	0.428571	-0.00792017	0.00619296	0.203953
cg20658450	-0.0314283	0.0118423	0.00928503	0.00939803	0.00668849	0.163152	0.0215243	0.0096344	0.0277486
cg20658466	-0.000513127	0.0184007	0.97781	-0.0234409	0.0103926	0.0263237	-0.0108971	0.01497	0.468393
cg20658486	-0.00301756	0.0141823	0.831949	0.00327444	0.00801009	0.683586	0.00169728	0.0115381	0.883353
cg20658503	-0.0144693	0.0185471	0.437191	0.0149201	0.0104753	0.157534	0.0144173	0.0150892	0.341687
cg20658577	0.0139808	0.00775776	0.0745938	-0.0029201	0.00438155	0.506688	-0.0161246	0.00631138	0.0121623
cg20658635	-0.0062727	0.0530367	0.906095	0.0101794	0.0299549	0.734717	0.0212454	0.0431484	0.623552
cg20658709	-0.00331217	0.0249247	0.894555	-0.00838641	0.0140773	0.552724	0.00412132	0.0202776	0.839365
cg20658711	0.0170664	0.00689047	0.014969	-0.00595795	0.0038917	0.129007	-0.00716519	0.00560579	0.204206
cg20658734	-0.000331046	0.0110141	0.976083	-0.0031694	0.00622072	0.611553	0.00109701	0.0089606	0.902812
cg20658779	-0.0223957	0.0159311	0.162952	0.0127562	0.00899782	0.159452	0.0275626	0.0129609	0.0359647
cg20658797	-0.00670909	0.0106982	0.532037	0.000578913	0.00604229	0.923867	0.00716878	0.0087036	0.412135
cg20658798	0.00239534	0.00410906	0.561272	-0.000481876	0.00232078	0.835945	-0.00409392	0.00334296	0.223647
cg20658853	0.0176273	0.0548764	0.74873	0.0147712	0.030994	0.634721	-0.000561743	0.0446451	0.989987
cg20658918	-0.0169925	0.0261671	0.517609	0.00787167	0.0147791	0.5955	0.0156689	0.0212884	0.463471
cg20659025	0.00443258	0.00529523	0.404579	-0.000485374	0.00299072	0.871409	-0.00379681	0.00430797	0.380288
cg20659026	-0.000377777	0.00218925	0.863353	-0.000708122	0.00123648	0.568165	0.00156401	0.00178108	0.382024
cg20659057	-0.000460282	0.00892406	0.95897	0.00660492	0.00504027	0.193113	0.00128377	0.00726023	0.860013
cg20659064	-0.00261691	0.0207757	0.900022	0.0222252	0.011734	0.0611625	-0.00315429	0.0169022	0.852344
cg20659146	-0.0107553	0.00883071	0.226172	0.0157311	0.00498754	0.00213784	0.00698015	0.00718429	0.333648
cg20659169	0.00119368	0.00184414	0.518963	-0.000714311	0.00104156	0.494454	0.000704959	0.00150031	0.639489
cg20659188	-0.0176257	0.0346459	0.612079	0.0232459	0.0195678	0.237719	-0.00187093	0.0281864	0.947213
cg20659194	0.00357011	0.0196585	0.856267	0.00560658	0.011103	0.614722	-0.000346481	0.0159933	0.98276
cg20659236	0.0205579	0.0491009	0.676361	0.00944645	0.0277319	0.734108	-0.0103162	0.0399464	0.796754
cg20659303	0.000576807	0.0399186	0.988501	-0.011505	0.0225458	0.610992	-0.00826295	0.032476	0.799695
cg20659318	0.0191322	0.0224961	0.397137	-0.00137755	0.0127057	0.913884	-0.0104257	0.0183018	0.570217
cg20659378	0.000643299	0.0023129	0.781494	-0.00101089	0.00130631	0.440884	-0.00123234	0.00188167	0.514055
cg20659405	-0.00844443	0.00923555	0.362783	6.10419e-05	0.0052162	0.990687	0.00473011	0.00751365	0.530464
cg20659411	-0.00205855	0.00912909	0.822065	0.00638106	0.00515607	0.218828	-0.000155918	0.00742703	0.983294
cg20659418	-0.000667722	0.00449836	0.882303	-0.00249889	0.00254065	0.327752	-7.77877e-05	0.00365967	0.983085
cg20659435	0.0352487	0.0297725	0.239303	-0.0207749	0.0168154	0.219609	-0.0172431	0.0242216	0.478225
cg20659439	-0.000627299	0.0181416	0.972487	-0.00817375	0.0102463	0.426958	0.004713	0.0147592	0.750159
cg20659454	0.027379	0.0133443	0.0428624	-0.00186811	0.0075368	0.804757	-0.0212652	0.0108564	0.0529812
cg20659463	-0.00419024	0.00916994	0.648715	0.00515198	0.00517914	0.322305	-0.000945193	0.00746027	0.89944
cg20659485	0.0160743	0.017755	0.367505	-0.00720197	0.0100279	0.474349	0.00196026	0.0144447	0.892331
cg20659547	0.060988	0.0424248	0.153746	-0.0360518	0.0239613	0.135648	-0.0363382	0.034515	0.295012
cg20659584	-0.00795477	0.00846903	0.349897	0.00747735	0.00478327	0.121222	0.00254817	0.00689004	0.712304
cg20659588	-0.00313501	0.0275009	0.909474	0.0227175	0.0155324	0.14678	0.00648284	0.0223736	0.772616
cg20659657	-0.0084044	0.00643449	0.194559	0.00161849	0.00363417	0.657047	0.00758817	0.00523482	0.150375
cg20659736	0.00127436	0.0120279	0.915838	-0.00445378	0.0067933	0.513609	0.000224219	0.00978538	0.981766
cg20659752	-0.0137051	0.0195224	0.484332	0.016267	0.0110261	0.143334	0.0167769	0.0158825	0.293422
cg20659764	0.0318426	0.0498694	0.524625	0.00364322	0.028166	0.897347	-0.00139396	0.0405716	0.972661
cg20659941	-0.0256912	0.0231896	0.270628	0.00115187	0.0130974	0.930099	0.0267576	0.0188661	0.159278
cg20659967	-0.0168137	0.0267859	0.531656	0.00183122	0.0151285	0.903904	0.0134076	0.0217918	0.539811
cg20660011	0.0079481	0.00523551	0.132205	-0.00632024	0.00295699	0.0350546	-0.00253512	0.00425938	0.553092
cg20660040	-0.00836064	0.00854949	0.330526	0.00741442	0.00482871	0.127887	0.00161388	0.0069555	0.816999
cg20660103	-0.0157127	0.0235335	0.50591	0.0118489	0.0132916	0.374866	0.0116243	0.0191458	0.545159
cg20660120	-0.0512073	0.0262755	0.0541718	0.0216165	0.0148403	0.148421	0.0249343	0.0213766	0.246272
cg20660162	-0.00554733	0.0135954	0.684141	-0.00648853	0.0076786	0.400161	0.0142981	0.0110606	0.199153
cg20660171	0.00488996	0.0155214	0.753397	-0.00614985	0.00876642	0.484639	-0.0046635	0.0126275	0.712692
cg20660182	-0.0239343	0.0170814	0.164317	0.00652937	0.00964752	0.500131	0.0122449	0.0138967	0.380401
cg20660197	0.00359836	0.0054017	0.506878	-0.00235738	0.00305085	0.441562	-0.00492802	0.00439459	0.264865
cg20660269	0.0343733	0.0290323	0.239289	-0.0337357	0.0163973	0.0423039	-0.0304726	0.0236194	0.200035
cg20660297	-0.0550916	0.0290513	0.0608581	0.0144166	0.016408	0.381749	0.0394399	0.0236348	0.0983655
cg20660331	-0.00250013	0.0464331	0.957169	0.0144534	0.0262252	0.582801	0.00936758	0.037776	0.804671
cg20660350	-0.00147779	0.0222918	0.94728	0.00457015	0.0125903	0.717395	0.00155999	0.0181357	0.931628
cg20660385	0.0390149	0.0304466	0.203069	-0.0294387	0.0171961	0.0900706	-0.00281995	0.02477	0.909593
cg20660396	-0.00461469	0.0136627	0.736269	0.0123197	0.00771665	0.113594	-0.00177263	0.0111154	0.873623
cg20660424	0.0219073	0.0182385	0.232585	-0.00965462	0.010301	0.350934	-0.0293405	0.0148381	0.0508075
cg20660425	0.00487099	0.0104705	0.642813	0.00147775	0.00591371	0.803199	0.00118911	0.00851838	0.889268
cg20660446	0.00226532	0.00244003	0.355482	-0.00257755	0.00137812	0.0644204	-0.000317687	0.0019851	0.873182
cg20660556	0.00576915	0.0129845	0.657796	0.00244161	0.00733356	0.739893	-0.00474091	0.0105636	0.654569
cg20660624	-0.0402067	0.0199734	0.0468559	0.0179756	0.0112809	0.114277	0.0179431	0.0162495	0.272199
cg20660627	0.00630485	0.00505497	0.215276	-0.00465929	0.00285503	0.105897	-0.000917432	0.00411251	0.823935
cg20660663	0.0280317	0.0285699	0.32893	-0.0177211	0.0161361	0.274798	-0.0415119	0.0232432	0.0771956
cg20660775	-0.0117132	0.0173761	0.501836	0.0017998	0.00981392	0.854869	0.00883257	0.0141364	0.533548
cg20660802	0.0125526	0.0146657	0.394132	0.00602264	0.00828313	0.4689	-0.00711934	0.0119314	0.552091
cg20660808	0.00525927	0.0104837	0.61703	-0.00314617	0.00592113	0.596381	0.00360925	0.00852906	0.673098
cg20660860	-0.00305427	0.00766587	0.691184	0.00510852	0.00432965	0.240899	0.00124099	0.00623662	0.842687
cg20660866	0.0119662	0.00834204	0.154628	-0.0059726	0.00471154	0.207926	-0.00949352	0.00678672	0.165019
cg20660989	-0.0205313	0.0228144	0.370366	0.0217229	0.0128855	0.0950075	0.016328	0.0185608	0.381172
cg20661080	-0.0278857	0.0153165	0.0717137	0.0177456	0.00865066	0.0429007	0.0177642	0.0124608	0.157161
cg20661083	-0.00668543	0.0124272	0.591819	0.00293667	0.00701882	0.676571	0.00385198	0.0101102	0.704029
cg20661123	0.0279387	0.0123723	0.0261531	0.00886052	0.00698782	0.207804	-0.0265672	0.0100656	0.00966301
cg20661138	-0.0135135	0.0192472	0.48428	-0.00591607	0.0108707	0.587526	0.0079352	0.0156587	0.613461
cg20661149	0.00620497	0.00707139	0.382374	0.00207022	0.00399389	0.605384	-0.00755933	0.00575298	0.191918
cg20661154	-0.0172871	0.0153546	0.262975	-0.00586327	0.0086722	0.50057	0.0190415	0.0124918	0.130649
cg20661176	-2.77333e-05	0.00365219	0.993957	0.00208763	0.00206274	0.313997	0.00140449	0.00297126	0.637484
cg20661182	0.0230953	0.0157456	0.145638	-0.01425	0.00889304	0.112292	-0.0145315	0.0128099	0.259396
cg20661196	-0.0243743	0.0221808	0.274508	0.0133487	0.0125276	0.289247	-0.00322419	0.0180453	0.858565
cg20661217	-0.0140596	0.0150158	0.351412	0.00358118	0.00848087	0.673756	0.00197352	0.0122162	0.871994
cg20661235	0.00791465	0.0108885	0.469031	-0.00930742	0.00614977	0.133382	0.00199831	0.0088584	0.821995
cg20661290	0.0340454	0.033916	0.317941	-0.0155817	0.0191556	0.417944	-0.0137789	0.0275926	0.618638
cg20661303	-0.0270318	0.0219519	0.221116	0.0159982	0.0123983	0.199966	0.0156572	0.0178591	0.382791
cg20661311	-0.000111726	0.00756561	0.988248	-0.0026519	0.00427302	0.536294	0.00184703	0.00615505	0.764749
cg20661391	-0.000217612	0.00998863	0.982663	-0.0022525	0.00564153	0.690562	0.000404371	0.00812632	0.960414
cg20661518	0.0405466	0.0411802	0.327239	-0.0116131	0.0232584	0.618681	-0.012015	0.0335025	0.720643
cg20661523	0.00548008	0.015084	0.717161	-0.00456657	0.0085194	0.593159	0.000328562	0.0122717	0.978695
cg20661534	0.00095196	0.0232106	0.967368	-0.00456111	0.0131093	0.728638	-0.0156847	0.0188832	0.408208
cg20661548	0.00186543	0.0066665	0.780205	-0.000829274	0.00376521	0.826138	0.00421255	0.00542358	0.4392
cg20661756	0.0100422	0.0179558	0.577251	0.00284644	0.0101414	0.77955	-0.00289562	0.0146081	0.843283
cg20661875	-0.0083249	0.00817849	0.311231	0.00689528	0.00461917	0.138714	0.00739854	0.00665366	0.26888
cg20661893	0.0123908	0.00808562	0.128635	-0.00734882	0.00456672	0.110787	-0.0057878	0.00657811	0.381089
cg20661965	-0.0110686	0.0180853	0.541939	0.00423712	0.0102145	0.679184	0.00120341	0.0147134	0.93498
cg20661985	-0.0123234	0.0296223	0.678306	-0.0171745	0.0167305	0.307166	0.0150377	0.0240994	0.534086
cg20662001	0.0132044	0.0125467	0.295198	-0.0038242	0.00708635	0.590658	-0.00405227	0.0102075	0.692238
cg20662014	-0.00444301	0.00799216	0.579532	-0.000466123	0.00451393	0.917965	-0.00155167	0.00650208	0.811881
cg20662016	-0.00588772	0.00864924	0.497653	0.00265035	0.00488505	0.588676	0.00979214	0.00703665	0.167197
cg20662060	0.0182587	0.0113233	0.110071	-0.00408549	0.00639535	0.524429	-0.0163989	0.00921216	0.0781532
cg20662273	0.0139712	0.017222	0.419191	-0.012124	0.00972689	0.215575	-0.00699588	0.0140111	0.618679
cg20662285	-0.0130485	0.0246608	0.59792	-0.00813963	0.0139283	0.560298	0.0215114	0.020063	0.286267
cg20662340	0.00555895	0.00851588	0.51543	0.00208513	0.00480973	0.665587	-0.00660249	0.00692815	0.342938
cg20662370	0.0176297	0.0214044	0.412139	0.00353588	0.0120891	0.770534	-0.0163696	0.0174137	0.349506
cg20662397	0.0104028	0.011334	0.360959	-0.00288351	0.00640141	0.653382	-0.00568049	0.00922089	0.539292
cg20662476	0.0121128	0.0135612	0.373939	-0.00825097	0.00765929	0.284013	-0.00258018	0.0110328	0.815578
cg20662501	0.0263964	0.0127597	0.0412034	-0.00163235	0.0072066	0.821278	-0.0242562	0.0103807	0.0214927
cg20662523	0.000608518	0.00527828	0.908453	-0.00387527	0.00298115	0.196675	-0.00053451	0.00429418	0.901196
cg20662616	0.00788671	0.00454433	0.085795	-0.00461915	0.00256662	0.0749848	-0.00425643	0.00369707	0.252412
cg20662658	-0.0145286	0.00956306	0.131922	0.0119261	0.00540117	0.0295724	0.0104507	0.00778009	0.182291
cg20662717	-0.023574	0.0250243	0.348487	0.0188821	0.0141336	0.184652	0.0198977	0.0203587	0.330799
cg20662725	0.00608597	0.0178388	0.73371	-0.00615649	0.0100753	0.542581	-0.00467645	0.0145129	0.747967
cg20662748	-0.00393359	0.0103907	0.705826	-0.00301565	0.0058686	0.608506	-0.00493497	0.0084534	0.560706
cg20662753	-0.0307148	0.0227031	0.179203	0.00956843	0.0128226	0.457324	0.017809	0.0184703	0.337321
cg20662757	-0.00529023	0.00445334	0.237734	0.00434428	0.00251522	0.087283	0.00395584	0.00362304	0.277574
cg20662786	-0.0139809	0.00785465	0.0781835	0.00935306	0.00443627	0.0375543	0.00770885	0.00639021	0.230585
cg20662812	-0.0177012	0.0230956	0.445261	-0.00292055	0.0130443	0.823305	0.0278173	0.0187895	0.141957
cg20662827	-0.00446853	0.0117359	0.704207	0.00353431	0.00662838	0.595096	-0.000851705	0.00954782	0.929102
cg20662836	-0.00987972	0.0180983	0.58638	0.000889089	0.0102218	0.930865	0.0153335	0.014724	0.300253
cg20662856	0.000146288	0.00276457	0.957907	5.89258e-05	0.00156142	0.969973	-0.00124194	0.00224913	0.582077
cg20662858	-0.0174988	0.0187906	0.354012	0.000551826	0.0106128	0.958638	0.00701079	0.0152872	0.647533
cg20662859	-0.0111139	0.00793035	0.164243	0.00328548	0.00447902	0.464989	0.00517039	0.00645179	0.424845
cg20662871	-0.00178654	0.00260913	0.495132	0.00100446	0.00147363	0.497086	0.000490729	0.00212268	0.817654
cg20662906	0.00205194	0.00321125	0.524323	-0.00219391	0.0018137	0.229329	0.000503576	0.00261254	0.847551
cg20662985	-0.00544162	0.0116847	0.642459	0.0118665	0.00659945	0.0752391	0.000288355	0.00950615	0.975863
cg20662988	0.0006505	0.00642791	0.919599	-0.00160311	0.00363045	0.65977	0.0042087	0.00522947	0.42288
cg20663042	-0.00795643	0.0135382	0.558084	0.00872351	0.0076463	0.256701	0.000546255	0.0110141	0.960545
cg20663120	0.0186129	0.0193845	0.339321	-0.0101566	0.0109483	0.355848	-0.00499093	0.0157704	0.752315
cg20663141	0.00122392	0.0233874	0.95837	-0.00933736	0.0132091	0.481313	-0.00186666	0.019027	0.922048
cg20663200	0.00343369	0.0054182	0.527732	-0.00286838	0.00306017	0.350896	-0.00191904	0.00440801	0.664263
cg20663203	-0.0164753	0.0159339	0.303692	0.00194318	0.00899938	0.829496	0.0147561	0.0129631	0.257764
cg20663219	-0.00554597	0.0192344	0.773698	0.00386563	0.0108635	0.722728	-0.00543423	0.0156483	0.729131
cg20663241	-0.00250156	0.0160391	0.87638	0.0121587	0.0090588	0.182634	0.00632095	0.0130487	0.629175
cg20663263	0.00210286	0.0284766	0.941284	-0.00782125	0.0160834	0.627846	-0.00956105	0.0231673	0.680731
cg20663289	-0.0364517	0.0273746	0.186084	-0.0034356	0.0154611	0.824613	0.0408041	0.0222708	0.0699618
cg20663315	-0.0218364	0.0269187	0.419219	0.00185956	0.0152036	0.902904	0.0153088	0.0218999	0.486186
cg20663347	0.0244735	0.0171448	0.156627	0.00308483	0.00968332	0.750729	-0.0196852	0.0139483	0.161324
cg20663365	0.0224733	0.0399209	0.574757	0.00665342	0.0225471	0.76855	-0.0207289	0.0324779	0.524802
cg20663376	0.0172949	0.0308744	0.576643	-0.0133706	0.0174377	0.445065	-0.0273062	0.0251181	0.279653
cg20663403	0.00747974	0.00528954	0.160513	-0.000909865	0.00298751	0.76135	-0.0090344	0.00430335	0.038352
cg20663432	-0.0710353	0.0346047	0.0427608	0.0238785	0.0195446	0.224735	0.0606188	0.0281529	0.033757
cg20663448	-0.0278578	0.0186044	0.13751	0.00535967	0.0105077	0.611148	0.032456	0.0151357	0.0344795
cg20663495	0.0264657	0.0279496	0.346014	-0.0288873	0.0157858	0.0702965	0.00449903	0.0227386	0.843565
cg20663548	-0.0238261	0.0134269	0.0790856	0.00891981	0.00758347	0.242357	0.0236789	0.0109236	0.0326047
cg20663588	-0.00121625	0.0149625	0.93538	0.0076992	0.00845074	0.364495	-0.0139684	0.0121728	0.253967
cg20663612	0.00851235	0.00962261	0.378527	-0.0064881	0.00543481	0.235436	-0.00489671	0.00782854	0.5331
cg20663688	-0.00107536	0.00802006	0.893611	0.00184131	0.00452969	0.685263	0.00341321	0.00652477	0.602075
cg20663692	-0.0160429	0.02907	0.582294	-0.0013927	0.0164186	0.932574	0.00711506	0.0236501	0.764168
cg20663698	0.00788922	0.0231315	0.733789	0.0116331	0.0130646	0.375416	-0.00731973	0.0188188	0.698151
cg20663709	0.00467258	0.0237451	0.844406	-0.00451435	0.0134111	0.737128	-0.00148055	0.019318	0.939065
cg20663747	-0.0121428	0.0160514	0.451168	0.00772046	0.00906578	0.39651	-0.00239721	0.0130588	0.854729
cg20663777	0.00362792	0.013007	0.780893	-0.00160592	0.00734627	0.827414	0.00317174	0.0105819	0.765016
cg20663816	0.00355748	0.0203724	0.861737	0.00506995	0.0115062	0.660454	-0.00615471	0.0165741	0.711183
cg20663831	0.00324481	0.0195082	0.86824	-0.00873133	0.0110182	0.430014	-0.00118463	0.0158711	0.940653
cg20663846	0.00636451	0.0186093	0.733079	-0.00701554	0.0105105	0.506034	0.00322981	0.0151398	0.83151
cg20663852	-0.00199599	0.0558639	0.971571	-0.0193786	0.0315516	0.540515	-0.00730505	0.0454484	0.872635
cg20663939	0.0229153	0.0143227	0.112835	0.0050887	0.00808941	0.530775	-0.025979	0.0116524	0.0280634
cg20663980	-0.0196069	0.0297497	0.5114	-0.00857909	0.0168025	0.61079	0.0140075	0.024203	0.564087
cg20663997	0.00189079	0.00333462	0.571997	0.000405548	0.00188337	0.829957	-0.000879788	0.0027129	0.746404
cg20664014	-0.0132275	0.0101844	0.197062	0.00577828	0.00575211	0.317588	0.0103019	0.00828561	0.216704
cg20664017	0.00681039	0.00388834	0.0829902	-0.000333115	0.00219612	0.879748	-0.00503571	0.00316339	0.114634
cg20664034	-0.0469412	0.0228271	0.0424037	0.0135101	0.0128926	0.297264	0.0445205	0.0185711	0.0184116
cg20664061	0.0251586	0.0167049	0.135267	0.00221059	0.00943483	0.815241	-0.0092546	0.0135904	0.497498
cg20664065	-0.0144296	0.0147633	0.330778	0.00077082	0.00833824	0.926534	0.0117327	0.0120108	0.331051
cg20664117	0.0585691	0.035186	0.0991957	-0.0498049	0.0198729	0.0138513	-0.0417304	0.0286258	0.148096
cg20664201	-0.0190963	0.017191	0.269357	0.010312	0.00970938	0.290815	0.0189245	0.0139858	0.179131
cg20664221	-0.00714955	0.00473828	0.134544	0.000317355	0.00267616	0.905846	0.00640617	0.00385486	0.0997402
cg20664238	0.00563424	0.00496742	0.259461	0.00218611	0.00280557	0.437738	-0.00249325	0.00404128	0.538701
cg20664247	-0.032134	0.0262241	0.223376	0.0237841	0.0148113	0.111533	0.0304766	0.0213348	0.156329
cg20664269	0.00567746	0.00943345	0.548668	-0.00407884	0.00532797	0.445783	-0.00160825	0.00767465	0.834451
cg20664285	0.0116891	0.0272866	0.669312	-0.0237	0.0154113	0.127313	0.0180398	0.0221992	0.418397
cg20664313	-0.0335413	0.023758	0.16118	0.0238564	0.0134184	0.078524	0.0180217	0.0193285	0.353426
cg20664445	0.00149387	0.00421728	0.72393	-0.000727349	0.0023819	0.760736	0.00135923	0.00343099	0.692846
cg20664451	-0.00719205	0.00836505	0.392013	0.00774606	0.00472454	0.104308	0.00729197	0.00680545	0.286581
cg20664468	-0.00273776	0.00270989	0.314847	0.00137179	0.00153053	0.372296	0.00195466	0.00220465	0.377459
cg20664636	-0.0219813	0.0514399	0.670084	-0.00731209	0.029053	0.801815	0.00825155	0.0418493	0.844101
cg20664638	0.0073116	0.0221446	0.741973	0.00697465	0.0125072	0.578354	-0.0289667	0.0180159	0.111088
cg20664654	-0.0271345	0.0465158	0.561006	0.00714184	0.0262719	0.786315	0.00174339	0.0378433	0.963349
cg20664721	-0.000491254	0.00229715	0.831106	-0.00144707	0.00129742	0.267432	0.000887735	0.00186887	0.635835
cg20664779	0.0223603	0.0181845	0.221778	-0.0157981	0.0102705	0.127223	-0.00865526	0.0147941	0.55986
cg20664795	0.0253725	0.0216339	0.243713	-0.0102616	0.0122187	0.403051	-0.0127663	0.0176004	0.469971
cg20664809	-0.0171714	0.0275097	0.533951	0.0193107	0.0155373	0.216886	0.0148289	0.0223807	0.509159
cg20664841	0.0126138	0.00766152	0.102887	0.00229281	0.00432719	0.597407	-0.00812575	0.00623308	0.195408
cg20664849	-0.0202372	0.0120911	0.0973728	0.00609898	0.006829	0.373991	0.0141108	0.0098368	0.154615
cg20664901	0.000792557	0.0153368	0.958891	0.00642788	0.00866213	0.459822	-0.000843316	0.0124773	0.946251
cg20664928	-0.00618823	0.0182703	0.735557	0.00505583	0.010319	0.625262	-0.00377747	0.0148639	0.799923
cg20664974	0.0146656	0.0243988	0.549175	-0.00375387	0.0137803	0.785882	-0.0179794	0.0198498	0.36728
cg20665002	-0.000608697	0.00303448	0.841432	-0.00243111	0.00171386	0.159217	0.000714095	0.00246872	0.772996
cg20665007	0.00719426	0.0157421	0.648677	0.000247643	0.00889108	0.977836	-0.00155002	0.0128071	0.903917
cg20665093	0.0103235	0.0272915	0.706049	0.00575274	0.0154141	0.709796	0.00372348	0.0222032	0.867165
cg20665134	0.00933133	0.0105192	0.377212	0.00966226	0.00594122	0.107095	-0.00971207	0.008558	0.259205
cg20665157	-0.0473263	0.0281456	0.0958539	0.0277886	0.0158965	0.0835791	0.0206437	0.022898	0.369507
cg20665205	0.00421696	0.00778802	0.589414	0.00541782	0.00439864	0.221007	0.000206159	0.00633599	0.974109
cg20665250	0.0156261	0.0223815	0.486724	-0.0180935	0.012641	0.155515	-0.000383507	0.0182086	0.983239
cg20665259	0.00133568	0.0150451	0.929439	0.00219367	0.00849737	0.796826	-0.00670202	0.01224	0.585246
cg20665338	0.0301748	0.0170926	0.0806155	-0.00552812	0.00965381	0.568203	-0.0182898	0.0139058	0.191491
cg20665341	0.00239783	0.0171786	0.889276	0.00291187	0.00970237	0.764722	0.00196309	0.0139757	0.888582
cg20665356	0.0184099	0.00802547	0.0239292	0.000453737	0.00453275	0.920468	-0.00628949	0.00652918	0.337773
cg20665393	-0.00468702	0.00210641	0.0283665	0.00181383	0.00118969	0.130575	0.00132693	0.00171369	0.440609
cg20665434	0.00240856	0.0194714	0.901808	0.00148519	0.0109973	0.892849	-0.0038978	0.0158411	0.806153
cg20665464	-0.00510944	0.0075469	0.499985	0.00650962	0.00426245	0.129932	0.0097026	0.00613983	0.117267
cg20665626	0.0013172	0.0313132	0.966532	-0.0144707	0.0176855	0.415214	-0.0157157	0.025475	0.538726
cg20665689	-0.00431319	0.0141922	0.761838	0.000559821	0.00801568	0.944463	0.00882362	0.0115462	0.446582
cg20665709	0.00336593	0.0122512	0.784092	-0.00513598	0.0069194	0.459707	0.00276241	0.00996702	0.782245
cg20665736	0.00242876	0.00521777	0.642622	0.00119547	0.00294697	0.685877	-0.00112517	0.00424495	0.79152
cg20665774	0.00718154	0.00493495	0.148799	-0.00297516	0.00278724	0.288404	-0.00331807	0.00401487	0.410559
cg20665784	5.2756e-05	0.00771047	0.994555	-0.00722421	0.00435484	0.100334	-0.0061094	0.0062729	0.332487
cg20665824	-0.00432499	0.0265314	0.870843	-0.00376066	0.0149848	0.802367	-0.00607381	0.0215848	0.779002
cg20665967	-0.00551737	0.0138268	0.690736	0.0136661	0.00780932	0.0832536	0.0146868	0.0112489	0.194737
cg20666008	0.00160464	0.0036302	0.659444	-0.00144372	0.00205032	0.483012	0.0006462	0.00295337	0.82726
cg20666019	0.0304086	0.0256381	0.238462	-0.0078661	0.0144803	0.588206	-0.0191357	0.0208581	0.361172
cg20666023	0.0024255	0.00780378	0.756604	0.00512431	0.00440754	0.247805	0.000869486	0.00634882	0.891349
cg20666069	0.00105231	0.00347398	0.7626	-0.00182273	0.00196209	0.355184	-0.00147845	0.00282628	0.602078
cg20666176	0.00928724	0.0168919	0.583703	0.0130481	0.00954044	0.174546	-0.0145845	0.0137425	0.291176
cg20666186	-0.00508149	0.0236273	0.830161	-0.00421322	0.0133446	0.752883	0.0153181	0.0192222	0.427438
cg20666238	-0.00796152	0.0074713	0.289217	-0.000487684	0.00421976	0.908229	0.00689546	0.00607833	0.25938
cg20666255	0.00984618	0.00943814	0.299407	-0.0030104	0.00533062	0.573542	-0.0054741	0.00767846	0.477591
cg20666271	0.00388757	0.00344181	0.261438	-0.00219939	0.00194392	0.260639	-0.00231865	0.00280011	0.40965
cg20666307	-0.0120458	0.023516	0.609636	0.00919619	0.0132817	0.490327	0.00355389	0.0191316	0.853016
cg20666379	-0.00528579	0.0117467	0.653717	0.00792167	0.00663446	0.235353	0.00332033	0.00955658	0.729006
cg20666428	-7.14192e-05	0.00307286	0.981505	-0.00236963	0.00173554	0.175266	0.000503496	0.00249995	0.840801
cg20666470	-0.00184047	0.0105074	0.861316	-0.00470379	0.00593453	0.429918	0.000454543	0.00854837	0.957702
cg20666472	0.0187613	0.0212506	0.379473	-0.0191539	0.0120022	0.11374	0.00291819	0.0172886	0.866307
cg20666492	-0.0190449	0.0110034	0.0866319	0.0063268	0.00621467	0.311164	0.00789086	0.00895189	0.380218
cg20666533	-0.000312707	0.0215674	0.988461	0.00595918	0.0121811	0.625784	-0.00512723	0.0175463	0.770742
cg20666675	0.0140259	0.00891153	0.118731	-0.0026047	0.00503319	0.60597	-0.00774043	0.00725004	0.288306
cg20666738	-0.0551479	0.02306	0.0186887	0.0254959	0.0130242	0.0531235	0.0407715	0.0187606	0.0321715
cg20666791	-0.00664246	0.0209869	0.752292	-0.0116914	0.0118533	0.326396	0.0109128	0.017074	0.524217
cg20666807	-0.00897408	0.00910763	0.326885	0.00188935	0.00514395	0.714191	0.00904049	0.00740958	0.225351
cg20666808	0.00604822	0.0108968	0.580127	-0.000324701	0.00615445	0.958032	-0.0114116	0.00886515	0.201043
cg20666917	-0.0261542	0.0251365	0.300673	0.0199106	0.014197	0.163939	0.0304298	0.0204499	0.139958
cg20666926	0.00475987	0.0090587	0.600459	0.0060061	0.00511631	0.243275	-0.00547558	0.00736977	0.459272
cg20666940	-0.022319	0.0336058	0.508159	-0.00468737	0.0189804	0.805457	0.000224581	0.0273403	0.993463
cg20666953	-0.0149934	0.0382394	0.695841	-0.0087648	0.0215975	0.685756	-0.00472112	0.03111	0.879691
cg20666967	0.00281754	0.0241263	0.907271	-0.0131585	0.0136264	0.33659	-0.00708224	0.0196281	0.719009
cg20666996	-0.00169436	0.00907159	0.852222	0.00554193	0.00512359	0.282063	0.00788555	0.00738026	0.287935
cg20667008	0.00444995	0.0133806	0.740171	0.00633829	0.00755728	0.403679	-0.00553717	0.0108859	0.612136
cg20667036	-0.0128869	0.0509786	0.800959	0.0228612	0.0287925	0.429114	0.0225331	0.041474	0.588152
cg20667087	0.00682009	0.0129042	0.598336	-0.00396533	0.00728824	0.587628	-0.0063435	0.0104983	0.547081
cg20667124	0.00794635	0.0101496	0.43556	0.00488458	0.00573244	0.396239	-0.00573501	0.00825726	0.488986
cg20667128	-0.0119368	0.0134701	0.377697	0.000819537	0.00760788	0.914436	0.00594131	0.0109587	0.588944
cg20667152	-0.0217482	0.0183736	0.239409	0.00488349	0.0103773	0.638978	0.0105404	0.014948	0.482399
cg20667211	0.00229461	0.00232976	0.327092	0.000205509	0.00131584	0.876211	0.000126135	0.00189539	0.947077
cg20667230	0.00216449	0.00296218	0.466701	-0.00114485	0.00167302	0.495399	-0.00227112	0.0024099	0.348298
cg20667256	0.00950496	0.0258787	0.714195	0.00382835	0.0146162	0.793929	-0.00971541	0.0210538	0.645494
cg20667330	-0.00146776	0.0100846	0.884579	-0.0011141	0.00569571	0.845325	0.00133902	0.00820436	0.870691
cg20667364	-0.06003	0.0397699	0.134405	0.0381352	0.0224618	0.0927234	0.0605377	0.032355	0.0643222
cg20667479	-2.46291e-05	0.0192759	0.998983	0.00441836	0.0108869	0.685744	0.00835306	0.015682	0.59548
cg20667480	0.0573332	0.0368386	0.122852	-0.038043	0.0208063	0.0705253	-0.044797	0.0299703	0.138202
cg20667514	0.0157278	0.0175727	0.372972	-0.0120433	0.00992498	0.22788	-0.0120418	0.0142964	0.401674
cg20667519	0.00545164	0.0125213	0.664238	0.0144687	0.007072	0.0434443	-0.0103284	0.0101868	0.313127
cg20667664	0.013837	0.043064	0.748659	0.0052787	0.0243223	0.828636	0.00488909	0.035035	0.889303
cg20667684	0.0489059	0.0153734	0.00196463	-0.02844	0.00868283	0.00145917	-0.0328693	0.0125071	0.00996957
cg20667686	0.00630134	0.0084108	0.455533	0.00446931	0.00475038	0.349104	-0.00611857	0.00684266	0.373417
cg20667729	0.00929717	0.0129415	0.474219	-0.00042977	0.00730927	0.953233	-0.0102991	0.0105286	0.330383
cg20667778	-9.68435e-05	0.0150415	0.994876	-0.00166844	0.00849536	0.844708	-0.00779391	0.0122371	0.525669
cg20667782	0.00246556	0.00480315	0.608882	-0.000401146	0.0027128	0.882748	0.000426053	0.00390764	0.913401
cg20667796	-0.0192118	0.0229284	0.404123	0.00527562	0.0129499	0.684611	0.00656417	0.0186536	0.72567
cg20667822	-0.00779653	0.0212896	0.714996	0.00647477	0.0120243	0.591471	0.00509622	0.0173203	0.769202
cg20667825	-0.00251181	0.00617877	0.685245	0.00583915	0.00348974	0.0974708	-0.00685982	0.00502678	0.175487
cg20667843	0.0265362	0.0320689	0.40998	-0.00603492	0.0181124	0.7397	-0.0123947	0.0260899	0.635789
cg20667913	-0.0328489	0.0281954	0.24683	0.0305333	0.0159247	0.0581045	0.0213745	0.0229386	0.353724
cg20667949	0.0195172	0.00848937	0.0236277	-0.00841203	0.00479476	0.082484	-0.00698393	0.00690659	0.314412
cg20667960	-0.00643987	0.00961655	0.504646	0.0014775	0.00543138	0.786172	0.00495336	0.00782361	0.528124
cg20667964	0.0251091	0.0109711	0.0242463	0.00180605	0.00619642	0.77131	-0.0241506	0.0089256	0.00803846
cg20668001	-0.014393	0.0113437	0.207514	0.00771557	0.00640687	0.231388	0.00595748	0.00922874	0.520089
cg20668049	-0.018261	0.0219804	0.408113	-7.64916e-06	0.0124144	0.99951	0.0213678	0.0178823	0.235004
cg20668096	-0.0156729	0.0430764	0.716761	0.0214948	0.0243293	0.379132	0.00312465	0.0350451	0.929136
cg20668177	-0.0335464	0.0280807	0.235111	0.0102881	0.0158599	0.518057	0.0231911	0.0228453	0.31254
cg20668221	-0.0152888	0.0370477	0.680742	-0.0042738	0.0209243	0.838581	-0.00448992	0.0301404	0.881886
cg20668222	0.00525961	0.00367731	0.155816	-0.00278207	0.00207693	0.183502	-0.00394196	0.0029917	0.190699
cg20668249	-0.00800818	0.0172462	0.643431	-0.0195142	0.00974058	0.0478959	0.0148761	0.0140308	0.291639
cg20668275	-0.00403097	0.0105572	0.70342	-0.00517525	0.00596266	0.387546	0.00727101	0.00858888	0.399303
cg20668321	0.023412	0.0260958	0.371835	-0.0188161	0.0147388	0.204747	-0.00340874	0.0212305	0.872771
cg20668447	0.0197204	0.0492697	0.68984	0.0139081	0.0278273	0.618336	-0.0015708	0.0400837	0.96882
cg20668450	-0.00337011	0.0103064	0.744371	0.00454668	0.005821	0.436637	-0.00351061	0.00838483	0.676362
cg20668526	0.00471578	0.0092224	0.610264	0.00327333	0.00520877	0.531187	0.0102079	0.00750295	0.176787
cg20668546	-0.0416888	0.0377903	0.272659	0.0169488	0.0213438	0.429064	0.0247017	0.0307446	0.42366
cg20668607	0.00894142	0.0225821	0.693002	0.00111055	0.0127543	0.930791	-0.011001	0.0183719	0.55069
cg20668644	-0.00992959	0.0193042	0.608148	-0.00575251	0.0109029	0.598961	0.00828612	0.015705	0.598963
cg20668662	-0.023751	0.027693	0.393177	0.0226991	0.0156409	0.149898	0.00144701	0.0225298	0.948921
cg20668718	-0.0325408	0.0286939	0.259533	0.00891415	0.0162062	0.58354	0.0102233	0.0233442	0.662396
cg20668765	-0.0227155	0.0248926	0.363724	0.00859341	0.0140592	0.542463	0.00670141	0.0202515	0.74142
cg20668812	-0.0322376	0.0247517	0.195819	-0.00211367	0.0139797	0.880132	0.0249467	0.0201369	0.218359
cg20668834	-0.00157525	0.0280848	0.955385	0.0325049	0.0158621	0.0431136	-0.0123366	0.0228486	0.590471
cg20668870	-0.003189	0.0506331	0.949909	0.0236785	0.0285973	0.409683	0.0191523	0.0411929	0.643005
cg20668887	0.00558999	0.0174873	0.749906	-0.00213254	0.00987673	0.829502	0.00427837	0.0142269	0.764262
cg20668952	-0.00127603	0.00930104	0.89116	-0.00368228	0.00525318	0.484988	-0.00194749	0.00756693	0.797433
cg20669012	0.000808415	0.0127644	0.94963	-0.000292654	0.0072093	0.967702	-0.00286817	0.0103846	0.78298
cg20669049	-0.0295553	0.0277436	0.289357	0.0142064	0.0156695	0.366827	0.0163278	0.022571	0.471159
cg20669090	-0.0293863	0.0364293	0.421813	0.0172455	0.0205751	0.403974	0.028383	0.0296373	0.340582
cg20669120	0.00114892	0.00959893	0.904972	0.0110343	0.00542143	0.0445189	-0.00122718	0.00780927	0.875455
cg20669159	-0.0101974	0.00835235	0.225052	-0.000238746	0.00471737	0.959739	0.00734011	0.00679511	0.282702
cg20669206	0.00914481	0.00943354	0.334735	-0.00931915	0.00532802	0.0834073	-0.00797215	0.00767472	0.301475
cg20669254	0.0235197	0.0141836	0.100469	-0.0191899	0.00801085	0.0184977	-0.0113573	0.0115392	0.327425
cg20669266	-0.00269843	0.00250711	0.284432	-3.24151e-05	0.00141601	0.981783	0.00286577	0.00203968	0.16318
cg20669292	0.0391885	0.025988	0.134786	-0.0377284	0.0146779	0.0116622	-0.0222201	0.0211427	0.295863
cg20669305	0.00615446	0.00632023	0.332568	-0.00256804	0.00356964	0.473598	-0.0087514	0.00514187	0.0919279
cg20669366	-0.0012716	0.00916301	0.889913	0.00925685	0.00517523	0.0767554	-0.00121306	0.00745463	0.871069
cg20669414	0.0214694	0.0484364	0.658562	0.010683	0.0273567	0.697009	-0.00592365	0.0394058	0.880818
cg20669525	0.000195226	0.00431938	0.964042	-0.00209668	0.00243956	0.392191	0.00130486	0.00351406	0.711197
cg20669545	-0.00424445	0.021919	0.846857	0.0151815	0.0123797	0.223018	-0.00830748	0.0178323	0.642345
cg20669561	0.0102108	0.00823651	0.218045	0.00195039	0.00465194	0.675941	-0.00925971	0.00670087	0.170154
cg20669572	-0.0111409	0.0153669	0.470184	0.00334828	0.00867913	0.700492	0.0115883	0.0125018	0.35624
cg20669593	-0.0160259	0.0184013	0.385932	0.013054	0.010393	0.212088	0.00405146	0.0149705	0.787246
cg20669641	0.0754688	0.0248077	0.00301435	-0.0428842	0.0140113	0.00284927	-0.0525801	0.0201825	0.010611
cg20669647	0.00800854	0.008734	0.361426	-0.00053897	0.00493292	0.91322	-0.00124593	0.0071056	0.86117
cg20669710	-0.00119209	0.00278894	0.670001	-0.00168513	0.00157518	0.287336	0.00144713	0.00226896	0.525095
cg20669731	0.00677101	0.00773313	0.383397	-0.00351084	0.00436763	0.423439	-0.00710869	0.00629134	0.261269
cg20669822	0.00242705	0.0099445	0.807694	0.000385682	0.0056166	0.945394	-0.0032323	0.00809041	0.690377
cg20669834	0.0184371	0.0383725	0.631959	0.00441666	0.0216726	0.83894	-0.0167616	0.0312182	0.592541
cg20669835	0.0277271	0.0319131	0.387063	-0.0276154	0.0180244	0.128716	-0.0264453	0.0259632	0.310915
cg20669908	0.00507013	0.0238956	0.832409	-0.0156513	0.0134961	0.248994	-0.00490246	0.0194404	0.801431
cg20670033	0.0129684	0.0261452	0.620995	0.00183832	0.0147667	0.901181	-0.0124385	0.0212706	0.560042
cg20670037	0.00165214	0.0101413	0.870923	0.00917269	0.00572778	0.112498	-0.00573452	0.00825056	0.488671
cg20670075	-0.00807434	0.0149275	0.589801	0.00462391	0.00843097	0.584635	0.00292874	0.0121444	0.809934
cg20670084	-0.00621215	0.00801355	0.440085	0.00293731	0.00452601	0.517866	0.00105613	0.00651948	0.871643
cg20670085	0.00869511	0.00642704	0.179202	-0.00560499	0.00362996	0.12579	-0.00663342	0.00522876	0.207574
cg20670088	0.00114362	0.00791721	0.885444	0.00186662	0.0044716	0.677271	0.000134113	0.0064411	0.98343
cg20670160	0.0147028	0.00665546	0.0294949	0.000809163	0.00375897	0.830011	-0.0115886	0.00541459	0.0348158
cg20670292	0.000477839	0.00394632	0.903872	-0.003091	0.00222886	0.168647	-0.00101117	0.00321055	0.753468
cg20670302	0.00136519	0.00231291	0.556383	1.11773e-05	0.00130632	0.993191	-0.000766971	0.00188168	0.684457
cg20670361	-0.00438483	0.0237078	0.853648	0.0178422	0.0133901	0.185788	0.0077706	0.0192877	0.687915
cg20670404	0.0332634	0.0391382	0.397455	-0.0154077	0.0221051	0.487439	-0.0351767	0.0318412	0.271971
cg20670488	0.00845999	0.00868013	0.332139	0.00040197	0.0049025	0.93482	-0.00225569	0.00706178	0.750086
cg20670495	0.0133098	0.0096387	0.170459	-0.0181443	0.00544389	0.00121336	-0.00488192	0.00784163	0.535017
cg20670547	0.0110227	0.00963574	0.255433	-0.00260197	0.00544222	0.633638	-0.0058088	0.00783922	0.46047
cg20670582	0.00576257	0.0181613	0.751692	-0.0140576	0.0102574	0.173669	-0.00561546	0.0147753	0.704725
cg20670587	0.0222881	0.0239788	0.354917	-0.0140532	0.0135431	0.30198	-0.0223209	0.0195081	0.255333
cg20670717	0.00875461	0.0165815	0.598711	0.000788907	0.00936517	0.933039	-0.0101761	0.01349	0.452451
cg20670882	-0.0371433	0.0179399	0.0410414	0.00701383	0.0101324	0.490435	0.0382842	0.0145951	0.0101059
cg20670909	-0.00352825	0.0181692	0.84643	0.00929945	0.0102619	0.367046	-0.00602373	0.0147817	0.68452
cg20670923	0.0220564	0.0125782	0.0826351	-0.0114543	0.00710409	0.110101	-0.0174957	0.0102331	0.0904825
cg20671006	0.0144093	0.0164236	0.382439	-0.00807399	0.00927596	0.386198	-0.0124888	0.0133615	0.352248
cg20671059	0.00401538	0.0200341	0.841562	0.00346789	0.0113152	0.759888	-0.00446704	0.0162989	0.784607
cg20671068	0.00834948	0.00593157	0.162403	-0.00484209	0.00335012	0.15155	-0.0065278	0.00482567	0.179256
cg20671117	0.0028368	0.00425342	0.506375	-0.00165409	0.00240231	0.492739	-0.00100406	0.0034604	0.772308
cg20671130	0.00160037	0.00796433	0.84116	0.0031846	0.00449822	0.480644	0.00202083	0.00647943	0.755791
cg20671274	-0.0123856	0.027391	0.652141	0.0129246	0.0154703	0.405498	0.015446	0.0222841	0.489861
cg20671304	-0.000140996	0.0432422	0.997405	-0.0201741	0.024423	0.410795	-0.0120183	0.03518	0.733365
cg20671415	-0.00161066	0.0167627	0.923649	-0.00519046	0.00946749	0.584774	-0.00241124	0.0136374	0.860022
cg20671506	-0.0346982	0.0244846	0.159612	-0.0150068	0.0138288	0.280503	0.0244499	0.0199196	0.222602
cg20671534	0.0548016	0.0221451	0.0150541	-0.00401791	0.0125075	0.748712	-0.0472897	0.0180163	0.0100579
cg20671578	0.00279978	0.00313074	0.373359	-0.00113686	0.00176823	0.521766	-0.00177605	0.00254704	0.487266
cg20671600	-0.014315	0.0198378	0.472257	-0.00776349	0.0112043	0.49001	0.00308969	0.0161392	0.848577
cg20671649	-0.00839022	0.0269463	0.756182	-0.00903755	0.0152192	0.553996	0.00314514	0.0219224	0.886216
cg20671702	-0.00464888	0.0116941	0.691834	0.00196835	0.00660478	0.76632	0.00450632	0.00951383	0.636796
cg20671781	-0.00397707	0.0258083	0.877848	0.00847156	0.0145764	0.562452	-0.0133933	0.0209965	0.525039
cg20671790	-0.0108772	0.0163329	0.506994	-0.00121184	0.00922474	0.895753	0.0132378	0.0132877	0.321585
cg20671801	0.00283927	0.0266265	0.915298	0.00118808	0.0150385	0.937192	0.000886786	0.0216622	0.967429
cg20671910	-0.0180331	0.0223928	0.422592	0.0202289	0.0126474	0.112938	0.00511581	0.0182179	0.779446
cg20671920	-0.0221113	0.0328125	0.501981	-0.00324631	0.0185323	0.861307	0.0106946	0.0266948	0.689567
cg20671944	0.00104143	0.0176744	0.953133	0.00371377	0.00998244	0.710674	0.00299313	0.0143792	0.835538
cg20672044	0.00193435	0.00855437	0.821576	0.00171315	0.00483147	0.723665	0.00233034	0.00695947	0.738457
cg20672059	-0.0123078	0.010036	0.223003	-0.000640389	0.00566831	0.91028	0.00876346	0.0081649	0.285768
cg20672131	-0.0174823	0.0174192	0.318033	0.00967945	0.00983831	0.32761	0.00645207	0.0141715	0.649912
cg20672161	0.00342678	0.0215308	0.873872	-0.00752412	0.0121605	0.537526	-0.0125197	0.0175165	0.476471
cg20672185	-0.0114707	0.0156118	0.464248	0.00649956	0.00881746	0.462808	0.0112978	0.0127011	0.375905
cg20672187	-0.00125572	0.0274792	0.963645	0.00869224	0.0155201	0.576715	-0.0119749	0.0223559	0.593417
cg20672205	0.00098134	0.0123479	0.936818	-0.000329063	0.00697406	0.962463	0.00467208	0.0100458	0.642906
cg20672245	0.00011728	0.0144314	0.993532	0.00444227	0.00815076	0.586983	-0.00334209	0.0117407	0.776507
cg20672246	0.00407999	0.0227048	0.857761	0.00381012	0.0128236	0.767005	-0.00765374	0.0184717	0.679523
cg20672264	-0.0252596	0.0218522	0.25052	-0.00123532	0.012342	0.920477	0.00886077	0.017778	0.61931
cg20672284	-0.00907915	0.00768205	0.240119	0.00276751	0.00433879	0.525057	0.00379675	0.00624979	0.544924
cg20672291	-0.00933783	0.0152424	0.541546	0.0166287	0.00860885	0.0562997	0.0157866	0.0124006	0.206011
cg20672335	-0.0149181	0.0365511	0.684059	-0.0134052	0.0206439	0.517629	0.00197123	0.0297364	0.947282
cg20672363	0.0146878	0.0212981	0.492059	0.00512034	0.0120291	0.671286	-0.0132148	0.0173272	0.447499
cg20672426	0.000641021	0.00770199	0.93384	0.00617297	0.00435005	0.159055	0.00349336	0.00626601	0.578451
cg20672430	-0.0542877	0.0285587	0.060251	0.0259625	0.0161298	0.110702	0.0366703	0.0232341	0.11772
cg20672431	-0.0807229	0.0335185	0.0178962	0.0423287	0.0189311	0.0276242	0.0579668	0.0272692	0.0360396
cg20672524	-0.0121374	0.00960026	0.209128	0.0024753	0.00542218	0.64903	0.00846707	0.00781036	0.280989
cg20672567	0.0119541	0.0116438	0.307114	-0.00649821	0.00657635	0.325529	-0.0107372	0.00947288	0.259785
cg20672592	-0.0242615	0.0259014	0.351223	-0.0101133	0.014629	0.490999	0.0163842	0.0210723	0.438722
cg20672618	0.0227328	0.0180866	0.211781	-0.021318	0.0102152	0.0394938	-0.00179775	0.0147145	0.90301
cg20672708	0.0192406	0.0171812	0.26551	-0.0147454	0.00970387	0.131846	-0.00855762	0.0139779	0.541807
cg20672711	0.0121512	0.0275951	0.660662	-0.0112859	0.0155856	0.470714	-0.0081197	0.0224502	0.718373
cg20672819	-0.0113769	0.018468	0.539299	0.0100503	0.0104306	0.337649	0.00869584	0.0150247	0.564074
cg20672930	0.00371142	0.0174464	0.831977	-0.00724001	0.00985363	0.464243	-0.000626029	0.0141936	0.964909
cg20672981	0.00505984	0.0163461	0.757565	0.0140315	0.00923221	0.13177	-0.00718831	0.0132985	0.590054
cg20672999	-0.0494546	0.0313728	0.118167	0.0217534	0.0177192	0.222509	0.0453147	0.0255235	0.0789347
cg20673068	-0.00828265	0.0137306	0.547751	0.00232137	0.00775496	0.765315	0.00387309	0.0111706	0.729544
cg20673075	0.00406422	0.0177665	0.819534	-0.00291836	0.0100344	0.771792	0.00671192	0.0144541	0.643418
cg20673132	-0.0287308	0.0198326	0.150624	0.0220481	0.0112014	0.0518546	0.0173572	0.016135	0.284679
cg20673165	0.0154478	0.0199318	0.440187	-0.0126088	0.0112574	0.26543	-0.00720258	0.0162156	0.657895
cg20673255	-0.00922683	0.014417	0.523669	0.00396028	0.00814266	0.627797	0.0118956	0.0117291	0.312987
cg20673279	0.0120817	0.00750275	0.110549	-0.00421445	0.00423752	0.322402	-0.00581563	0.00610392	0.34305
cg20673321	0.00492164	0.0233919	0.833793	0.0122476	0.0132116	0.356185	-0.00991421	0.0190306	0.603569
cg20673358	-0.0105412	0.0370553	0.776649	0.00394662	0.0209287	0.850816	-0.00152636	0.0301466	0.959722
cg20673400	0.00423253	0.0116185	0.716424	0.0035472	0.00656207	0.590037	6.63014e-05	0.0094523	0.994418
cg20673407	-0.0714624	0.0816396	0.383529	0.0845071	0.0461097	0.0698774	0.0377572	0.0664185	0.571013
cg20673472	0.00759332	0.00923204	0.412791	0.00987012	0.00521421	0.0613183	-0.00553706	0.00751079	0.462753
cg20673481	0.00831002	0.00741594	0.265213	-0.0033109	0.00418849	0.431158	-0.00464569	0.00603329	0.443146
cg20673490	-0.0547099	0.0321491	0.0919722	0.0309354	0.0181577	0.0916046	0.0408335	0.0261551	0.1217
cg20673506	0.00746028	0.00553967	0.181183	-0.00507957	0.00312878	0.107695	-0.00424741	0.00450683	0.348286
cg20673611	0.00659889	0.00294564	0.0273348	-0.00239078	0.00166368	0.153892	-0.00571956	0.00239644	0.0189207
cg20673652	-0.00785039	0.0158106	0.620635	-0.00657717	0.00892977	0.463159	0.00527499	0.0128628	0.682631
cg20673721	0.0269126	0.0302339	0.375566	-0.0203465	0.017076	0.236322	-0.0157765	0.024597	0.522761
cg20673767	0.0189502	0.0223518	0.398608	0.00134073	0.0126242	0.915639	-0.0138658	0.0181845	0.447587
cg20673819	0.00594059	0.0176833	0.737632	0.00461249	0.00998745	0.645227	0.00269668	0.0143864	0.851698
cg20673820	-0.0307257	0.0234739	0.193619	0.0373557	0.013258	0.00585266	0.0205016	0.0190974	0.285669
cg20673830	0.00734628	0.117057	0.950087	0.0821769	0.0661132	0.216844	0.0411157	0.0952325	0.666879
cg20673834	0.000203983	0.0145971	0.988879	0.00341131	0.00824438	0.679943	-0.00622412	0.0118756	0.601385
cg20673835	0.0174957	0.041387	0.673415	0.00982393	0.0233752	0.675207	-0.00618449	0.0336707	0.854647
cg20673840	0.0319594	0.0228848	0.165708	-0.0201493	0.0129252	0.12224	-0.00576108	0.0186181	0.757648
cg20673867	0.0224233	0.0337789	0.508362	-0.0194286	0.0190782	0.311011	-0.0275252	0.0274811	0.319002
cg20673919	0.0118439	0.0115629	0.308214	-0.010119	0.00653065	0.124492	-0.00983976	0.00940704	0.298135
cg20673926	0.00330549	0.0042236	0.435736	-0.00139863	0.00238547	0.559014	-0.000176819	0.00343614	0.959065
cg20673929	-0.0256819	0.0155706	0.102272	0.0157726	0.00879422	0.0759736	0.0184143	0.0126676	0.149237
cg20673960	-0.0155559	0.0129546	0.232724	0.009353	0.00731672	0.204161	0.00191434	0.0105393	0.856243
cg20673965	-0.0229928	0.0113619	0.0457267	0.0109477	0.00641716	0.0911748	0.0208931	0.00924357	0.0260161
cg20673974	-0.00157085	0.0336163	0.962824	0.014713	0.0189863	0.44025	0.00759754	0.0273487	0.781749
cg20674014	0.00623569	0.0163885	0.704403	-0.00364015	0.00925612	0.694975	-0.0157995	0.0133329	0.238884
cg20674067	-0.000457958	0.0362541	0.989947	-0.013184	0.0204762	0.521164	0.00756899	0.0294948	0.798009
cg20674073	-0.0233831	0.0271478	0.39116	0.00554988	0.0153329	0.718163	0.00767427	0.0220862	0.728985
cg20674128	0.0100852	0.00617532	0.105647	-0.00186636	0.00348779	0.593785	-0.00789868	0.00502397	0.119128
cg20674142	0.00734569	0.0252108	0.771384	-0.0251907	0.014239	0.079982	0.00542423	0.0205105	0.79198
cg20674174	0.00701487	0.0117962	0.553433	-0.0102395	0.00666244	0.12754	0.000522529	0.00959688	0.956689
cg20674179	0.0119265	0.0140509	0.398057	0.000830981	0.00793589	0.916818	-0.00399472	0.0114312	0.727496
cg20674206	-0.0278881	0.0243222	0.254334	0.0195401	0.0137371	0.158075	0.0162979	0.0197875	0.412139
cg20674212	-0.00171972	0.0119936	0.886279	0.00303712	0.00677394	0.654888	-0.00931007	0.00975749	0.342357
cg20674248	-0.00723572	0.0145941	0.621147	-0.000424353	0.00824267	0.959046	-0.000426233	0.0118731	0.971436
cg20674254	0.025303	0.03053	0.409236	-0.00271673	0.0172432	0.875133	-0.0361812	0.0248379	0.148397
cg20674327	0.00626772	0.0265319	0.813744	-0.00545446	0.0149851	0.716648	-0.0212884	0.0215852	0.326439
cg20674359	-0.00879704	0.0127075	0.490405	-0.00177481	0.00717715	0.805204	0.00456676	0.0103383	0.659656
cg20674424	0.00140432	0.0130252	0.914362	0.0021857	0.00735655	0.767011	-0.000126202	0.0105967	0.990522
cg20674480	-0.0314846	0.0228967	0.172245	0.0141251	0.0129319	0.277395	0.0155216	0.0186277	0.406728
cg20674490	0.041156	0.02221	0.0668861	-0.00702655	0.0125441	0.576657	-0.0220892	0.0180691	0.224457
cg20674521	-0.00959599	0.0251564	0.703693	-0.00643092	0.0142082	0.651823	-0.00232353	0.0204662	0.909842
cg20674547	0.0101363	0.00948241	0.287714	-0.00714439	0.00535562	0.185296	-0.00857302	0.00771448	0.269163
cg20674577	0.0224219	0.0186931	0.233236	-0.0258945	0.0105578	0.0159491	0.00185462	0.0152079	0.903188
cg20674635	-0.0184557	0.0141449	0.195028	0.00199495	0.00798895	0.803332	0.0149308	0.0115076	0.197517
cg20674638	-0.00300127	0.0147925	0.839641	-0.00450608	0.00835474	0.590873	0.00152113	0.0120346	0.899677
cg20674658	0.010931	0.0188152	0.562598	0.00331796	0.0106268	0.755532	-0.00464663	0.0153073	0.762109
cg20674701	-0.00836291	0.0137597	0.544737	0.00753318	0.00777141	0.33476	0.00819541	0.0111943	0.465851
cg20674708	0.00754758	0.0109074	0.490595	-0.00899645	0.00616047	0.147392	0.00411054	0.00887382	0.644233
cg20674725	0.000302324	0.00518334	0.953608	-0.00100123	0.00292753	0.733078	0.000545533	0.00421694	0.897332
cg20674727	0.00804147	0.0124694	0.520501	-0.00462873	0.00704267	0.512567	-0.00445464	0.0101446	0.661544
cg20674738	-0.00891618	0.0405856	0.826571	-0.0110186	0.0229226	0.63181	-0.00777965	0.0330187	0.814224
cg20674790	-0.020332	0.0416383	0.626429	-0.00585499	0.0235171	0.803907	-0.00682308	0.0338752	0.840789
cg20674807	-0.000484598	0.00260554	0.852839	-0.000830267	0.0014716	0.57391	0.000761046	0.00211975	0.720348
cg20674818	-0.00689364	0.00868104	0.429055	0.00602189	0.00490301	0.222313	0.00694859	0.00706252	0.327603
cg20674839	0.0079756	0.00797209	0.319561	-0.00446893	0.0045026	0.323387	-0.00772473	0.00648575	0.236518
cg20674891	0.0012716	0.00507586	0.802711	-0.00640684	0.00286682	0.0276999	-0.00168413	0.0041295	0.684288
cg20674892	0.0174137	0.0130603	0.185513	0.000204139	0.00737638	0.977978	-0.0101375	0.0106253	0.342384
cg20675009	0.00993714	0.00720662	0.171068	0.00307712	0.00407027	0.451463	-0.0116436	0.005863	0.0498322
cg20675019	-0.00245394	0.00275237	0.374806	0.00111742	0.00155452	0.473963	0.00106965	0.00223921	0.633932
cg20675030	0.0244708	0.0203873	0.232918	-0.0125209	0.0115146	0.279532	-0.0101525	0.0165862	0.541884
cg20675040	-0.0293234	0.0255077	0.253111	-0.00942639	0.0144067	0.514446	0.0219189	0.020752	0.29346
cg20675150	-0.00472497	0.0178736	0.792062	0.0198465	0.010095	0.0521298	-0.00805435	0.0145412	0.580911
cg20675152	0.0608853	0.0283881	0.0344457	-0.0511537	0.0160335	0.00190873	-0.0391406	0.0230954	0.0933006
cg20675173	-0.00951885	0.01061	0.371835	-0.00105476	0.0059925	0.860646	0.00660897	0.00863187	0.445726
cg20675175	0.0142477	0.0167441	0.396893	-0.0111168	0.00945698	0.242639	0.00474109	0.0136223	0.728557
cg20675194	0.00727669	0.0150985	0.630918	0.00626254	0.00852757	0.464466	-0.0111687	0.0122835	0.365453
cg20675196	0.000678131	0.00282186	0.81059	-0.000695336	0.00159378	0.663592	-0.00113173	0.00229575	0.623139
cg20675198	-0.0021834	0.0112201	0.846111	-0.00344738	0.00633706	0.587675	0.0105357	0.00912819	0.251226
cg20675222	-0.00167329	0.022232	0.940157	-0.00564495	0.0125565	0.654018	-0.0165612	0.018087	0.362103
cg20675235	-0.00280524	0.00694573	0.687181	-0.00254948	0.00392292	0.517282	0.00725106	0.00565075	0.202447
cg20675242	0.000861104	0.00855446	0.920025	0.00750294	0.00483152	0.123667	0.0032997	0.00695954	0.636465
cg20675251	0.0128808	0.0118589	0.280068	-0.00172796	0.00669783	0.796957	-0.00784424	0.00964787	0.418158
cg20675253	0.0083797	0.0305943	0.78474	0.0126506	0.0172795	0.465846	0.00392815	0.0248902	0.874924
cg20675262	0.0108083	0.0177639	0.544302	0.00304383	0.010033	0.762241	-0.00182735	0.0144519	0.89964
cg20675274	-0.000542894	0.00431412	0.900115	0.000841752	0.00243659	0.730487	-0.000372091	0.00350978	0.915787
cg20675286	-0.0461525	0.0388984	0.238298	0.0111857	0.0219697	0.611797	0.0178723	0.0316461	0.573531
cg20675391	0.00845895	0.00844426	0.318936	-0.00272565	0.00476928	0.568967	-0.00400388	0.00686988	0.561356
cg20675430	-0.000950405	0.0134232	0.943699	0.00270771	0.00758134	0.721744	0.00601812	0.0109205	0.58283
cg20675439	0.00791184	0.0085855	0.359034	0.000519556	0.00484905	0.914892	-0.00765456	0.00698479	0.275813
cg20675440	0.0165151	0.0118719	0.167343	0.00165582	0.00670522	0.805468	-0.00557659	0.0096585	0.56501
cg20675490	-0.018134	0.017789	0.310527	0.0128375	0.0100472	0.204366	0.00345758	0.0144724	0.811675
cg20675500	-0.0113669	0.0137576	0.410684	0.00257628	0.00777023	0.740931	0.00322288	0.0111926	0.773995
cg20675505	0.0015042	0.0088937	0.866042	0.00271687	0.00502312	0.589822	-0.000533889	0.00723553	0.94133
cg20675539	-0.00165792	0.0161228	0.918308	0.0076989	0.0091061	0.39991	0.0115015	0.0131168	0.382715
cg20675557	0.0141944	0.0122058	0.247687	-0.0104283	0.00689381	0.133572	-0.010096	0.00993015	0.3118
cg20675616	-0.000951913	0.010017	0.924485	-0.00119619	0.00565756	0.832989	-8.02893e-05	0.00814941	0.992159
cg20675702	0.0074449	0.0318238	0.815519	-0.0056928	0.0179739	0.752126	-0.0289544	0.0258905	0.266154
cg20675796	0.00176655	0.00773874	0.819909	0.00734413	0.00437081	0.0960899	-0.00609776	0.00629591	0.335165
cg20675840	0.0203584	0.0166137	0.223363	-0.00410902	0.00938335	0.662418	-0.0134141	0.0135162	0.323424
cg20675852	0.0145649	0.0100335	0.1498	0.0025509	0.00566687	0.653601	-0.0149127	0.00816282	0.0707585
cg20675869	-0.0088089	0.0176839	0.619507	0.0143003	0.00998776	0.155387	0.00705771	0.0143868	0.624829
cg20675879	0.00197213	0.0112266	0.86092	0.00431135	0.00634076	0.498144	-0.00299115	0.00913352	0.743995
cg20675931	0.00360257	0.00774495	0.642855	-0.00741834	0.00437431	0.0930817	-0.00447824	0.00630096	0.478944
cg20675950	-0.0342583	0.022388	0.129188	0.0161332	0.0126447	0.205009	0.0101704	0.0182139	0.577854
cg20675971	-0.00543912	0.0384901	0.887913	0.0135436	0.021739	0.534727	0.0129022	0.0313139	0.681218
cg20676004	-0.00884869	0.0100702	0.381712	0.00443336	0.0056876	0.437576	0.00855803	0.00819267	0.29878
cg20676047	-0.00826447	0.0227826	0.71757	-0.00374687	0.0128675	0.771523	0.0106202	0.018535	0.567969
cg20676100	-0.000563855	0.00353859	0.873725	0.00195363	0.00199858	0.330725	0.00370518	0.00287885	0.201113
cg20676159	0.00779845	0.00333974	0.0215806	-0.000543078	0.00188627	0.774023	-0.00540176	0.00271707	0.0495919
cg20676255	0.0528161	0.0386117	0.174479	0.0286822	0.0218077	0.191501	-0.0490216	0.0314128	0.121851
cg20676282	0.00375825	0.0201211	0.852218	0.00362616	0.0113643	0.750343	-0.00503107	0.0163697	0.759236
cg20676303	-0.0114949	0.00935477	0.222099	0.00858124	0.00528353	0.107556	0.00957766	0.00761064	0.211217
cg20676317	-0.0108363	0.0133963	0.42053	-0.00497751	0.00756615	0.512167	0.00842012	0.0108986	0.441627
cg20676413	0.0180346	0.0119289	0.133793	-0.00681236	0.00673739	0.314446	-0.0172319	0.00970485	0.0789039
cg20676418	0.00532998	0.00480079	0.269617	-0.00138415	0.00271146	0.610862	-0.00298694	0.00390571	0.446251
cg20676475	0.00792296	0.0195762	0.686562	-0.00509063	0.0110565	0.646236	-0.0081005	0.0159263	0.61216
cg20676512	-0.00423287	0.0343135	0.902076	0.0104805	0.0193801	0.589881	0.00372009	0.0279159	0.894261
cg20676542	0.00146871	0.00202252	0.46946	1.26828e-05	0.00114231	0.991164	-0.0035065	0.00164543	0.0355866
cg20676559	-0.0108769	0.0307026	0.723901	-0.015862	0.0173407	0.36258	-0.000644021	0.0249783	0.979483
cg20676561	0.0075228	0.00565743	0.186698	-0.00519237	0.00319529	0.107373	-0.00462804	0.00460264	0.317124
cg20676572	-0.0024093	0.0128433	0.851584	0.00295525	0.00725381	0.684598	0.00171377	0.0104487	0.870055
cg20676578	0.000789832	0.00380391	0.835943	0.000782336	0.00214843	0.716536	-0.000250985	0.0030947	0.935527
cg20676580	0.0179706	0.0293131	0.541259	0.00561942	0.0165559	0.735019	0.00392293	0.0238479	0.869678
cg20676602	-0.0416244	0.0523332	0.428319	0.0334896	0.0295576	0.259966	-0.0209397	0.0425761	0.623948
cg20676684	0.0140392	0.0194337	0.471759	0.00394485	0.0109761	0.720066	-0.0116341	0.0158104	0.46358
cg20676693	-0.00144853	0.00900365	0.872517	0.00160531	0.00508522	0.752916	0.00459792	0.00732498	0.531658
cg20676716	0.0170412	0.0124373	0.173765	-0.0113365	0.00702453	0.109778	-0.0104205	0.0101185	0.305617
cg20676760	-0.0752808	0.0659084	0.256152	-0.00875287	0.0372247	0.814594	0.0589215	0.0536202	0.274518
cg20676788	0.0385995	0.02771	0.166778	-0.0275998	0.0156505	0.0809318	-0.0472006	0.0225437	0.0388648
cg20676806	-0.0039037	0.0113236	0.731029	0.000487732	0.00639553	0.939367	0.00798974	0.00921241	0.387907
cg20676887	0.00854566	0.0137733	0.5364	-0.0146475	0.00777907	0.0626744	-0.000543964	0.0112053	0.961381
cg20676956	0.00695717	0.0115134	0.547064	-0.00290964	0.00650273	0.655538	-0.0058972	0.00936683	0.530432
cg20677019	0.00301288	0.00691837	0.664164	0.00320155	0.00390746	0.414579	-0.000461444	0.00562848	0.934827
cg20677058	0.00829255	0.018984	0.663205	-0.0149282	0.0107221	0.166987	-0.00706891	0.0154446	0.648184
cg20677078	0.0182325	0.0284794	0.523536	0.012007	0.016085	0.45717	-0.0214835	0.0231696	0.356087
cg20677114	0.012669	0.0170538	0.459328	-0.00665703	0.0096319	0.491109	-0.00686798	0.0138742	0.621696
cg20677142	0.00451802	0.00452351	0.320357	-0.00534771	0.00255486	0.0389177	-0.00758377	0.00368013	0.0419774
cg20677143	0.00452823	0.0246413	0.854577	0.00283098	0.0139173	0.839233	-0.0177191	0.0200471	0.378928
cg20677157	-0.00279625	0.00698856	0.68994	0.000397623	0.00394711	0.919964	0.00308952	0.00568559	0.588092
cg20677171	0.0360281	0.0306449	0.242578	-0.00745286	0.0173081	0.667705	-0.0142686	0.0249314	0.568418
cg20677205	0.0475915	0.027127	0.082489	-0.0356511	0.0153212	0.0220284	-0.0270554	0.0220694	0.223165
cg20677240	0.00568077	0.00493297	0.252291	1.76453e-05	0.00278612	0.99496	-0.00493992	0.00401325	0.221306
cg20677261	0.0161493	0.0142421	0.259596	0.0036887	0.00804385	0.647556	-0.00737066	0.0115867	0.526175
cg20677267	0.030119	0.0512671	0.558225	-0.00250485	0.0289554	0.93124	-0.0014522	0.0417087	0.972296
cg20677278	-0.00687522	0.043347	0.874303	-0.00712632	0.0244822	0.771604	-0.0243361	0.0352652	0.491769
cg20677320	0.00126258	0.00619212	0.838853	-0.00232561	0.00349728	0.507628	-0.00202779	0.00503764	0.688173
cg20677365	0.00731517	0.00959581	0.447695	0.00210122	0.00541967	0.699076	-0.00471621	0.00780674	0.54716
cg20677436	-0.0208899	0.0232527	0.371183	0.00866881	0.013133	0.510753	0.00362655	0.0189174	0.84837
cg20677488	-0.0175074	0.0142351	0.221687	0.00830817	0.00803991	0.303976	0.00735414	0.0115811	0.526899
cg20677516	-0.0162136	0.0144504	0.264597	0.00442387	0.00816154	0.589022	0.0174636	0.0117562	0.140628
cg20677570	-0.00411263	0.0125819	0.744465	0.00482938	0.00710622	0.49836	-0.003895	0.0102361	0.704387
cg20677616	0.0100354	0.0530422	0.85033	0.00801857	0.029958	0.789523	0.000250818	0.0431528	0.995374
cg20677627	0.059924	0.0234919	0.012294	-0.00975839	0.0132681	0.463807	-0.0520054	0.019112	0.00770062
cg20677664	0.00486468	0.00885681	0.584077	0.00445699	0.00500228	0.375116	0.00107578	0.00720552	0.881624
cg20677735	-0.015772	0.0158037	0.32074	0.00520615	0.00892585	0.561054	0.0112497	0.0128572	0.383729
cg20677814	0.0158102	0.0148879	0.29087	-0.0125629	0.00840863	0.138375	-0.0064145	0.0121122	0.597593
cg20677824	0.0543424	0.0303307	0.0762736	-0.0365265	0.0171306	0.0354874	-0.0344122	0.0246758	0.166297
cg20677901	-0.00165569	0.0161275	0.91844	0.00148158	0.00910871	0.871125	-0.00230356	0.0131206	0.860996
cg20677939	-0.000273251	0.00387825	0.943973	-0.00160977	0.00219042	0.464147	0.00231888	0.00315518	0.464129
cg20677962	-0.00141906	0.00798131	0.859249	-0.00291428	0.00450781	0.519469	0.0078664	0.00649325	0.228627
cg20677986	0.012365	0.016231	0.448002	0.000228759	0.00916721	0.980142	-0.000806833	0.0132049	0.951403
cg20678043	-0.0519383	0.0253961	0.0435225	0.0227624	0.0143436	0.115749	0.0389594	0.0206612	0.0623062
cg20678070	0.00910236	0.0315289	0.773422	-0.00759698	0.0178074	0.670592	0.00717729	0.0256506	0.780213
cg20678082	0.00644426	0.0259901	0.804691	-0.0075446	0.0146791	0.60843	-0.00565641	0.0211444	0.789636
cg20678128	0.00244886	0.00996588	0.806409	-0.0106201	0.00562868	0.0621492	0.00634803	0.00810781	0.435543
cg20678165	-0.0278754	0.0150325	0.066697	0.00342316	0.00849027	0.687689	0.0222522	0.0122298	0.071887
cg20678186	-0.00860393	0.0138561	0.536075	0.01024	0.00782586	0.193771	0.0122455	0.0112727	0.280015
cg20678247	-0.00100796	0.00403476	0.803251	-0.000705924	0.00227882	0.757389	-5.66764e-05	0.00328251	0.986259
cg20678302	-0.00391518	0.00982792	0.691222	0.00388812	0.00555076	0.485296	0.00369254	0.00799557	0.645231
cg20678353	0.0199411	0.0316818	0.530539	-0.0180343	0.0178937	0.316005	-0.0234503	0.0257749	0.365155
cg20678374	0.0261111	0.014887	0.0825652	-0.0201454	0.00840813	0.0184758	-0.0190697	0.0121114	0.11859
cg20678377	-0.0310292	0.0121358	0.0120972	0.00406061	0.00685423	0.55493	0.0297415	0.00987314	0.00329826
cg20678385	-0.00551657	0.0435775	0.899523	0.00610825	0.0246124	0.804516	0.014826	0.0354528	0.676724
cg20678442	0.00699579	0.00576291	0.22769	0.000210149	0.00325486	0.948652	-0.00605012	0.00468845	0.199938
cg20678586	-0.00697353	0.0173302	0.688272	0.0178172	0.00978801	0.0717646	-0.00132445	0.0140991	0.92535
cg20678604	0.010372	0.0481058	0.829742	0.00737363	0.0271699	0.786663	-0.00464073	0.0391368	0.905853
cg20678665	0.0261477	0.0206087	0.20753	-0.0130331	0.0116397	0.265573	-0.0167068	0.0167664	0.321488
cg20678703	-0.0149824	0.0144168	0.301253	0.00122333	0.00814252	0.880884	0.00104521	0.0117289	0.929173
cg20678835	-0.015878	0.0193644	0.414228	0.0142134	0.0109369	0.196794	0.0186426	0.015754	0.239532
cg20678988	0.0181668	0.0834419	0.828101	-0.00802043	0.0471276	0.865215	0.00938686	0.0678847	0.890306
cg20679011	-0.0143746	0.0123482	0.247211	0.00482334	0.00697423	0.490827	0.00311978	0.010046	0.756803
cg20679082	0.00239474	0.0104003	0.818372	-0.00080696	0.00587403	0.891014	-0.0024522	0.00846122	0.772569
cg20679084	-0.00223381	0.00258214	0.389096	-0.00120818	0.00145838	0.409433	0.00174907	0.00210072	0.40709
cg20679096	-0.0162855	0.0081914	0.0495871	8.63344e-05	0.00462646	0.985149	0.00865968	0.00666417	0.196842
cg20679251	0.00083956	0.0329046	0.979696	-0.0070251	0.0185844	0.706239	-0.00719298	0.0267697	0.788727
cg20679252	0.007871	0.0119465	0.511536	-0.00976496	0.00674734	0.151024	-0.00740381	0.00971918	0.448025
cg20679271	0.00448641	0.00788811	0.570822	-0.0042613	0.00445517	0.341181	0.00150503	0.00641742	0.815068
cg20679279	0.0103067	0.00973134	0.292145	-0.00296148	0.00549621	0.591232	-0.0101133	0.007917	0.204475
cg20679309	-0.00470074	0.00928537	0.613817	0.00758062	0.00524433	0.151511	-0.000907211	0.00755418	0.904655
cg20679403	0.122112	0.0534782	0.0245669	-0.0631564	0.0302042	0.0391169	-0.0746149	0.0435076	0.089508
cg20679442	0.00347586	0.011234	0.757669	0.00182387	0.00634489	0.774371	-0.00741568	0.00913947	0.419108
cg20679448	0.00617395	0.0201607	0.760074	-0.00493454	0.0113867	0.665704	-0.00392155	0.0164019	0.811534
cg20679506	-0.0262794	0.0283456	0.356148	-0.000393423	0.0160095	0.980444	0.0178407	0.0230608	0.441007
cg20679513	-0.0272842	0.0169044	0.109738	0.014905	0.00954755	0.121715	0.018779	0.0137527	0.175229
cg20679517	-0.0105869	0.0204362	0.605594	0.00801173	0.0115423	0.489249	0.0118636	0.016626	0.4772
cg20679560	0.000894468	0.00324465	0.783379	0.000416998	0.00183257	0.820471	0.000656738	0.00263971	0.804043
cg20679561	0.0177195	0.0124317	0.157234	0.000829228	0.00702137	0.90623	-0.00640885	0.0101139	0.527774
cg20679573	0.00355159	0.00475765	0.457153	-0.00280971	0.0026871	0.298305	-0.00262537	0.00387062	0.499192
cg20679578	-0.0115257	0.021605	0.594914	0.00867791	0.0122024	0.478673	0.010193	0.0175769	0.563307
cg20679581	0.0181579	0.0106512	0.0914039	-0.0012368	0.00601574	0.837534	-0.00923137	0.00866534	0.289348
cg20679630	-0.0383202	0.0216424	0.0797352	0.0131289	0.0122235	0.285431	0.0226478	0.0176073	0.201378
cg20679659	-0.0112967	0.00911949	0.218399	-0.00276292	0.00515065	0.592883	0.00974887	0.00741923	0.191913
cg20679767	-0.00697333	0.0129013	0.59007	-0.000922446	0.00728662	0.899521	0.00116929	0.010496	0.911524
cg20679849	-0.00477348	0.0245696	0.846356	0.0117754	0.0138768	0.398188	0.00223159	0.0199888	0.911335
cg20679906	0.0115555	0.026351	0.661972	-0.000972022	0.0148829	0.948059	0.00189974	0.0214381	0.929568
cg20679955	0.00962094	0.00661158	0.14882	-0.00450658	0.00373419	0.230398	-0.00932546	0.0053789	0.0861141
cg20680045	-0.00896131	0.0110175	0.417978	0.00771268	0.00622264	0.218137	0.000235645	0.00896338	0.97908
cg20680046	-0.0360293	0.019678	0.0701479	0.00943081	0.0111141	0.398201	0.0113172	0.0160092	0.481295
cg20680141	-0.0021237	0.0342719	0.950716	0.00893294	0.0193566	0.645467	0.00738496	0.0278821	0.791671
cg20680148	0.00212629	0.00302144	0.483267	-0.00042832	0.0017065	0.802344	-0.00038143	0.00245811	0.877005
cg20680157	0.0141604	0.0296745	0.634288	-0.0102516	0.01676	0.542172	0.0100849	0.0241419	0.677056
cg20680163	0.00334145	0.0489905	0.945761	0.0121944	0.0276696	0.660392	0.0176666	0.0398566	0.658559
cg20680164	-0.00564329	0.0147373	0.702605	-0.00488445	0.00832358	0.558673	0.00767087	0.0119897	0.523802
cg20680166	0.00655712	0.00679802	0.337138	-0.00463768	0.00383949	0.229996	-0.00174685	0.00553058	0.752786
cg20680167	-0.00654796	0.0098927	0.50959	0.00987949	0.00558735	0.0801413	-0.00139987	0.00804827	0.862276
cg20680174	0.0111616	0.0157502	0.480217	-0.0135953	0.00889565	0.129659	-0.0117062	0.0128137	0.363185
cg20680237	-0.0113273	0.0226527	0.618167	-0.00467915	0.0127941	0.715358	0.00713845	0.0184292	0.699342
cg20680265	0.0420639	0.0224154	0.063553	0.000503861	0.0126601	0.968334	-0.0460131	0.0182362	0.0132385
cg20680284	0.0183506	0.0144226	0.20626	-0.00376764	0.00814582	0.644731	-0.0118987	0.0117336	0.313047
cg20680290	-0.00408584	0.0165424	0.805431	-0.00814038	0.00934305	0.385732	0.00659072	0.0134582	0.625427
cg20680308	0.0059727	0.00822483	0.46946	0.0017241	0.00464535	0.71133	-0.00514799	0.00669137	0.443537
cg20680322	6.29075e-05	0.0185217	0.997297	0.0141438	0.010461	0.179471	-0.0158327	0.0150684	0.295972
cg20680460	0.00316435	0.00337526	0.3508	-0.00626624	0.00190633	0.001406	-0.000333568	0.00274597	0.903563
cg20680592	0.00209544	0.00275789	0.449199	6.23559e-05	0.00155764	0.968149	-0.00375948	0.0022437	0.09701
cg20680664	0.000355018	0.00216078	0.869833	-0.000950579	0.0012204	0.43791	0.00135438	0.00175792	0.442888
cg20680669	-0.0134333	0.0325767	0.680976	0.00226736	0.0183991	0.902176	0.018582	0.026503	0.484884
cg20680674	-0.00218838	0.00322408	0.498889	0.00152967	0.00182094	0.402929	-0.000155794	0.00262297	0.952758
cg20680720	-0.000896782	0.00437802	0.838124	-0.0007055	0.00247268	0.776003	0.00133852	0.00356177	0.707875
cg20680754	0.00361969	0.00443968	0.416875	-0.00339937	0.00250751	0.178318	-0.0016763	0.00361193	0.643606
cg20680773	0.0055584	0.0291826	0.849335	-0.0171323	0.0164822	0.301157	-0.00533112	0.0237417	0.822799
cg20680797	0.00990203	0.0694212	0.88687	0.0154939	0.0392088	0.693581	0.00836188	0.0564781	0.882603
cg20680798	0.00823423	0.00987733	0.406506	0.0028676	0.00557867	0.608389	-0.0174882	0.00803577	0.0319361
cg20680802	-0.000761674	0.0343479	0.982353	-0.0155511	0.0193996	0.424712	-0.00893063	0.027944	0.749959
cg20680807	-0.0160687	0.0118847	0.179471	0.00308852	0.00671244	0.64645	0.0086525	0.0096689	0.373044
cg20680818	0.00221117	0.0157981	0.888975	-0.0151188	0.00892269	0.0933615	-0.00373607	0.0128526	0.771907
cg20680819	0.0078689	0.0126899	0.536636	-0.0021173	0.00716719	0.768301	-0.000619698	0.0103239	0.952258
cg20680872	0.00287172	0.00323723	0.377202	-0.00141766	0.00182837	0.43999	-0.000995683	0.00263367	0.706204
cg20680898	0.0159476	0.0434763	0.71455	0.000408851	0.0245552	0.986749	-0.0017881	0.0353704	0.959784
cg20680906	-0.010551	0.0244485	0.667008	-0.0166241	0.0138084	0.231524	0.00139674	0.0198902	0.94416
cg20680907	-0.00680188	0.0119096	0.569223	0.00803684	0.0067265	0.235048	-0.00504139	0.00968916	0.604019
cg20681068	0.00244914	0.00430629	0.570836	-0.00227193	0.00243217	0.352541	-0.000526175	0.00350341	0.880924
cg20681088	-0.0197341	0.009047	0.0315544	-0.00301744	0.0051097	0.556194	0.0126517	0.00736025	0.0887845
cg20681094	0.00363926	0.00996683	0.715796	0.00519722	0.00562922	0.358141	-0.00475089	0.00810858	0.559284
cg20681165	0.0050619	0.00842306	0.549256	0.00292141	0.00475731	0.54058	-0.00499511	0.00685264	0.467782
cg20681184	0.00997228	0.0144915	0.492985	0.00789729	0.00818472	0.336979	-0.00361501	0.0117896	0.759779
cg20681223	-0.00334739	0.00489186	0.495415	-0.00208219	0.0027629	0.452881	0.000549773	0.00397981	0.890413
cg20681274	0.0148989	0.011865	0.212208	-0.00350945	0.00670127	0.60167	-0.00874012	0.00965281	0.367449
cg20681307	0.0201646	0.0118372	0.0916435	-0.00919483	0.00668558	0.172167	-0.00649469	0.00963022	0.50164
cg20681321	-0.00123226	0.00838679	0.88349	0.0040025	0.00473682	0.400182	-0.00602111	0.00682313	0.37969
cg20681437	-0.00560729	0.0184501	0.761836	-0.0228297	0.0104205	0.0308343	0.0118242	0.0150102	0.432748
cg20681490	-0.0251283	0.0207202	0.228142	0.0183556	0.0117027	0.119989	0.0238043	0.0168571	0.16108
cg20681626	0.0106689	0.0200684	0.596187	-0.0090903	0.0113345	0.424493	-0.0103772	0.0163268	0.526521
cg20681653	0.00370391	0.0101879	0.71697	-0.000757168	0.00575408	0.89558	-0.00312777	0.00828844	0.706718
cg20681671	-0.040948	0.0504116	0.418604	0.0300503	0.0284722	0.293827	0.0267995	0.0410127	0.515001
cg20681688	-0.0122554	0.078012	0.875492	-0.0094377	0.0440608	0.830838	0.0290622	0.0634672	0.648031
cg20681708	-0.0161748	0.0194753	0.408259	0.00237995	0.0109996	0.829151	0.0106531	0.0158443	0.502935
cg20681735	0.000407424	0.00313812	0.896966	0.000612885	0.00177239	0.730238	-0.000648065	0.00255304	0.80015
cg20681783	0.0273585	0.0308839	0.377867	-0.00239961	0.0174431	0.890864	-0.0163467	0.0251258	0.51683
cg20681789	0.000565129	0.0172638	0.973953	-0.0139465	0.0097505	0.155802	0.00223856	0.0140451	0.873694
cg20681798	-0.016257	0.0147628	0.2735	-0.00670601	0.00833795	0.423184	0.0241776	0.0120104	0.0468506
cg20681877	-0.0228775	0.0302187	0.450828	0.000395268	0.0170674	0.98157	0.011666	0.0245846	0.636181
cg20681913	0.0277307	0.0135599	0.0435307	-0.010495	0.00765859	0.173708	-0.013523	0.0110318	0.223204
cg20681931	-0.001535	0.00450665	0.734128	-0.000793554	0.00254534	0.755879	1.59102e-05	0.00366642	0.996546
cg20681937	-0.00457331	0.00849357	0.591492	0.00205827	0.00479713	0.66882	0.00758616	0.00691	0.274959
cg20681948	-0.035243	0.0268487	0.192366	-0.00610849	0.015164	0.687952	0.0258882	0.0218429	0.238805
cg20681975	0.00235647	0.00282414	0.406082	-0.000623659	0.00159506	0.69665	-0.000612176	0.00229759	0.790458
cg20681985	-0.0130439	0.0101081	0.199933	0.00682374	0.00570902	0.234871	3.42126e-05	0.00822353	0.996689
cg20682073	0.010184	0.00972595	0.29763	-0.00144266	0.00549317	0.793389	-0.00525146	0.00791261	0.508452
cg20682079	0.0156789	0.0231109	0.499106	0.000957863	0.013053	0.941651	-0.00455087	0.0188021	0.809254
cg20682143	0.0357065	0.0305931	0.245986	-0.0280731	0.0172789	0.107436	-0.017022	0.0248892	0.495645
cg20682146	-0.029103	0.0213442	0.175845	0.0225989	0.0120551	0.0638212	0.0194305	0.0173647	0.26589
cg20682200	0.0888489	0.0450778	0.0515431	-0.0516957	0.0254597	0.0450162	-0.0465846	0.0366733	0.207
cg20682222	-0.0124762	0.0141366	0.379644	0.0121745	0.00798431	0.13053	0.00966294	0.011501	0.40285
cg20682236	0.00451686	0.0132253	0.733434	-0.00147269	0.00746958	0.844112	-0.00604945	0.0107595	0.575235
cg20682259	-0.0126296	0.0159489	0.430342	0.00772832	0.00900785	0.393012	0.00541576	0.0129753	0.677306
cg20682318	-0.00765738	0.0150995	0.613205	-0.00138637	0.00852814	0.871196	0.00717043	0.0122843	0.560759
cg20682326	-0.00263095	0.0167583	0.875573	0.00809854	0.00946501	0.39429	-0.000506916	0.0136338	0.970417
cg20682376	0.00168607	0.00971933	0.862635	0.00198353	0.00548943	0.718626	-0.0014307	0.00790723	0.856792
cg20682390	0.00407794	0.00631042	0.519646	-0.00431908	0.0035641	0.228491	-0.00359165	0.00513389	0.485836
cg20682517	-0.00703147	0.0111118	0.528341	0.00149754	0.00627587	0.811899	0.00328663	0.00904005	0.716967
cg20682563	0.00546516	0.0270462	0.840283	-0.00230075	0.0152756	0.880588	0.00724013	0.0220036	0.742825
cg20682639	-0.0425733	0.0259834	0.104529	0.0106863	0.0146753	0.46824	0.0241609	0.021139	0.255841
cg20682650	0.0467682	0.0254383	0.0690181	-0.0211273	0.0143674	0.14463	-0.0283186	0.0206955	0.174333
cg20682675	0.00134591	0.0321791	0.966723	0.00723109	0.0181746	0.691593	0.0135593	0.0261795	0.60567
cg20682699	-0.0143645	0.0158522	0.367078	0.00834179	0.00895324	0.353778	0.0156401	0.0128967	0.228151
cg20682720	0.00354691	0.0199357	0.859155	0.00394236	0.0112596	0.726989	-0.0223478	0.0162188	0.171374
cg20682742	-0.0143363	0.0308883	0.643582	0.0182275	0.0174456	0.298676	0.0201614	0.0251294	0.424318
cg20682754	0.0333877	0.0284115	0.242783	-0.0248373	0.0160467	0.12489	-0.0219956	0.0231144	0.343642
cg20682764	-0.0331634	0.0173485	0.0588485	0.0165436	0.00979832	0.0945125	0.0183974	0.014114	0.195462
cg20682769	-0.00187408	0.0186135	0.920007	-0.00296337	0.0105128	0.778629	0.000472429	0.0151431	0.975175
cg20682816	-0.00457263	0.010325	0.658836	-0.00149343	0.00583152	0.798413	0.0011564	0.00839998	0.890786
cg20682842	-0.0245453	0.0335599	0.466288	0.0209237	0.0189545	0.272343	0.0377835	0.0273029	0.169543
cg20682877	-0.00517065	0.011281	0.647716	-0.00308416	0.00637147	0.629424	0.0110378	0.00917775	0.232002
cg20682895	-0.0132924	0.00956288	0.167678	0.0148705	0.00540107	0.00703293	0.00677666	0.00777994	0.38586
cg20682905	-0.00436907	0.0142825	0.760326	0.00417521	0.00806668	0.605913	-0.000616309	0.0116196	0.957808
cg20682981	-0.00697168	0.015009	0.64332	-0.00355611	0.00847703	0.675769	0.00651169	0.0122107	0.595049
cg20682991	0.00750855	0.00781829	0.339226	-0.00617108	0.00441574	0.165413	-0.00700846	0.00636063	0.273226
cg20683035	-0.0172323	0.014105	0.224746	0.0101278	0.00796644	0.206627	0.0105414	0.0114752	0.360549
cg20683039	0.0323709	0.042973	0.453084	-0.0297415	0.0242709	0.223362	-0.0386332	0.0349609	0.271848
cg20683057	0.0233683	0.0195433	0.23469	-0.00293894	0.0110379	0.7906	-0.0291547	0.0158995	0.0697362
cg20683075	0.00409719	0.0109536	0.709176	-0.00396405	0.00618655	0.523179	-0.00894694	0.00891139	0.317856
cg20683108	-0.0279812	0.0278154	0.316912	-0.00763621	0.01571	0.628	0.0284817	0.0226294	0.211159
cg20683151	0.00418935	0.0088969	0.638775	0.00585284	0.00502493	0.246943	-0.00260901	0.00723813	0.719284
cg20683207	-0.0175343	0.0399513	0.661706	-0.0104048	0.0225643	0.645735	0.0101312	0.0325027	0.755927
cg20683221	0.00350383	0.00436177	0.423743	-0.0017808	0.00246351	0.47148	-0.00223155	0.00354855	0.530902
cg20683223	0.00087663	0.00282166	0.756705	-0.000106695	0.00159366	0.946758	-0.00196504	0.00229558	0.39408
cg20683250	0.0246185	0.0123403	0.0488236	-0.00910778	0.00696976	0.194354	-0.0167111	0.0100396	0.0992021
cg20683267	-0.0309611	0.036202	0.394509	-0.0116512	0.0204467	0.570096	0.0150152	0.0294524	0.611329
cg20683424	0.0217114	0.0153391	0.160111	0.00123301	0.00866343	0.887117	-0.021485	0.0124792	0.0882854
cg20683445	0.0103666	0.0118162	0.382456	-0.00792393	0.00667373	0.237967	-0.00267558	0.00961314	0.781349
cg20683454	0.0103918	0.0089157	0.246619	-0.00282922	0.00503555	0.575501	-0.00424763	0.00725343	0.559489
cg20683482	-0.00769294	0.0126552	0.544668	0.0189854	0.00714759	0.00922635	0.00971577	0.0102957	0.347659
cg20683504	0.0223367	0.0208589	0.286869	-0.00054609	0.011781	0.963123	-0.00884202	0.0169699	0.603514
cg20683558	-0.04685	0.0395386	0.238915	0.00526703	0.0223312	0.814034	0.0477734	0.0321669	0.140708
cg20683565	-0.000447413	0.00426613	0.916689	0.00123463	0.00240949	0.609522	-0.00135501	0.00347074	0.697081
cg20683593	0.00203451	0.0075696	0.788668	-0.00830163	0.00427528	0.0550357	-0.000887347	0.0061583	0.885726
cg20683656	-0.00198986	0.00837275	0.812641	0.00931332	0.00472889	0.0517246	0.001104	0.0068117	0.871581
cg20683681	-0.0200006	0.0235388	0.39757	0.000200986	0.0132946	0.987969	0.017204	0.0191501	0.371187
cg20683754	0.00274688	0.00261397	0.295913	-0.000958924	0.00147636	0.517521	0.000166956	0.00212661	0.937584
cg20683765	-0.00955766	0.0124217	0.443488	-0.00152788	0.00701573	0.828054	0.00534529	0.0101058	0.598047
cg20683770	-0.00521936	0.0075022	0.488257	0.00679818	0.00423721	0.111844	0.00141457	0.00610347	0.817204
cg20683799	0.0145926	0.00845988	0.087695	-0.00497537	0.0047781	0.300305	-0.007379	0.0068826	0.286298
cg20683802	0.029724	0.0326967	0.365537	-0.00134374	0.018467	0.942142	-0.00712677	0.0266007	0.789326
cg20683809	-0.013319	0.0185563	0.474612	-0.0122494	0.0104805	0.245327	0.0107943	0.0150966	0.4763
cg20683815	0.00468342	0.00341883	0.173851	-0.000824249	0.00193094	0.670415	-0.00390286	0.00278141	0.16372
cg20683852	0.106987	0.0512893	0.03958	-0.042099	0.028968	0.149336	-0.0747875	0.0417268	0.0761683
cg20683916	0.0272415	0.0221187	0.221043	-0.0114933	0.0124925	0.359823	-0.0138028	0.0179948	0.444898
cg20683951	-0.0101882	0.0215125	0.636841	-0.0141201	0.0121501	0.248002	-0.000439956	0.0175016	0.979996
cg20683960	-0.00459162	0.0171647	0.789644	-0.00201901	0.00969455	0.835456	3.89651e-05	0.0139645	0.997779
cg20684047	-0.0171246	0.0187957	0.364483	0.0174445	0.0106157	0.103533	0.0121904	0.0152914	0.427257
cg20684062	0.00666788	0.0103718	0.521799	-0.00894224	0.00585793	0.130102	-0.0107456	0.00843803	0.205863
cg20684110	-0.0318888	0.0296524	0.284827	0.0250482	0.0167475	0.137962	0.0247923	0.0241239	0.306618
cg20684112	0.00350597	0.00338536	0.302926	-0.00238372	0.00191204	0.215482	-0.0023471	0.00275419	0.396185
cg20684174	-0.0182784	0.0132478	0.17081	0.00213532	0.00748231	0.775953	0.017239	0.0107779	0.112932
cg20684180	-0.000723103	0.0281968	0.979593	-0.012498	0.0159254	0.434472	-0.00226617	0.0229397	0.921508
cg20684197	-0.0148888	0.0264415	0.574663	-0.00635158	0.0149341	0.671544	0.00261503	0.0215117	0.903494
cg20684222	-0.0165633	0.0124584	0.186772	0.0133268	0.00703645	0.0611777	0.0033058	0.0101356	0.745001
cg20684251	0.0371278	0.0195348	0.0602941	-0.00884823	0.0110332	0.424514	-0.0333259	0.0158927	0.0385743
cg20684253	0.055619	0.032079	0.0860965	-0.0362864	0.0181181	0.0479643	-0.0425596	0.0260981	0.106152
cg20684264	-0.0108707	0.0140059	0.439531	0.00507287	0.00791049	0.522835	0.0111803	0.0113946	0.328917
cg20684312	-0.00797262	0.00947393	0.402099	0.00333509	0.00535083	0.534546	0.00503001	0.00770758	0.515538
cg20684340	0.0200884	0.0338164	0.553853	0.00181146	0.0190994	0.924632	-0.00623725	0.0275116	0.821119
cg20684347	0.0228192	0.00928112	0.0156995	-0.0128161	0.00524193	0.0162738	-0.0204568	0.00755072	0.00796029
cg20684375	-8.2868e-05	0.0350458	0.998118	-0.0030784	0.0197937	0.876728	0.0136423	0.0285118	0.633374
cg20684399	0.00141645	0.00547892	0.796543	-0.00275236	0.00309447	0.375942	0.00153539	0.00445742	0.73124
cg20684491	-0.0864015	0.0858047	0.316436	0.0919834	0.0484621	0.0606325	0.060845	0.069807	0.385548
cg20684514	-0.00311805	0.013654	0.819841	-0.0091433	0.00771172	0.238633	0.00253812	0.0111083	0.819742
cg20684528	-0.00457435	0.00337102	0.17791	9.45362e-05	0.00190394	0.9605	0.00491017	0.00274252	0.07648
cg20684606	-0.0175273	0.0204251	0.392916	-0.00099744	0.011536	0.931274	0.0182862	0.016617	0.27383
cg20684615	-0.00191686	0.0146056	0.895853	0.0045835	0.00824918	0.579729	0.0136714	0.0118825	0.252719
cg20684661	-0.0107937	0.0294856	0.715105	-0.0134024	0.0166533	0.42289	0.0193486	0.0239882	0.421857
cg20684672	0.0034566	0.00987773	0.727136	-0.00984104	0.0055789	0.0808522	0.00026435	0.0080361	0.973825
cg20684696	0.00557733	0.0108182	0.607328	0.00330032	0.00611005	0.590321	-0.00328282	0.00880119	0.709956
cg20684727	-0.0106837	0.0108585	0.327586	0.00624304	0.00613285	0.3112	0.0037849	0.00883404	0.669268
cg20684783	-0.0154159	0.0389568	0.693173	-0.0114302	0.0220026	0.604589	-0.0131163	0.0316936	0.679891
cg20684796	-0.0126751	0.0277901	0.649328	-0.00415251	0.0156957	0.791902	0.0196295	0.0226088	0.387394
cg20684865	0.0155755	0.0165641	0.349368	-0.012386	0.00935532	0.188599	-0.0154472	0.0134758	0.254465
cg20684879	-0.00827936	0.00408214	0.0452546	0.0049966	0.00230557	0.0326439	0.00427575	0.00332105	0.200964
cg20684880	-0.030223	0.0370684	0.416862	0.00331053	0.0209361	0.874683	0.0245298	0.0301573	0.417963
cg20684937	0.00235911	0.0157236	0.881044	-0.00419096	0.00888061	0.638031	0.00107308	0.012792	0.933318
cg20684948	-0.00150498	0.00813405	0.853593	-0.00321988	0.00459407	0.485041	0.00172863	0.00661751	0.794471
cg20684965	0.015075	0.0132292	0.257262	0.00325123	0.00747178	0.664421	-0.0240905	0.0107627	0.0274623
cg20684973	0.00153006	0.00278852	0.58446	-0.00118233	0.00157494	0.454625	-0.00225777	0.00226862	0.322082
cg20684975	0.0451778	0.0388387	0.247567	-0.00248603	0.0219359	0.91	-0.017817	0.0315975	0.574129
cg20685054	-0.0104938	0.0102452	0.30823	0.00433138	0.00578645	0.455928	0.002373	0.00833506	0.776474
cg20685067	-0.0414907	0.0282851	0.145611	0.0167703	0.0159753	0.296407	0.024649	0.0230115	0.286728
cg20685071	0.0286873	0.0200631	0.155939	-0.00809061	0.0113315	0.476931	-0.0103711	0.0163225	0.526656
cg20685073	-0.00861947	0.029543	0.771087	-0.00454875	0.0166857	0.785724	-0.00451116	0.0240349	0.851506
cg20685139	0.0017302	0.00627347	0.783285	0.00459228	0.00354323	0.197994	-0.00446636	0.00510382	0.383658
cg20685215	-0.00610273	0.00494289	0.219914	0.00154766	0.00279172	0.580584	0.00479278	0.00402132	0.236202
cg20685233	0.0281919	0.0197858	0.157377	0.0113956	0.0111749	0.310358	-0.0272681	0.0160969	0.0934423
cg20685241	0.0019044	0.0156903	0.903643	0.00213687	0.0088618	0.809956	0.00148292	0.0127649	0.907755
cg20685276	-0.0046985	0.00897396	0.601759	0.000387309	0.00506845	0.939244	0.00640557	0.00730083	0.382428
cg20685334	0.0592545	0.0360035	0.103009	-0.0498753	0.0203346	0.0159453	-0.0514165	0.0292909	0.0823199
cg20685520	-0.0112899	0.0354423	0.750751	0.00871471	0.0200176	0.664264	0.00200243	0.0288343	0.944776
cg20685554	-0.000507041	0.00582592	0.930824	-0.00391378	0.00329045	0.237143	9.38456e-06	0.00473972	0.998424
cg20685600	-0.00227945	0.00960909	0.812982	0.00112244	0.00542717	0.836581	-0.00528185	0.00781754	0.50086
cg20685672	0.16595	0.0976617	0.0924475	-0.173031	0.0551589	0.00225452	-0.0580932	0.0794534	0.466425
cg20685674	0.011422	0.0108296	0.294156	-0.0121347	0.0061165	0.0500604	-0.0101513	0.00881048	0.252047
cg20685713	-0.0223396	0.0367764	0.544961	0.000758688	0.0207711	0.970937	0.00353704	0.0299197	0.906137
cg20685792	0.0918251	0.0526268	0.0841485	-0.0618935	0.0297234	0.0399184	-0.0777288	0.0428149	0.0725112
cg20685832	0.0421718	0.0206596	0.0439128	-0.0187927	0.0116685	0.110493	-0.0297207	0.0168078	0.0801284
cg20685870	0.00610751	0.0324511	0.851104	0.0112562	0.0183282	0.540541	-0.0320254	0.0264008	0.228028
cg20685897	0.0106509	0.00660864	0.110252	-0.00752149	0.00373253	0.046631	-0.00441383	0.00537651	0.413668
cg20685898	-0.0291435	0.0102997	0.00565461	0.0116839	0.0058172	0.0473414	0.0146755	0.00837936	0.0830084
cg20685981	-0.0210989	0.039261	0.592208	0.0208735	0.0221744	0.348848	0.0240239	0.031941	0.453773
cg20686001	0.00644672	0.0189103	0.7339	0.00867712	0.0106804	0.418513	0.00871059	0.0153846	0.572559
cg20686064	-0.00453153	0.0373711	0.903735	-0.0034646	0.021107	0.869955	-0.00644055	0.0304035	0.832675
cg20686096	-0.00139883	0.023602	0.95286	-0.00699034	0.0133303	0.601188	0.00339379	0.0192015	0.860073
cg20686125	-0.0130108	0.0405633	0.74908	0.0236825	0.0229099	0.303812	0.0129023	0.0330005	0.696667
cg20686164	0.0085106	0.0235897	0.719043	-0.00330519	0.0133233	0.804596	0.00595753	0.0191915	0.756897
cg20686176	-0.00960028	0.00965706	0.322612	0.0046144	0.00545426	0.399605	0.0056609	0.00785657	0.472913
cg20686201	0.0214086	0.0302319	0.480536	0.00623017	0.0170748	0.715991	-0.0158624	0.0245954	0.520477
cg20686203	0.00160625	0.0146105	0.912683	-0.00118227	0.00825196	0.88637	-0.00135791	0.0118865	0.909281
cg20686207	-0.0229168	0.0504191	0.650455	0.0119023	0.0284765	0.676883	0.0104807	0.0410188	0.798865
cg20686234	0.0102535	0.0102872	0.321356	-0.00448728	0.00581017	0.441787	-0.0024139	0.00836924	0.77363
cg20686257	-0.0322134	0.0179333	0.0755304	0.0126785	0.0101287	0.213642	0.0283176	0.0145898	0.0551408
cg20686277	0.0103959	0.0103038	0.315492	-0.00378068	0.00581956	0.517438	-0.0120539	0.00838275	0.153637
cg20686279	0.00402372	0.00418774	0.339001	-0.000971872	0.00236522	0.682042	-0.00217011	0.00340697	0.525635
cg20686313	-0.00159655	0.00318201	0.616973	0.000423926	0.00179718	0.814015	0.000228797	0.00258874	0.929754
cg20686347	0.00630693	0.00474159	0.186563	-0.00438348	0.00267803	0.104873	-0.00197605	0.00385756	0.609625
cg20686403	0.00887477	0.029083	0.760897	0.0027291	0.0164259	0.868384	-0.0185555	0.0236607	0.434794
cg20686408	-0.0218551	0.0123855	0.0807517	0.00385062	0.00699528	0.583257	0.0142305	0.0100763	0.161039
cg20686428	-0.00676436	0.00989891	0.496002	0.0014175	0.00559086	0.800383	0.0104621	0.00805333	0.196956
cg20686432	0.0025359	0.003578	0.480163	-0.00108446	0.00202084	0.592735	-0.000843745	0.00291091	0.772538
cg20686461	-0.00406482	0.0101638	0.690077	0.0023332	0.00574045	0.685299	0.00642567	0.00826881	0.438973
cg20686551	0.00181268	0.00945243	0.84832	-0.00400173	0.00533869	0.455309	0.0041156	0.00769009	0.593736
cg20686554	0.000591647	0.0216442	0.978248	-0.00431093	0.0122246	0.725112	0.0275263	0.0176088	0.121227
cg20686679	-0.0018199	0.0088584	0.837652	0.000393425	0.00500318	0.937483	0.00306359	0.00720681	0.671698
cg20686720	-0.014179	0.028795	0.623531	0.0174656	0.0162633	0.285493	0.0220884	0.0234264	0.348058
cg20686742	0.0109774	0.02422	0.651382	-0.020077	0.0136794	0.145392	0.00247386	0.0197044	0.900346
cg20686755	-0.0151901	0.0145137	0.297856	0.011484	0.00819727	0.164387	-0.00134075	0.0118077	0.909828
cg20686777	-0.0376249	0.0240199	0.120477	0.0144263	0.0135663	0.290219	0.0164137	0.0195415	0.402987
cg20686828	-0.011575	0.0101973	0.2591	0.00855725	0.00575937	0.140543	0.0107873	0.00829606	0.196552
cg20686866	-0.00190664	0.00396523	0.631703	0.000295378	0.00223955	0.89534	0.0029116	0.00322594	0.368974
cg20686918	0.00326945	0.0121249	0.787999	-0.00352667	0.00684808	0.607722	-0.00822322	0.00986429	0.406514
cg20686963	0.000261603	0.00553887	0.962426	0.00624902	0.00312833	0.0485367	-0.00015229	0.00450619	0.973109
cg20687038	0.00238453	0.0039515	0.547604	-0.000485465	0.00223179	0.828253	-0.00158645	0.00321477	0.622772
cg20687048	-0.0106536	0.0138915	0.444976	0.00786433	0.00784588	0.318643	0.00528488	0.0113016	0.641092
cg20687051	-0.0253833	0.0142748	0.0784745	0.00963254	0.00806234	0.235066	0.0110817	0.0116134	0.342322
cg20687094	-0.00877147	0.00798243	0.274527	0.00431435	0.00450844	0.340948	0.0124361	0.00649416	0.0584133
cg20687098	-0.0250565	0.0246862	0.312605	0.00457857	0.0139426	0.74332	0.0250341	0.0200836	0.215554
cg20687121	-0.00474499	0.0115131	0.68114	-0.00750037	0.00650257	0.251532	0.0148697	0.0093666	0.115616
cg20687152	-0.00863554	0.00747214	0.250614	0.00704841	0.00422023	0.0980809	0.00939788	0.00607901	0.125338
cg20687183	0.0113632	0.0158987	0.476477	-0.00380246	0.00897951	0.672888	-0.00274862	0.0129345	0.832156
cg20687242	0.0312988	0.0195629	0.112839	-0.0245785	0.011049	0.0284101	-0.0192963	0.0159156	0.228267
cg20687252	0.00230197	0.0119219	0.84729	-0.00204786	0.00673345	0.761672	-0.00810713	0.00969917	0.405268
cg20687255	-0.033548	0.0335398	0.319655	0.0266872	0.0189431	0.162058	0.0110594	0.0272865	0.686136
cg20687262	-0.0197371	0.0453681	0.664487	-0.0064502	0.0256237	0.801778	-0.0107358	0.0369095	0.771768
cg20687345	-0.000803336	0.0132742	0.951866	0.00119489	0.00749723	0.873699	-0.00375095	0.0107994	0.729088
cg20687414	0.0270589	0.0184654	0.146017	0.0010151	0.0104292	0.922661	-0.025591	0.0150226	0.0916453
cg20687460	-0.0115834	0.0146439	0.430851	0.00993873	0.0082708	0.232389	-0.00156513	0.0119136	0.89575
cg20687462	0.00336027	0.00395685	0.397824	-0.00158149	0.00223481	0.480835	2.79245e-05	0.00321912	0.993096
cg20687533	0.0132468	0.0582806	0.820669	0.0178742	0.0329166	0.588354	-0.00539396	0.0474146	0.90966
cg20687553	-0.0132429	0.012841	0.304941	0.0113083	0.00725255	0.122168	0.00303724	0.0104469	0.771871
cg20687573	0.0155057	0.0256462	0.546842	-0.00570763	0.0144848	0.694406	-0.0065318	0.0208646	0.754903
cg20687587	0.000590791	0.0115132	0.95918	0.000642455	0.00650263	0.921499	0.00491818	0.00936668	0.600719
cg20687616	-0.072186	0.03971	0.0721454	0.0396942	0.022428	0.0798627	0.0380077	0.0323063	0.242253
cg20687651	-0.0302605	0.022267	0.177271	0.0226278	0.0125763	0.0750582	0.0236046	0.0181155	0.195625
cg20687674	-0.00886476	0.0190067	0.641963	0.00429893	0.0107349	0.689688	3.4747e-05	0.015463	0.998212
cg20687784	0.00793543	0.0132112	0.549454	0.00267595	0.00746163	0.720645	-0.0161929	0.0107481	0.135132
cg20687793	-0.0299755	0.0217192	0.170684	0.00861575	0.0122669	0.48412	0.0321519	0.0176698	0.0718732
cg20687825	0.00113397	0.0164901	0.945315	-0.00871962	0.00931354	0.351456	0.00703453	0.0134156	0.601217
cg20687848	-0.0368557	0.0220435	0.0977237	0.00626562	0.0124501	0.615911	0.026205	0.0179337	0.147154
cg20687875	-0.00892967	0.0329112	0.786711	0.0207999	0.0185881	0.265878	-0.00358851	0.0267751	0.893658
cg20687924	-0.0160723	0.0180323	0.374947	0.0145265	0.0101846	0.156952	0.00396434	0.0146703	0.787553
cg20687940	0.00720812	0.0101668	0.480014	-0.00643286	0.00574214	0.265328	-0.0042491	0.00827123	0.608604
cg20687967	0.0418603	0.0426004	0.328211	-0.00186897	0.0240605	0.938243	-0.018077	0.0346578	0.603135
cg20687992	0.0158186	0.0205749	0.443842	0.00307048	0.0116206	0.79216	-0.0076536	0.0167388	0.648514
cg20688114	-0.00470992	0.012493	0.706986	0.0115721	0.00705601	0.104204	0.00316783	0.0101638	0.755948
cg20688157	0.0252838	0.0184016	0.172576	-0.000576777	0.0103931	0.955856	-0.0160357	0.0149707	0.286738
cg20688185	-0.0201999	0.0161212	0.213188	-0.00328596	0.0091052	0.71896	0.0204968	0.0131155	0.121325
cg20688271	0.0121901	0.0106164	0.253667	-0.00792844	0.00599607	0.189155	-0.0141457	0.00863701	0.10467
cg20688289	0.0151099	0.0144141	0.297094	0.000442528	0.00814104	0.956761	-0.0155281	0.0117267	0.18853
cg20688297	0.00747119	0.00347317	0.0339257	-0.00285959	0.00196163	0.148103	-0.00446022	0.00282562	0.117675
cg20688340	-0.00231604	0.0127204	0.855902	0.00723796	0.00718445	0.3162	-0.00249629	0.0103488	0.809892
cg20688401	0.0143046	0.0137135	0.299468	-0.00679884	0.00774533	0.3822	-0.00847807	0.0111567	0.449135
cg20688475	0.00148304	0.00414632	0.721355	-0.00431456	0.00234182	0.0684411	-0.00271256	0.00337327	0.423266
cg20688518	0.00156033	0.00279082	0.577372	-5.2289e-05	0.00157624	0.973604	-0.00357245	0.00227049	0.118843
cg20688557	0.0134646	0.0188083	0.475764	0.00602783	0.0106228	0.571712	-0.0129075	0.0153016	0.400981
cg20688651	0.0218654	0.0416012	0.600356	-0.030647	0.0234961	0.195172	-0.0297134	0.0338449	0.38213
cg20688709	0.0060626	0.00952935	0.526127	-0.00615155	0.00538213	0.255841	-0.00349639	0.00775267	0.652992
cg20688738	0.0369967	0.0334232	0.271039	-0.0369716	0.0188773	0.0530108	-0.0229267	0.0271917	0.401198
cg20688791	-0.0117337	0.0170542	0.493063	0.0151971	0.00963213	0.117847	0.0107167	0.0138746	0.441738
cg20688847	-0.0449919	0.0180068	0.0141318	0.00821611	0.0101702	0.421125	0.0369839	0.0146496	0.0131895
cg20688899	-0.0139419	0.0299772	0.642904	0.0107363	0.016931	0.527479	0.00875517	0.0243881	0.720373
cg20688917	0.00128832	0.0278596	0.96321	-0.00106208	0.015735	0.946323	0.0158926	0.0226654	0.484849
cg20688928	0.0545678	0.0405786	0.181812	0.0114426	0.0229186	0.618708	-0.0256527	0.033013	0.439002
cg20688951	-0.00663561	0.0115385	0.566551	0.00399424	0.00651687	0.541357	0.00537452	0.0093872	0.56827
cg20688967	0.00312782	0.00371398	0.401741	0.000672945	0.00209764	0.749037	-0.00240346	0.00302153	0.428277
cg20688987	0.00380857	0.00338083	0.262697	0.000249988	0.00190948	0.896107	-0.00246664	0.0027505	0.372025
cg20688993	0.00370837	0.0052954	0.485399	0.0010837	0.00299082	0.717876	-0.00646365	0.00430811	0.13674
cg20689034	0.0177384	0.0494214	0.720426	0.00392003	0.027913	0.888603	-0.00301569	0.0402071	0.940364
cg20689037	0.00172821	0.00863202	0.841732	-0.00404374	0.00487532	0.408877	-0.00506081	0.00702264	0.472845
cg20689043	-0.00887643	0.0151921	0.560376	0.00328661	0.00858044	0.702523	0.0116579	0.0123597	0.347889
cg20689054	0.00692383	0.00582566	0.237506	-0.00282199	0.0032903	0.393168	-0.00466349	0.0047395	0.327557
cg20689135	0.0130074	0.0167119	0.438246	0.00376723	0.00943878	0.690671	0.000245421	0.013596	0.985635
cg20689160	-0.0126442	0.00975849	0.198118	-0.0043338	0.00551155	0.433582	0.00554517	0.00793909	0.486541
cg20689167	-0.0444567	0.0433925	0.30811	0.0209959	0.0245079	0.3937	0.0367991	0.0353023	0.299791
cg20689197	-0.00622172	0.0211978	0.769755	-0.00249962	0.0119724	0.835052	-1.73899e-07	0.0172456	0.999992
cg20689224	0.0301077	0.0166685	0.0739473	-0.0158361	0.00941432	0.0957271	-0.0228596	0.0135608	0.0950335
cg20689228	0.0112696	0.00833951	0.179693	-0.00418565	0.00471012	0.376366	-0.00567243	0.00678466	0.405151
cg20689232	-0.00551812	0.0119833	0.646188	-0.000783755	0.00676811	0.908047	0.00593488	0.00974909	0.544091
cg20689267	-0.00143316	0.0143097	0.920427	-0.00113411	0.00808203	0.888692	-0.00165068	0.0116417	0.887537
cg20689294	-0.00211978	0.0300284	0.943866	-0.0111205	0.0169599	0.513558	-0.0103967	0.0244298	0.671351
cg20689362	0.00811433	0.00932173	0.386169	0.0058554	0.00526487	0.268788	-0.00867883	0.00758376	0.255246
cg20689476	0.00140656	0.0191721	0.941665	0.00559702	0.0108283	0.606398	0.0152401	0.0155976	0.330933
cg20689531	0.0519002	0.0256224	0.0455265	-0.0260937	0.0144714	0.0744416	-0.037942	0.0208453	0.0717849
cg20689541	0.00300334	0.00716922	0.676191	0.00349921	0.00404914	0.389596	-0.00067711	0.00583257	0.907818
cg20689554	0.00441101	0.0455144	0.922992	0.00387652	0.0257063	0.880443	0.00673974	0.0370285	0.855947
cg20689584	-0.0180502	0.0401996	0.654412	-0.00723877	0.0227045	0.750538	-0.0104961	0.0327046	0.748942
cg20689626	0.00507337	0.00476888	0.290011	-0.00127027	0.00269344	0.638249	-0.00187532	0.00387975	0.629918
cg20689647	-0.0100214	0.0141357	0.480043	-0.00507484	0.00798379	0.526491	0.00696117	0.0115002	0.546374
cg20689661	0.0160268	0.0258046	0.535986	0.00219085	0.0145743	0.880819	-0.0083418	0.0209935	0.691972
cg20689675	-0.026446	0.0199246	0.187491	-0.00845356	0.0112533	0.454329	0.0221088	0.0162098	0.175717
cg20689681	0.00542004	0.010352	0.601757	0.000402597	0.00584676	0.945243	-0.00650028	0.00842194	0.442074
cg20689730	0.0237609	0.0280164	0.398444	0.00225711	0.0158235	0.886865	-0.00926814	0.0227929	0.685171
cg20689742	0.00421836	0.0140967	0.765387	-0.00523355	0.00796176	0.512506	0.00194532	0.0114685	0.865656
cg20689780	-0.00247557	0.00473858	0.602551	0.00104522	0.00267633	0.696984	0.00057141	0.00385511	0.882472
cg20689823	0.0130393	0.00741956	0.0819679	-0.00492431	0.00419053	0.242801	-0.00920053	0.00603623	0.130675
cg20689859	0.00798753	0.0058625	0.17617	-0.00344652	0.00331112	0.300486	-0.00440247	0.00476948	0.358248
cg20689962	0.126329	0.0448589	0.00587727	-0.066518	0.0253361	0.0100414	-0.0919847	0.0364953	0.0133349
cg20690001	0.00367768	0.00812045	0.651628	-0.00254183	0.00458639	0.580697	-0.0032944	0.00660645	0.619133
cg20690028	-0.00726578	0.0193608	0.708262	-0.00640327	0.0109349	0.559504	0.00325741	0.0157511	0.836592
cg20690039	0.000951246	0.00686318	0.89005	0.00125483	0.00387629	0.74684	-0.00223887	0.00558359	0.689313
cg20690062	0.00711678	0.0170696	0.677643	-0.00776574	0.00964081	0.422477	-0.0155549	0.0138871	0.265407
cg20690085	0.00983262	0.0361873	0.786413	-0.00278825	0.0204384	0.891768	0.000943776	0.0294405	0.974492
cg20690125	-0.00352415	0.0158001	0.823964	-0.00192008	0.00892383	0.830087	0.00311965	0.0128543	0.80875
cg20690128	-0.00330705	0.00976028	0.735465	-0.00197624	0.00551256	0.720742	-0.0020408	0.00794055	0.79771
cg20690132	-0.0264517	0.0229337	0.251552	-0.00318426	0.0129529	0.806324	0.0230689	0.0186579	0.219259
cg20690235	0.0133006	0.00986844	0.180833	-0.00176108	0.00557365	0.7527	-0.007649	0.00802854	0.343073
cg20690303	-0.00517688	0.00379173	0.175282	-0.00203646	0.00214155	0.343981	0.00627908	0.00308479	0.0445001
cg20690400	0.00654436	0.0110204	0.553986	-0.00447926	0.00622426	0.473456	0.0017036	0.00896571	0.849692
cg20690420	-0.0130596	0.022674	0.565955	0.0137334	0.0128062	0.286174	0.00682365	0.0184466	0.712245
cg20690458	-0.0196473	0.0412263	0.634727	-0.00755295	0.0232844	0.746343	-0.00171708	0.0335399	0.959274
cg20690483	-0.00574086	0.00358691	0.112706	-0.000928629	0.00202587	0.647691	0.00672868	0.00291815	0.0232294
cg20690488	0.0260359	0.0232291	0.265099	0.00236829	0.0131197	0.857122	-0.00124751	0.0188982	0.947503
cg20690508	-0.00268491	0.0121748	0.825917	-0.0020352	0.00687628	0.767877	0.000691237	0.00990491	0.944505
cg20690537	-0.0215324	0.0144007	0.138065	0.0218639	0.00813343	0.0084437	0.0102904	0.0117158	0.38191
cg20690695	0.00593278	0.0209468	0.777597	-0.000406273	0.0118306	0.972675	-0.00403966	0.0170414	0.813113
cg20690706	0.00780333	0.0194416	0.68902	0.0171805	0.0109805	0.120892	-0.0124747	0.0158169	0.432194
cg20690714	0.00290841	0.00932751	0.755847	0.00189315	0.00526814	0.720099	-0.0113709	0.00758846	0.137233
cg20690737	-0.0164188	0.0140285	0.244682	0.00757732	0.00792322	0.341252	0.0123268	0.011413	0.282762
cg20690768	0.0127593	0.0116279	0.275196	-0.01271	0.00656736	0.0558333	-0.00938354	0.00945993	0.323677
cg20690774	0.00878133	0.00649246	0.179315	-0.00259221	0.00366691	0.481294	-0.00866166	0.00528199	0.104243
cg20690782	0.00264499	0.0143181	0.853822	-0.000947978	0.00808677	0.906921	-0.00210063	0.0116486	0.857262
cg20690798	0.00255996	0.00514878	0.620164	-0.00136173	0.002908	0.640632	-0.000602687	0.00418882	0.885891
cg20690809	-0.0202609	0.0239997	0.400606	0.00581173	0.0135549	0.669043	0.0109533	0.0195252	0.57609
cg20690839	0.0144616	0.0100428	0.153056	0.00190999	0.00567213	0.737038	-0.0041861	0.0081704	0.609559
cg20690915	-0.0158987	0.00841013	0.0616564	0.00318794	0.00475	0.503707	0.0121249	0.00684212	0.0794864
cg20690922	-0.0243144	0.0202598	0.232981	0.00910129	0.0114426	0.428312	0.00989781	0.0164825	0.549556
cg20690937	-0.0131263	0.014363	0.363014	0.00594465	0.00811213	0.465423	-0.00649587	0.0116851	0.579538
cg20691057	0.00666885	0.0157862	0.673624	-0.000898402	0.00891599	0.919944	0.00132422	0.012843	0.918088
cg20691101	-0.0251257	0.0110709	0.0254277	0.00560634	0.00625278	0.372122	0.0141103	0.00900679	0.120426
cg20691120	-0.00578509	0.00355948	0.107318	-0.000717918	0.00201038	0.72178	0.00653993	0.00289584	0.0261383
cg20691133	0.00194332	0.0270029	0.942775	0.00499376	0.0152511	0.744037	-0.00650888	0.0219684	0.76764
cg20691156	-0.0581237	0.0301596	0.0568502	0.0100059	0.017034	0.558282	0.0326437	0.0245366	0.186471
cg20691168	0.0173995	0.0298472	0.561266	0.00652306	0.0168576	0.699631	-0.0316369	0.0242824	0.195671
cg20691282	-0.00220838	0.0117236	0.850975	0.0072275	0.00662142	0.277715	0.000500879	0.00953779	0.958225
cg20691283	-0.00136823	0.00311786	0.661746	0.000365617	0.00176095	0.835953	0.00248163	0.00253656	0.330312
cg20691333	-0.00286146	0.00796239	0.72009	0.00461456	0.00449712	0.307364	0.00428302	0.00647785	0.510049
cg20691408	-0.00122944	0.00646662	0.849607	0.000723161	0.00365231	0.843455	0.00187579	0.00526096	0.722195
cg20691469	0.0261411	0.0198678	0.191327	-0.01365	0.0112212	0.226739	-0.0253959	0.0161636	0.119364
cg20691507	0.00585114	0.00826453	0.480637	0.00115156	0.00466777	0.805652	-0.00541481	0.00672367	0.422575
cg20691539	-0.00866153	0.0184789	0.640307	-0.0106341	0.0104368	0.310756	0.00534172	0.0150337	0.723115
cg20691577	0.00550123	0.00289017	0.059919	-0.00232251	0.00163235	0.15797	-0.00359404	0.00235132	0.129604
cg20691580	-0.0533202	0.021628	0.0154273	0.0117084	0.0122154	0.34017	0.0353648	0.0175956	0.0471941
cg20691595	0.047664	0.0210608	0.0258319	-0.0298663	0.0118951	0.0136813	-0.0288897	0.0171342	0.0949606
cg20691608	0.00453989	0.0552791	0.934713	0.0208672	0.0312214	0.505473	0.00910496	0.0449727	0.83998
cg20691612	0.0128131	0.0404906	0.752336	-0.0212298	0.0228689	0.35552	0.00714238	0.0329414	0.828799
cg20691617	0.00715335	0.00938346	0.44769	0.00217704	0.00529973	0.682129	-0.0105367	0.00763398	0.170654
cg20691648	0.00565522	0.0118133	0.633206	0.00177558	0.00667207	0.790705	-0.00617028	0.00961075	0.52236
cg20691720	0.0122897	0.0111027	0.271044	0.00182236	0.00627077	0.771962	-0.0124349	0.00903271	0.171756
cg20691722	0.010138	0.00588208	0.0879452	-0.00773962	0.00332217	0.0218748	-0.00675522	0.00478541	0.161227
cg20691781	0.00610489	0.00932536	0.514224	-0.00289484	0.00526692	0.583826	-0.00344776	0.00758671	0.650512
cg20691837	-0.0149456	0.0150016	0.321574	0.00216735	0.00847284	0.798642	0.0162733	0.0122047	0.185502
cg20691869	0.0975859	0.0476755	0.0433469	-0.0728432	0.0269269	0.00805067	-0.0841413	0.0387867	0.0324756
cg20692011	0.00942091	0.00437129	0.0335974	-0.00591583	0.00246888	0.018466	-0.00577423	0.00355629	0.10766
cg20692029	0.0260789	0.0481115	0.589013	0.00663382	0.0271732	0.80764	-0.00569852	0.0391415	0.884546
cg20692059	0.00249092	0.00380844	0.514611	-0.00233636	0.00215099	0.280065	-0.00148989	0.00309838	0.631688
cg20692149	-0.0147413	0.0104939	0.163257	0.00847612	0.00592689	0.155865	0.00620631	0.00853736	0.468984
cg20692181	0.0331972	0.0135702	0.0162144	-0.00781567	0.0076644	0.310364	-0.0154506	0.0110401	0.164822
cg20692262	-0.0172253	0.0175001	0.327394	0.0206233	0.009884	0.0395263	0.0203553	0.0142374	0.155981
cg20692268	0.0036316	0.0168129	0.829437	0.00311791	0.00949586	0.743352	-0.00520607	0.0136783	0.704317
cg20692311	-0.016445	0.0273382	0.548869	-0.00732826	0.0154405	0.636118	0.0145218	0.0222411	0.515333
cg20692337	-0.0271055	0.0485998	0.578302	0.0302557	0.027449	0.273052	0.0230753	0.0395387	0.560822
cg20692414	0.01139	0.00873651	0.19538	-0.0056964	0.00493434	0.251127	-0.00567391	0.00710765	0.426637
cg20692429	-0.0459365	0.0254239	0.0738582	0.0273693	0.0143593	0.0595759	0.015752	0.0206838	0.448148
cg20692464	0.00443996	0.00957778	0.643984	0.00163102	0.00540948	0.763664	-0.00760184	0.00779207	0.331671
cg20692569	-0.0362156	0.018897	0.0582185	0.0159945	0.010673	0.137192	0.0252951	0.0153738	0.103104
cg20692597	0.00336852	0.0110708	0.761566	-0.000784454	0.00625273	0.900418	-0.00105008	0.00900671	0.907425
cg20692684	0.00526429	0.00306976	0.0895267	-0.000588327	0.00173379	0.735087	-0.00389161	0.00249742	0.122398
cg20692694	-0.00156053	0.0113686	0.891101	0.00683954	0.00642091	0.289404	-0.00780803	0.00924897	0.400611
cg20692730	0.0148938	0.0124964	0.236201	-0.00301597	0.00705791	0.670085	-0.021809	0.0101665	0.0344099
cg20692780	0.00710989	0.0103299	0.492902	-2.77773e-05	0.00583429	0.996211	-0.01376	0.00840397	0.10477
cg20692810	0.00120869	0.00294448	0.682339	-0.00150309	0.00166303	0.368304	-0.000384458	0.0023955	0.872824
cg20692831	0.0229063	0.00999359	0.0240394	-0.004096	0.00564433	0.469762	-0.0211372	0.00813035	0.0107695
cg20692836	-0.0264973	0.012129	0.0313012	0.0116069	0.00685041	0.0933767	0.0269207	0.00986765	0.00754848
cg20692845	0.0720096	0.0322996	0.0280686	-0.0262012	0.0182427	0.154113	-0.0381856	0.0262775	0.149373
cg20692864	0.0254942	0.0200651	0.206888	0.00910258	0.0113327	0.423793	-0.015001	0.0163241	0.360378
cg20692896	0.00112553	0.00357838	0.753782	-0.00391503	0.00202105	0.0556098	-0.000676694	0.00291122	0.816678
cg20692900	-0.00284753	0.00245358	0.24864	0.000632303	0.00138577	0.649197	0.000816659	0.00199613	0.683343
cg20692922	-0.0338623	0.0370963	0.363577	0.00109209	0.0209518	0.958536	0.00686065	0.03018	0.820645
cg20692937	0.0385687	0.0162934	0.0198917	-0.0218613	0.00920246	0.019466	-0.0237504	0.0132556	0.0762647
cg20692980	0.0212593	0.0529336	0.688836	0.0037178	0.0298966	0.901289	-0.00480114	0.0430645	0.911458
cg20693099	0.00227894	0.0151182	0.88049	0.00501072	0.00853868	0.55867	-0.00658643	0.0122995	0.593515
cg20693104	0.0447013	0.0253079	0.0804596	-0.0202743	0.0142938	0.159246	-0.00789613	0.0205894	0.702176
cg20693126	0.0113943	0.0364697	0.755377	0.00446081	0.0205979	0.828997	0.00155787	0.0296702	0.958232
cg20693146	0.0158997	0.0191681	0.408846	0.00512492	0.0108261	0.63699	-0.018084	0.0155944	0.249009
cg20693190	0.0244128	0.0179595	0.177165	-0.00245677	0.0101435	0.809129	-0.0236201	0.0146111	0.109182
cg20693213	0.0874995	0.0382724	0.0243935	-0.0571537	0.021616	0.00954081	-0.0768949	0.0311367	0.0152561
cg20693303	-0.0235602	0.0260897	0.368715	-0.00369855	0.0147353	0.80234	0.0212223	0.0212254	0.319844
cg20693334	0.00241062	0.0156906	0.878214	0.000389819	0.00886195	0.965003	0.000952628	0.0127652	0.940663
cg20693444	-0.0106633	0.0170257	0.532572	0.00578378	0.00961606	0.548915	0.00939466	0.0138514	0.499215
cg20693580	0.0102135	0.00474514	0.0338207	-0.00182316	0.00268003	0.497935	-0.0052026	0.00386044	0.180872
cg20693607	-0.00899718	0.046301	0.846328	-0.00427982	0.0261506	0.870336	-0.00928742	0.0376685	0.805767
cg20693608	0.0133947	0.0105135	0.205661	0.00835743	0.00593798	0.162457	-0.0110034	0.00855333	0.201317
cg20693615	0.0297711	0.0150489	0.0507031	0.0035514	0.00849952	0.676981	-0.0246633	0.0122431	0.0467005
cg20693659	-0.0206189	0.0417839	0.622788	-0.013338	0.0235993	0.57324	-0.00870815	0.0339936	0.798356
cg20693690	-0.0246224	0.036035	0.496034	0.0194637	0.0203524	0.341256	0.0203705	0.0293165	0.488795
cg20693854	0.00829212	0.0221062	0.708394	0.0038256	0.0124855	0.759948	0.00152927	0.0179847	0.93241
cg20693880	0.0046362	0.00469999	0.326352	-0.00372613	0.00265453	0.163573	-0.00459754	0.00382371	0.232115
cg20693929	-0.00138982	0.00902691	0.877955	0.00350519	0.00509836	0.493383	0.000323018	0.00734391	0.965006
cg20694026	0.0109527	0.0613472	0.858671	0.0097853	0.0346486	0.778221	-0.00858048	0.0499095	0.863854
cg20694105	-0.00455575	0.00744681	0.542105	0.0057281	0.00420592	0.176348	0.00105369	0.0060584	0.862286
cg20694147	0.00242742	0.0331398	0.941758	-0.0130231	0.0187172	0.488212	-0.0141418	0.0269611	0.601096
cg20694160	0.0257027	0.0281115	0.362796	-0.0182462	0.0158772	0.253268	-0.00195164	0.0228703	0.932169
cg20694166	-0.00405845	0.0146317	0.782077	0.0137149	0.00826389	0.100187	-0.0021414	0.0119037	0.857607
cg20694170	0.0109805	0.00854675	0.201907	-0.0114297	0.00482716	0.0198582	-0.0101284	0.00695326	0.14841
cg20694232	0.0152637	0.0255831	0.552129	-0.00846715	0.0144492	0.559227	-0.00199729	0.0208133	0.923746
cg20694241	0.0191868	0.0302115	0.526856	-0.0159296	0.0170633	0.352826	-0.0178468	0.0245788	0.469506
cg20694253	0.0140232	0.00745056	0.0627799	-0.00604507	0.00420804	0.15403	-0.00356649	0.00606145	0.557625
cg20694303	-0.00204336	0.0184145	0.911871	-0.000692054	0.0104004	0.947083	-0.000522042	0.0149812	0.972273
cg20694420	0.004518	0.00912764	0.621722	0.000301811	0.00515525	0.953434	-0.00812035	0.00742586	0.276844
cg20694425	-0.00895142	0.0311707	0.774585	-0.000899578	0.017605	0.959352	-0.0104403	0.0253591	0.68146
cg20694461	0.00191694	0.00329491	0.562046	-0.0036576	0.00186095	0.0521929	-0.00201723	0.00268059	0.453537
cg20694495	-0.00135851	0.0193339	0.944126	-0.00860959	0.0109197	0.43234	0.012521	0.0157292	0.427938
cg20694518	-0.0161192	0.0463718	0.72888	-0.0233403	0.0261906	0.37502	-0.0192721	0.0377261	0.61061
cg20694545	-0.0305198	0.0177292	0.088325	1.74747e-05	0.0100134	0.998611	0.0107623	0.0144237	0.457362
cg20694572	-0.01904	0.0283144	0.50288	0.00506909	0.0159918	0.751933	0.0146548	0.0230353	0.526136
cg20694619	-0.00355071	0.0339717	0.916971	-0.0147494	0.0191871	0.443911	-0.0106992	0.0276379	0.699506
cg20694648	-0.000561159	0.00378522	0.88245	-0.000637713	0.00213787	0.766111	0.000878155	0.00307949	0.776121
cg20694666	-0.0237564	0.0390297	0.544149	0.0168753	0.0220438	0.445792	0.0378259	0.0317529	0.236429
cg20694685	-0.00122086	0.00805836	0.879891	0.00269808	0.00455132	0.554673	-0.000469661	0.00655593	0.943035
cg20694715	-0.000776351	0.00787837	0.921703	-0.000996631	0.00444967	0.82324	0.00178819	0.0064095	0.78084
cg20694716	-0.0186714	0.0177506	0.295443	0.00271327	0.0100255	0.787239	0.0143563	0.0144411	0.32261
cg20694820	-0.00270546	0.0114053	0.812989	-0.00380747	0.00644167	0.555835	0.00156847	0.00927887	0.866116
cg20694863	-0.00442648	0.0174203	0.799951	0.00924959	0.00983888	0.349475	0.00816135	0.0141724	0.566028
cg20694865	-0.000430683	0.00284783	0.880104	-2.39909e-05	0.00160844	0.98813	-0.000476046	0.00231687	0.837632
cg20694933	0.00123538	0.00345655	0.721559	-0.00320231	0.00195224	0.104144	-0.00194879	0.0028121	0.489947
cg20694962	-0.0292428	0.0254675	0.253666	-0.00260631	0.014384	0.856588	0.0307527	0.0207193	0.14095
cg20694964	-0.011475	0.0114966	0.32068	-0.000859553	0.00649322	0.894958	0.0113222	0.00935313	0.228989
cg20694988	0.00245945	0.0213957	0.90872	-0.00282142	0.0120842	0.815876	-0.00352666	0.0174066	0.839865
cg20695003	-0.0329991	0.0176769	0.0649198	0.00043896	0.00998382	0.96502	0.0315238	0.0143812	0.0307456
cg20695032	-0.00391831	0.013523	0.772619	0.0076284	0.00763775	0.320363	-0.00611705	0.0110018	0.579474
cg20695057	0.00336628	0.00240354	0.164506	-0.000629966	0.00135751	0.643633	-0.00332782	0.00195541	0.0919544
cg20695119	0.0167243	0.0143451	0.246501	-0.0100623	0.00810203	0.217221	-0.00202846	0.0116705	0.862373
cg20695134	0.00996996	0.0161603	0.538704	0.00440052	0.00912726	0.630789	-0.00483787	0.0131473	0.713686
cg20695142	-0.000798366	0.0192318	0.966972	-0.00234402	0.010862	0.829593	0.0102719	0.0156462	0.513035
cg20695147	0.0035171	0.0169848	0.836383	-0.0227649	0.00959296	0.0195915	-0.00334749	0.0138181	0.80909
cg20695175	0.033998	0.0495778	0.49449	0.0278868	0.0280013	0.321746	-0.031497	0.0403344	0.436745
cg20695203	-0.030027	0.0219792	0.175018	0.00114825	0.0124138	0.926491	0.0180445	0.0178814	0.315401
cg20695230	-0.00568161	0.00540489	0.295753	0.00145592	0.00305266	0.634469	0.00593237	0.00439718	0.180405
cg20695297	0.0431875	0.0273469	0.117502	-0.0271145	0.0154454	0.0822978	-0.0287582	0.0222482	0.199186
cg20695332	-0.0244441	0.0308471	0.430024	0.00421518	0.0174223	0.809331	0.0255728	0.0250958	0.31071
cg20695334	-0.00103829	0.00282862	0.714362	0.00167404	0.00159759	0.297283	-0.000496219	0.00230124	0.829723
cg20695368	0.00355431	0.00407204	0.384874	-0.00283733	0.00229987	0.220268	-0.000600895	0.00331283	0.856441
cg20695433	0.00524256	0.0125495	0.677043	0.00157438	0.00708789	0.824681	-0.00522653	0.0102097	0.609861
cg20695447	0.0374915	0.0174589	0.0342265	-0.0128986	0.00986069	0.193906	-0.016287	0.0142038	0.254313
cg20695465	-0.00576435	0.0460312	0.9006	-0.0201802	0.0259982	0.439491	-0.0149708	0.037449	0.690199
cg20695499	0.00250769	0.00951256	0.792627	-0.000396651	0.00537265	0.941298	-0.000531803	0.00773901	0.945355
cg20695515	-0.00478499	0.0148105	0.747323	0.00117355	0.00836491	0.888716	0.0158487	0.0120492	0.191469
cg20695529	-0.00687749	0.0184075	0.709491	0.00342248	0.0103965	0.74271	0.00423085	0.0149756	0.778143
cg20695534	-0.0490675	0.0286536	0.0899783	0.0152258	0.0161834	0.349106	0.0405524	0.0233113	0.0850688
cg20695578	0.0260534	0.028065	0.35552	-0.0162277	0.015851	0.308468	-0.0308019	0.0228325	0.180433
cg20695587	-0.0068319	0.0122926	0.579633	0.00718291	0.00694282	0.303411	0.00898243	0.0100008	0.371293
cg20695611	0.0075619	0.0160871	0.639357	-0.0110437	0.00908592	0.227104	-0.0109855	0.0130878	0.403303
cg20695627	0.0246911	0.0205207	0.231787	-0.0113546	0.01159	0.329653	-0.0170918	0.0166948	0.30846
cg20695730	0.0138425	0.024046	0.56616	-0.0153681	0.013581	0.26057	-0.00565971	0.0195628	0.772955
cg20695760	-0.0046532	0.0095709	0.627923	0.00345858	0.0054056	0.523786	0.00162449	0.00778647	0.83517
cg20695803	-0.0200915	0.0239237	0.403056	0.0169462	0.013512	0.212766	0.00717348	0.0194633	0.713247
cg20695805	0.0043937	0.00997603	0.660599	0.0014515	0.00563442	0.797245	-0.00790259	0.00811607	0.332604
cg20695936	-0.026553	0.0261991	0.313314	0.03126	0.0147971	0.0371793	0.0181909	0.0213145	0.39549
cg20695993	-0.0200337	0.0287557	0.487648	0.0211957	0.0162411	0.194926	-0.00185378	0.0233944	0.937003
cg20696046	-0.0746913	0.0433303	0.0879035	0.0395482	0.0244728	0.109307	0.0106352	0.0352517	0.763525
cg20696049	0.0108358	0.00563227	0.0572711	-0.00453865	0.00318108	0.156826	-0.00948549	0.00458217	0.0410744
cg20696050	0.0175241	0.0277674	0.529444	0.00828832	0.0156829	0.598352	-0.0148295	0.0225904	0.513073
cg20696051	0.000163845	0.00379942	0.965691	-0.00126724	0.0021459	0.556186	0.00143704	0.00309105	0.643032
cg20696080	-0.00111689	0.00966321	0.908221	5.80359e-05	0.00545774	0.991537	0.00027503	0.00786157	0.972164
cg20696089	-0.0166618	0.00770435	0.0330007	0.00846382	0.00435138	0.0546301	0.0147851	0.00626792	0.0203163
cg20696143	-0.00097345	0.0378287	0.979523	-0.024318	0.0213655	0.257816	0.0010891	0.0307758	0.971842
cg20696173	-0.032239	0.0359968	0.372657	0.0141417	0.0203308	0.48834	0.0271699	0.0292855	0.35581
cg20696198	-0.0161468	0.0190599	0.39897	0.00182999	0.0107649	0.865364	0.0211272	0.0155063	0.176165
cg20696214	-0.00303325	0.010152	0.765737	-0.00118992	0.00573378	0.836028	-0.000950791	0.0082592	0.908586
cg20696338	-0.0454669	0.0269211	0.0944187	0.00594581	0.0152049	0.696612	0.0305897	0.0219018	0.165667
cg20696345	0.00459913	0.0213875	0.830185	-0.0102048	0.0120796	0.400283	0.00348956	0.0174	0.841466
cg20696372	-0.0276348	0.0190783	0.15067	0.0010765	0.0107753	0.920624	0.0208968	0.0155212	0.181301
cg20696432	0.0149287	0.0293035	0.611582	0.00615367	0.0165505	0.710836	-0.00906767	0.0238401	0.704506
cg20696451	-0.034144	0.0183757	0.0661567	0.0182337	0.0103785	0.0820633	0.0197587	0.0149497	0.189353
cg20696463	-0.0656946	0.0310994	0.0371937	0.0175296	0.0175648	0.320739	0.0464547	0.0253012	0.0693792
cg20696470	-0.00153453	0.00310802	0.6226	0.00166103	0.0017554	0.346354	0.000158801	0.00252855	0.950051
cg20696478	0.00494771	0.00285995	0.0867789	-7.25259e-05	0.00161529	0.964279	-0.00404605	0.00232673	0.0851854
cg20696493	-0.00615146	0.0171828	0.721113	0.0121956	0.00970476	0.211864	-0.00618132	0.0139792	0.659333
cg20696578	0.00852762	0.0239607	0.722681	0.00547563	0.0135329	0.686642	-0.00272162	0.0194934	0.889249
cg20696584	-0.00945213	0.00796758	0.238363	0.0090539	0.00450005	0.0469696	0.00753447	0.00648208	0.247915
cg20696605	0.0048616	0.0294848	0.869374	-0.00350839	0.0166529	0.833576	0.0156591	0.0239876	0.515413
cg20696644	0.00951378	0.0110944	0.393244	-0.0095692	0.00626605	0.129945	-0.00437679	0.00902591	0.62882
cg20696674	-0.172819	0.121462	0.157964	0.13536	0.0686014	0.0512969	0.0223188	0.0988165	0.82178
cg20696698	-0.0199837	0.0226509	0.379802	-0.00707094	0.0127931	0.581718	0.0188438	0.0184278	0.309027
cg20696720	-0.000422356	0.0100089	0.966427	0.000812255	0.00565297	0.886043	-0.000468207	0.0081428	0.954264
cg20696730	-0.0044015	0.0296147	0.882155	-0.0253363	0.0167263	0.133052	0.00764247	0.0240933	0.751764
cg20696737	0.0227444	0.0171805	0.188634	-0.0121236	0.00970349	0.214494	-0.0115805	0.0139773	0.40939
cg20696752	-0.00238773	0.00293568	0.417989	-0.00104065	0.00165806	0.531705	0.00266131	0.00238834	0.26788
cg20696765	0.0156239	0.0128158	0.225729	-0.00826511	0.00723832	0.256297	-0.00155814	0.0104264	0.881512
cg20696806	-0.00873992	0.037161	0.814552	0.00347943	0.0209884	0.868672	-0.00026411	0.0302326	0.993048
cg20696815	0.00689133	0.00824131	0.40508	-0.00320658	0.00465465	0.492516	-0.00439976	0.00670477	0.513224
cg20696875	0.00520272	0.00415569	0.213567	-0.00140973	0.00234711	0.549477	-0.00550414	0.00338089	0.106732
cg20696919	0.000704422	0.00275414	0.798666	-0.00192609	0.00155552	0.218591	-0.00034589	0.00224065	0.877635
cg20696954	0.00119019	0.00320099	0.71083	-0.00224042	0.0018079	0.218216	-2.49768e-05	0.00260418	0.992367
cg20696985	0.00425377	0.00262503	0.108346	-0.000226546	0.0014826	0.878868	-0.00280128	0.00213561	0.192685
cg20696986	-0.00697013	0.0472693	0.883075	0.0307763	0.0266975	0.251806	0.0030931	0.0384563	0.936058
cg20696988	-0.0539388	0.0282477	0.0591232	0.0205512	0.0159542	0.200729	0.0415385	0.0229811	0.0737511
cg20697010	-0.00898173	0.0185827	0.629934	0.00721671	0.0104954	0.493325	0.018536	0.0151181	0.223106
cg20697025	0.00674175	0.0281945	0.811515	-0.00588008	0.0159241	0.712733	-0.0149624	0.0229378	0.515733
cg20697044	-0.00770923	0.025682	0.764675	0.0214675	0.0145051	0.14208	0.00213133	0.0208938	0.918959
cg20697066	-0.033788	0.0265878	0.206806	0.00537705	0.0150167	0.72106	0.00471952	0.0216307	0.827738
cg20697075	0.00173866	0.00730077	0.812264	-0.00106105	0.00412344	0.79747	-0.000598721	0.00593959	0.919914
cg20697094	0.0169401	0.0297793	0.570757	0.000747269	0.0168192	0.964652	-0.0246698	0.0242272	0.311057
cg20697172	-0.0120713	0.0102847	0.243354	-0.00203677	0.00580873	0.726611	0.0058303	0.00836717	0.487573
cg20697188	0.0104721	0.0154282	0.498887	-0.000684262	0.00871379	0.937569	-0.010605	0.0125517	0.400223
cg20697204	-0.017331	0.0190367	0.364847	0.00904771	0.0107518	0.402115	0.00905924	0.0154874	0.559932
cg20697236	-0.0030984	0.0189049	0.870152	0.0107687	0.0106774	0.315675	-0.000264865	0.0153802	0.986295
cg20697251	0.013161	0.0137602	0.341195	-0.0101252	0.00777169	0.195685	-0.00485135	0.0111947	0.665704
cg20697257	0.00676107	0.00392032	0.0877479	-0.0045587	0.00221418	0.0421597	-0.00280847	0.0031894	0.380709
cg20697297	-0.0245522	0.0211965	0.249551	0.0111409	0.0119717	0.354343	0.023	0.0172445	0.185376
cg20697394	0.0100196	0.0266973	0.708247	-0.00867145	0.0150785	0.566551	-0.0119243	0.0217198	0.584252
cg20697399	-0.0237452	0.0204501	0.24841	0.0181403	0.0115501	0.119505	0.0192127	0.0166373	0.250983
cg20697409	-0.000324205	0.00941397	0.972597	0.00751823	0.00531697	0.160528	-0.00609932	0.0076588	0.427736
cg20697417	-0.00411981	0.0306545	0.893366	-0.0121692	0.0173135	0.4838	-0.0126727	0.0249392	0.612493
cg20697424	0.00932783	0.0111578	0.405195	0.000639786	0.0063019	0.919343	-0.0153863	0.00907754	0.0932545
cg20697427	0.018348	0.0111761	0.103854	-0.00168961	0.00631223	0.789514	-0.00518425	0.00909242	0.569865
cg20697464	0.00041403	0.0222229	0.985174	-0.0145632	0.0125514	0.248753	-0.00355165	0.0180796	0.844669
cg20697468	0.00477489	0.00894346	0.594621	0.000601098	0.00505122	0.905519	-0.00563641	0.00727601	0.440407
cg20697519	0.00473071	0.00954889	0.621413	-0.000194165	0.00539317	0.971354	-0.00446318	0.00776857	0.566934
cg20697575	-0.00303762	0.0241584	0.900197	0.00393591	0.0136446	0.773604	0.00349378	0.0196543	0.859277
cg20697578	-0.00465106	0.00854553	0.587493	0.00419182	0.00482647	0.387239	-0.00791479	0.00695227	0.257709
cg20697630	-0.00484792	0.00952432	0.611893	0.00104545	0.00537929	0.846306	0.000609924	0.00774858	0.93742
cg20697702	-0.0128744	0.0257109	0.617679	-0.00411663	0.0145214	0.777401	0.00118015	0.0209173	0.955122
cg20697717	-0.0126015	0.00771859	0.105757	0.00306518	0.00435942	0.48365	0.00588187	0.00627951	0.351228
cg20697768	0.0159211	0.0273141	0.561307	-0.0114593	0.0154269	0.459369	0.00503742	0.0222215	0.821136
cg20697771	-0.00810406	0.0105047	0.442285	0.000583029	0.00593301	0.92192	0.0124024	0.00854617	0.149912
cg20697791	0.0330825	0.0281054	0.242012	-0.0115796	0.0158738	0.467448	-0.02515	0.0228654	0.274064
cg20697818	0.00681591	0.0106696	0.524432	-0.0119097	0.00602612	0.0509267	0.00233635	0.0086803	0.788376
cg20697886	-0.029924	0.0171282	0.0837601	0.0259273	0.00967394	0.00863458	0.0177913	0.0139348	0.204707
cg20697926	0.0338309	0.0417533	0.419755	-0.00778984	0.0235821	0.741857	-0.0162028	0.0339687	0.63443
cg20697958	0.00491674	0.00332127	0.14198	-0.00298565	0.00187584	0.114688	-0.00269965	0.00270204	0.3202
cg20697984	0.00887165	0.00695805	0.205317	-0.00813919	0.00392987	0.0409767	-0.00604617	0.00566077	0.288107
cg20697992	-0.0121614	0.0245334	0.621211	-0.000114348	0.0138563	0.993432	0.010615	0.0199593	0.596046
cg20698035	-0.0237685	0.0368051	0.519922	0.0154621	0.0207873	0.458763	-0.0090433	0.029943	0.763279
cg20698037	-0.00763659	0.00856699	0.374899	0.00744307	0.00483859	0.127205	0.00599643	0.00696973	0.391695
cg20698105	-0.0534573	0.0205518	0.0107313	0.0108465	0.0116076	0.352376	0.0180463	0.0167201	0.283095
cg20698113	0.0149083	0.0250987	0.553891	-0.00410373	0.0141756	0.772817	0.00127256	0.0204192	0.950434
cg20698120	0.0325689	0.0247549	0.19136	-0.00523795	0.0139815	0.708741	-0.00952566	0.0201395	0.637277
cg20698127	-0.00638678	0.0341485	0.852024	-0.0177717	0.0192869	0.359085	-0.0125129	0.0277817	0.653415
cg20698159	-0.0102381	0.0239885	0.670468	0.00488553	0.0135486	0.71918	-0.00971693	0.019516	0.619673
cg20698170	0.00307384	0.00399956	0.444011	-0.00342093	0.00225893	0.133143	0.00297919	0.00325387	0.362133
cg20698200	-0.031704	0.0183196	0.0866689	-0.000198997	0.0103468	0.984695	0.0234288	0.014904	0.119179
cg20698237	0.00202621	0.0117338	0.863258	-0.00277363	0.00662722	0.676482	-0.00169466	0.00954614	0.859464
cg20698243	0.00855205	0.0141547	0.547118	0.00450405	0.00799452	0.574455	-0.00155787	0.0115157	0.892666
cg20698253	-0.0082678	0.0155368	0.595832	0.00510667	0.00877512	0.561938	-0.00663083	0.0126401	0.601055
cg20698271	0.0111467	0.0218357	0.610863	-0.0106899	0.0123327	0.388172	-0.00781825	0.0177646	0.660831
cg20698277	0.00775552	0.0360941	0.830316	-0.0233515	0.0203858	0.254801	0.0110783	0.0293646	0.706791
cg20698279	-0.015285	0.0219905	0.488655	0.00364484	0.0124202	0.76979	-0.00060324	0.0178906	0.97317
cg20698282	0.012434	0.0189908	0.514169	-0.0142222	0.0107259	0.187932	-0.00472618	0.0154501	0.76033
cg20698293	-0.0512851	0.0250513	0.0433144	0.0174149	0.0141489	0.22133	0.0278185	0.0203807	0.175396
cg20698406	-0.00919791	0.0253221	0.717211	-0.0118815	0.0143018	0.408123	-0.00151816	0.020601	0.941405
cg20698410	-0.0034367	0.0128932	0.790375	0.00199735	0.00728203	0.784443	0.00171348	0.0104894	0.870576
cg20698421	-0.0232529	0.0358788	0.518438	0.0232061	0.0202642	0.254924	0.00542539	0.0291895	0.852932
cg20698424	-0.00175993	0.0189641	0.926249	-0.00119276	0.0107108	0.911558	0.0113745	0.0154284	0.462736
cg20698501	-0.0345799	0.026967	0.20276	0.0199885	0.0152308	0.192461	0.015947	0.0219392	0.469037
cg20698576	0.0272657	0.0352291	0.440821	0.00297525	0.0198972	0.881442	-0.00420957	0.0286608	0.883532
cg20698667	0.0426049	0.0508975	0.404588	0.00202221	0.0287466	0.944062	-0.0175524	0.041408	0.672576
cg20698680	-0.000319413	0.00727349	0.965062	0.00327374	0.00410803	0.427429	-0.0034665	0.0059174	0.559347
cg20698769	0.00362965	0.00491791	0.46225	-0.000534213	0.00277761	0.847883	-3.92018e-06	0.004001	0.99922
cg20698781	0.00538837	0.0292509	0.854228	-0.0109043	0.0165208	0.510778	-0.00114098	0.0237973	0.961857
cg20698850	-0.00367144	0.0112906	0.74574	0.00488148	0.00637686	0.445814	-0.00101031	0.00918552	0.912642
cg20698862	-0.000123676	0.0119511	0.991764	0.00376285	0.00674993	0.578481	0.00629504	0.0097229	0.518858
cg20698924	-0.0230451	0.0173086	0.186137	0.00564517	0.0097758	0.564951	0.0172542	0.0140815	0.223395
cg20698942	0.0171198	0.0205842	0.407602	-0.00857766	0.0116259	0.462394	-0.00642526	0.0167464	0.702047
cg20698945	0.0525076	0.0305463	0.0887808	-0.0431406	0.0172524	0.014059	-0.0341417	0.0248512	0.172624
cg20699027	0.0116675	0.0173922	0.503898	-0.0138667	0.00982305	0.16122	-0.00414856	0.0141496	0.769994
cg20699036	0.0129638	0.00918739	0.161398	-0.000696974	0.005189	0.893427	-0.0062228	0.00747447	0.407128
cg20699079	-0.0367653	0.02249	0.105311	0.0257232	0.0127022	0.045578	0.0141478	0.0182969	0.441245
cg20699097	-0.00764936	0.006925	0.272037	-0.00188283	0.00391121	0.63131	0.00345074	0.00563388	0.541627
cg20699102	0.00805034	0.0213419	0.706835	-0.0175539	0.0120538	0.148508	0.00107879	0.0173629	0.950584
cg20699141	0.0116371	0.018946	0.540493	-0.0158538	0.0107006	0.141661	-0.00292652	0.0154137	0.849807
cg20699204	-0.0012567	0.0159501	0.937361	0.00278944	0.00900855	0.757489	-0.00273288	0.0129763	0.833632
cg20699227	0.00650146	0.0100041	0.517291	-0.00779976	0.00565027	0.170597	-0.0068648	0.00813891	0.401028
cg20699274	-0.000301207	0.0318399	0.992471	-0.0132724	0.017983	0.462247	0.0133244	0.0259036	0.608142
cg20699323	-0.00334738	0.0259278	0.89754	-0.0127202	0.0146439	0.387169	0.00726984	0.0210938	0.731101
cg20699333	-0.0117747	0.0128987	0.363557	-0.00126978	0.00728515	0.861991	0.00898754	0.0104939	0.393834
cg20699340	-0.0127017	0.0290012	0.662371	0.020991	0.0163797	0.203033	-0.00512265	0.0235941	0.828569
cg20699457	0.0320502	0.0257225	0.215735	-0.00319327	0.0145279	0.826483	-0.0287762	0.0209267	0.172238
cg20699463	-0.00454285	0.00466265	0.332303	-0.000418232	0.00263344	0.874141	0.00404082	0.00379333	0.289384
cg20699466	-0.0116099	0.0140863	0.411829	0.00675596	0.00795587	0.397851	0.00080581	0.01146	0.944086
cg20699497	-0.00210278	0.00413803	0.612483	1.39154e-05	0.00233714	0.995262	0.00232768	0.00336652	0.490937
cg20699522	-0.00489756	0.0168984	0.772563	-0.00535685	0.00954414	0.575894	0.00235746	0.0137478	0.864201
cg20699549	-0.0179072	0.0163713	0.276717	0.00251566	0.00924644	0.786142	0.0125387	0.013319	0.348809
cg20699573	-0.00150843	0.0154736	0.922542	-0.0091016	0.00873944	0.300234	0.0193465	0.0125887	0.127561
cg20699585	0.0280892	0.0306317	0.361396	-0.00314689	0.0173007	0.856041	-0.0218332	0.0249207	0.383114
cg20699586	0.0273604	0.0417631	0.513916	-0.0606403	0.0235876	0.0116485	-0.0246392	0.0339766	0.470068
cg20699631	0.0031184	0.00361815	0.390859	-0.00307232	0.00204351	0.135939	-0.00173916	0.00294357	0.555992
cg20699711	-0.00167994	0.0370678	0.963944	0.0145011	0.0209357	0.490166	-0.00153586	0.0301567	0.959486
cg20699718	0.0137906	0.0097839	0.161846	-0.0105727	0.0055259	0.0586283	-0.00168125	0.00795976	0.833155
cg20699740	0.0107172	0.0139432	0.443961	0.0106066	0.00787505	0.181133	-0.0108321	0.0113436	0.341975
cg20699748	-0.00149821	0.0353197	0.966251	-0.021234	0.0199484	0.289742	-0.00632675	0.0287346	0.82619
cg20699780	0.0257031	0.026386	0.332396	-0.00440688	0.0149027	0.768077	-0.0201824	0.0214665	0.349437
cg20699784	-0.00134958	0.00370004	0.716085	0.00022638	0.00208977	0.913957	0.00178672	0.00301019	0.554177
cg20699879	-0.00143692	0.00720335	0.842301	-0.00127987	0.00406842	0.753745	0.00281755	0.00586033	0.631742
cg20699899	0.00216637	0.00498048	0.664538	-0.000627807	0.00281295	0.823856	7.13988e-05	0.0040519	0.985977
cg20699960	0.000318145	0.00396414	0.936198	-0.00033826	0.00223893	0.880222	-0.00145167	0.00322506	0.653617
cg20700099	0.000249533	0.0198694	0.990005	0.00612727	0.0112222	0.586308	-0.00616088	0.0161649	0.703934
cg20700171	0.00373196	0.00871548	0.669446	-0.000308303	0.00492246	0.950187	-0.00581569	0.00709054	0.41409
cg20700235	0.0015479	0.012767	0.903748	-0.0018839	0.00721075	0.794438	-0.00868429	0.0103867	0.405134
cg20700279	0.00372166	0.00540537	0.492758	0.000453287	0.00305293	0.882272	-0.0031213	0.00439758	0.479527
cg20700386	-0.0116319	0.00973712	0.235131	0.00440466	0.00549948	0.425113	0.0106376	0.00792171	0.182424
cg20700435	-0.00259164	0.00692896	0.70919	0.00273106	0.00391345	0.486913	-0.00241023	0.00563711	0.669905
cg20700458	-0.0300078	0.0342863	0.383599	0.0139815	0.0193647	0.472009	0.00973758	0.0278938	0.727768
cg20700460	0.00280733	0.00897872	0.755199	-0.00547249	0.00507114	0.283172	-0.00130111	0.0073047	0.858996
cg20700512	0.0062718	0.0212692	0.768712	-0.0173002	0.0120128	0.15301	-0.00447904	0.0173037	0.796295
cg20700549	-0.0127829	0.0268088	0.634554	0.0109575	0.0151415	0.47099	0.026534	0.0218105	0.226689
cg20700576	-0.017355	0.0143153	0.228297	0.0169281	0.0080852	0.0388663	0.00290321	0.0116463	0.803664
cg20700584	0.0101725	0.0112194	0.366796	0.00517232	0.00633665	0.416334	-0.00610135	0.0091276	0.505417
cg20700647	-0.02068	0.0206972	0.320172	0.0138763	0.0116897	0.238074	0.015232	0.0168383	0.367893
cg20700729	-0.0195189	0.0192719	0.313643	0.000746633	0.0108847	0.945452	0.0183209	0.0156788	0.245434
cg20700731	0.0152556	0.0263976	0.564646	0.00483476	0.0149092	0.746418	-0.00682646	0.021476	0.751263
cg20700740	-0.0994738	0.0454027	0.0308276	0.0478749	0.0256432	0.0648963	0.0582259	0.0369377	0.118173
cg20700762	0.00555489	0.011724	0.636693	-0.00481988	0.00662167	0.468414	0.000682265	0.00953815	0.943122
cg20700792	0.00473549	0.0163778	0.773085	-0.00140169	0.00925013	0.879867	0.00545767	0.0133243	0.682991
cg20700813	0.0147219	0.0116936	0.211031	0.000740759	0.00660446	0.910926	-0.00597556	0.00951337	0.531385
cg20700863	-0.000815188	0.0107496	0.939705	0.0023835	0.0060713	0.695479	0.00201692	0.00874538	0.818085
cg20700904	0.00175755	0.00381059	0.645657	-0.00099246	0.0021522	0.645722	0.000775609	0.00310013	0.802967
cg20700917	0.00420962	0.00876879	0.632248	-0.00553812	0.00495257	0.266202	-0.00129774	0.00713391	0.856028
cg20700952	-0.00632428	0.0221767	0.77611	-0.0082003	0.0125253	0.514195	0.00436844	0.018042	0.809189
cg20700977	-0.00419097	0.00974814	0.668194	-0.00773217	0.0055057	0.163363	-0.000695753	0.00793066	0.930271
cg20701025	0.00929692	0.0288963	0.74834	-0.0164709	0.0163205	0.315356	-0.0131841	0.0235088	0.576202
cg20701041	0.00704358	0.0183605	0.702086	-0.0155707	0.0103699	0.136436	0.00493651	0.0149373	0.741741
cg20701074	0.017268	0.0121026	0.156816	-0.0119101	0.00683551	0.0845785	-0.0172925	0.00984618	0.0821678
cg20701182	-0.00484328	0.010434	0.643547	-0.00179336	0.00589308	0.761533	-0.00136393	0.00848866	0.872678
cg20701183	0.000690227	0.0321407	0.98291	-0.00327459	0.0181529	0.857219	-0.0151357	0.0261483	0.564025
cg20701299	0.0244643	0.0318211	0.443856	-0.00209048	0.0179724	0.90764	-0.00919738	0.0258883	0.723149
cg20701305	-0.0149809	0.0397668	0.707197	-0.0148267	0.0224601	0.510717	-0.00490091	0.0323525	0.879905
cg20701333	-0.0378949	0.0286894	0.189622	0.0112757	0.0162036	0.488155	0.0264694	0.0233405	0.259537
cg20701342	-0.0113459	0.0377828	0.76459	-0.00138898	0.0213396	0.948235	-0.00469345	0.0307385	0.878957
cg20701352	0.00363605	0.0111576	0.74521	-0.00378635	0.00630176	0.549334	0.00702554	0.00907734	0.440815
cg20701404	-0.036946	0.0265873	0.167796	0.00562863	0.0150164	0.708595	0.0211405	0.0216303	0.330799
cg20701451	-0.0149054	0.0104404	0.156567	0.000194728	0.0058967	0.973723	0.00765745	0.00849388	0.369519
cg20701457	0.0402487	0.0348717	0.251227	-0.0239578	0.0196953	0.226746	-0.0114941	0.0283701	0.686252
cg20701461	0.00253376	0.0474357	0.95751	0.00927061	0.0267915	0.730063	0.0157081	0.0385917	0.684871
cg20701471	-0.00968608	0.0160725	0.548135	0.00785537	0.0090777	0.388961	0.00304542	0.0130759	0.816323
cg20701531	-0.0243646	0.0345569	0.482447	0.0233995	0.0195176	0.23346	0.0380849	0.028114	0.178642
cg20701535	0.00882465	0.0156792	0.57484	-0.00904656	0.00885556	0.3095	-0.00417817	0.0127559	0.743953
cg20701556	0.0602723	0.0299233	0.0467264	0.00214923	0.0169005	0.899067	-0.0240151	0.0243443	0.326329
cg20701646	-0.00663541	0.0199146	0.7397	0.0208036	0.0112477	0.0673865	0.00619086	0.0162017	0.703205
cg20701675	-0.07187	0.0423729	0.0930357	0.0101623	0.023932	0.672037	0.042401	0.0344728	0.221648
cg20701676	0.00650049	0.0222614	0.770898	0.00889555	0.0125731	0.480932	-0.0013793	0.0181109	0.939448
cg20701680	-0.0169334	0.00694397	0.0165454	0.00823965	0.00392192	0.0382141	0.00800933	0.00564932	0.159435
cg20701689	0.00337522	0.00600247	0.575192	-0.00236755	0.00339016	0.486607	-0.000238028	0.00488335	0.961223
cg20701745	0.0130226	0.0153044	0.396896	-0.00743797	0.00864385	0.391618	-0.00643691	0.012451	0.606335
cg20701799	-0.0281776	0.0268775	0.297046	0.0286692	0.0151803	0.0619054	0.0294509	0.0218664	0.181132
cg20701810	-0.0146997	0.0094499	0.12304	0.00399982	0.00533726	0.455402	0.00488546	0.00768803	0.526608
cg20701841	0.0238921	0.0117278	0.0443241	-0.0153647	0.0066238	0.0224367	-0.0199133	0.00954122	0.0394758
cg20701850	0.00403969	0.00356317	0.259672	0.000296016	0.00201246	0.883362	-0.00273051	0.00289885	0.348545
cg20701897	0.00394209	0.00972121	0.685984	-0.00435153	0.0054905	0.429951	0.000736759	0.00790876	0.925969
cg20701901	0.00933534	0.0136346	0.495161	-0.00353991	0.00770074	0.646761	-0.0109924	0.0110925	0.324139
cg20701926	0.00132083	0.0155082	0.9323	-0.00159883	0.00875897	0.855539	-0.00141945	0.0126168	0.910653
cg20701974	-0.0354933	0.0168228	0.0374208	0.00503882	0.00950147	0.597089	0.0202475	0.0136863	0.142242
cg20701977	0.00530496	0.00360615	0.144472	-0.00230892	0.00203674	0.259712	-0.00237348	0.00293381	0.42047
cg20701987	-0.0319859	0.0247366	0.199032	0.0159777	0.0139711	0.255568	0.00447759	0.0201247	0.824393
cg20701996	-0.00475758	0.0207811	0.819395	0.0102859	0.0117371	0.38298	0.00695505	0.0169066	0.681692
cg20702008	0.00205057	0.00931187	0.826166	0.00079709	0.0052593	0.879847	-0.0015564	0.00757574	0.837651
cg20702056	0.00139115	0.00736043	0.850481	-0.00131196	0.00415714	0.752982	-0.00294783	0.00598813	0.623623
cg20702072	0.00421788	0.0188689	0.823583	-0.0132957	0.010657	0.215151	-0.000753356	0.0153509	0.960959
cg20702121	-0.0327924	0.0219197	0.137861	0.0106143	0.0123801	0.393333	0.03	0.0178329	0.0956981
cg20702204	-0.000480884	0.00932941	0.958996	0.0088404	0.00526921	0.096583	-0.00510001	0.00759001	0.503204
cg20702205	-0.00408025	0.0179711	0.820861	0.00123092	0.01015	0.903723	0.000509022	0.0146205	0.972298
cg20702279	0.00149157	0.00842479	0.859838	0.00379195	0.00475828	0.427426	-0.000326054	0.00685405	0.962155
cg20702283	-0.00686151	0.0186769	0.714128	0.0111842	0.0105486	0.291636	-0.0096985	0.0151947	0.52478
cg20702295	-0.00360989	0.00661885	0.586721	-0.00175723	0.0037383	0.639355	0.00146834	0.00538481	0.785672
cg20702314	0.00364324	0.00509181	0.475995	-0.000351024	0.00287583	0.903101	-0.00210584	0.00414248	0.612348
cg20702327	0.00166797	0.00314642	0.597229	-0.00226665	0.00177708	0.205151	-0.00143775	0.00255979	0.575626
cg20702390	-0.00470562	0.0303503	0.877106	0.0199863	0.0171417	0.246467	-0.0101065	0.0246917	0.683207
cg20702419	-0.0162436	0.0211114	0.443492	0.00103963	0.0119236	0.930698	0.0157031	0.0171753	0.362811
cg20702420	-0.00745795	0.01053	0.480468	-0.00172373	0.00594731	0.772556	0.00979367	0.00856678	0.255735
cg20702483	0.004611	0.0136591	0.736403	0.0059433	0.00771457	0.442916	0.00756116	0.0111124	0.49784
cg20702527	0.0196858	0.0497156	0.69299	0.00346953	0.0280792	0.901915	-0.000397711	0.0404465	0.992174
cg20702559	-0.00177095	0.00271929	0.516407	-0.000363125	0.00153584	0.81359	0.00191101	0.0022123	0.3898
cg20702642	0.00365074	0.0113969	0.749401	-0.00169744	0.00643689	0.792561	-0.0017929	0.00927199	0.847072
cg20702669	0.00325152	0.0042397	0.444971	-0.00129717	0.00239456	0.589243	-0.00204308	0.00344924	0.554996
cg20702683	0.00204215	0.0248798	0.93475	-0.0169226	0.014052	0.23138	0.014161	0.0202412	0.485824
cg20702762	0.000985593	0.0184902	0.957599	0.0100421	0.0104432	0.338621	2.4839e-05	0.0150428	0.998686
cg20702802	0.00113222	0.00380547	0.766697	0.00034132	0.00214931	0.87415	-0.00164584	0.00309597	0.596201
cg20702830	-0.0397195	0.013433	0.00389431	0.0221538	0.00758689	0.00434325	0.0227353	0.0109285	0.0401013
cg20702862	0.0157721	0.00942241	0.0973412	-0.0069738	0.00532173	0.193111	-0.0127969	0.00766567	0.0982334
cg20702870	0.0208818	0.0200852	0.301055	-0.0119108	0.011344	0.296317	-0.00798768	0.0163404	0.626055
cg20702875	0.0193243	0.0317608	0.544308	0.0102963	0.0179383	0.567295	-0.00788475	0.0258392	0.760901
cg20702879	-0.0197432	0.0330449	0.551573	0.0223822	0.0186636	0.233325	0.028903	0.0268839	0.284967
cg20702887	0.0389805	0.0205429	0.0607036	-0.024483	0.0116026	0.0373929	-0.0179478	0.0167129	0.285507
cg20702935	0.00322061	0.00411164	0.435345	0.000554221	0.00232223	0.811869	-0.00132014	0.00334505	0.693956
cg20703003	-0.0607006	0.0369902	0.104005	0.0142106	0.0208919	0.497983	0.0437423	0.0300937	0.14927
cg20703037	0.0187512	0.0299863	0.533211	-0.0095584	0.0169361	0.573785	-0.02411	0.0243955	0.325442
cg20703122	-0.0462345	0.041866	0.272148	-0.00980877	0.0236457	0.679178	0.0335397	0.0340603	0.32719
cg20703137	0.00279296	0.00812405	0.731741	0.00354451	0.00458843	0.441683	0.00444909	0.00660938	0.502437
cg20703187	0.00392575	0.014388	0.785544	-0.00303567	0.00812628	0.709537	-0.00779711	0.0117055	0.506907
cg20703202	-0.00462956	0.0126658	0.715513	-0.00218923	0.00715357	0.760228	0.0031618	0.0103043	0.759615
cg20703240	0.00139519	0.00195144	0.476337	-0.00138374	0.00110216	0.212291	2.84335e-05	0.00158761	0.985747
cg20703242	0.0029077	0.0152232	0.848917	-0.00587482	0.00859797	0.496042	-0.00589422	0.0123849	0.635191
cg20703261	-0.042404	0.0264592	0.112238	0.0441783	0.0149441	0.0039014	0.0322628	0.0215261	0.137147
cg20703271	-0.0167351	0.0132333	0.209008	0.0157588	0.0074741	0.0375417	0.0140625	0.010766	0.194545
cg20703290	0.000705024	0.00278332	0.800565	2.46205e-05	0.00157201	0.987536	0.00107653	0.00226439	0.635548
cg20703320	0.00673626	0.00346785	0.0549483	-0.00114891	0.00195862	0.558829	-0.00456159	0.00282129	0.109126
cg20703392	-0.0238839	0.016215	0.143968	0.0226693	0.00915813	0.0150279	0.0201485	0.0131918	0.129894
cg20703467	0.00920407	0.0120641	0.447339	0.00104427	0.00681376	0.87851	-0.011801	0.00981486	0.232119
cg20703481	-0.00277261	0.00641676	0.666626	-0.00196185	0.00362416	0.589512	-0.0032944	0.0052204	0.529468
cg20703523	-0.000267739	0.0034958	0.939107	0.00195167	0.00197441	0.325351	0.00120847	0.00284403	0.67183
cg20703530	0.0038663	0.0174881	0.825489	0.00319042	0.0098772	0.747377	-0.0215539	0.0142276	0.133007
cg20703564	-0.00309772	0.0124658	0.80427	0.0078704	0.00704065	0.266363	-0.000235166	0.0101417	0.981547
cg20703579	0.0239815	0.0213736	0.264598	0.00199929	0.0120717	0.868799	-0.00915393	0.0173887	0.599778
cg20703581	-0.0107221	0.0218834	0.625253	0.000702708	0.0123596	0.954776	0.00457499	0.0178034	0.797738
cg20703600	0.00904756	0.0345443	0.793939	0.00490664	0.0195105	0.801964	0.00415234	0.0281038	0.882843
cg20703614	0.00686988	0.0144195	0.63483	0.000874772	0.00814408	0.914682	-0.0139883	0.0117311	0.235978
cg20703664	-0.000432767	0.00988513	0.965169	-0.00446247	0.00558307	0.426058	0.0074327	0.00804212	0.357641
cg20703671	0.00578221	0.0160485	0.719401	-0.00540097	0.00906412	0.552641	-0.00165618	0.0130564	0.89932
cg20703684	0.0189269	0.015313	0.219413	0.00174958	0.00864872	0.840107	-0.0128849	0.012458	0.303556
cg20703729	-0.00656418	0.00372718	0.0813295	0.00241259	0.00210509	0.254556	0.00732415	0.00303227	0.0175714
cg20703731	0.000221698	0.0073503	0.975999	0.00139087	0.00415142	0.738315	0.00302322	0.00597989	0.614298
cg20703752	0.00168267	0.00567478	0.767463	-0.00110008	0.00320509	0.732162	-0.000261522	0.00461675	0.954942
cg20703790	0.018283	0.0125661	0.148879	0.00207008	0.00709726	0.771153	-0.015168	0.0102232	0.141103
cg20703808	-0.0116861	0.0185511	0.5302	0.00118168	0.0104776	0.910434	0.0111802	0.0150924	0.460594
cg20703811	-0.019765	0.022321	0.37806	0.00734984	0.0126068	0.561228	0.0201803	0.0181594	0.269163
cg20703849	-0.0072925	0.0110753	0.511794	0.00333104	0.00625526	0.595573	0.00245648	0.00901037	0.785712
cg20703876	0.031861	0.0321773	0.32453	-0.0289284	0.0181736	0.114654	-0.0307044	0.0261781	0.243677
cg20703878	-0.0140554	0.045047	0.755692	-0.0131958	0.0254424	0.605171	-0.00654932	0.0366483	0.858537
cg20703895	0.0048658	0.00893155	0.587137	-0.00204707	0.0050445	0.685772	-0.00586649	0.00726632	0.421418
cg20703924	-0.00849681	0.017687	0.632015	-0.00340651	0.00998955	0.733828	0.00408224	0.0143894	0.777241
cg20703928	-0.0967351	0.0423402	0.0244863	0.0483183	0.0239136	0.0460562	0.0699057	0.0344462	0.0451272
cg20703932	-0.0018771	0.0409153	0.963501	0.0040038	0.0231088	0.862805	-0.0206795	0.033287	0.535878
cg20703957	-0.0412179	0.0182699	0.0262897	0.0235259	0.0103188	0.0247804	0.0400601	0.0148636	0.00827978
cg20703974	-0.0406736	0.0210493	0.0562103	0.00748337	0.0118886	0.530513	0.0431745	0.0171248	0.0133098
cg20703976	0.0200558	0.0140363	0.156226	-0.0190667	0.00792761	0.0180454	-0.00462551	0.0114193	0.686316
cg20703997	0.0132391	0.0291011	0.650162	-0.00262021	0.0164361	0.873668	0.00655474	0.0236754	0.782471
cg20704005	0.0462119	0.0304917	0.132851	-0.0174983	0.0172216	0.3121	-0.0311627	0.0248067	0.212023
cg20704089	0.00917449	0.0259105	0.724037	0.0014041	0.0146341	0.923759	-0.00533582	0.0210797	0.800701
cg20704148	0.0661846	0.0722376	0.361807	-0.0270256	0.0407994	0.509269	-0.0423878	0.0587694	0.472468
cg20704159	0.017763	0.0158658	0.26563	-0.00806687	0.00896095	0.370208	-0.020455	0.0129078	0.116255
cg20704162	-0.016013	0.0248064	0.5201	0.00769792	0.0140106	0.583956	0.00347556	0.0201814	0.863623
cg20704215	0.00230557	0.00436459	0.598524	-0.00163543	0.0024651	0.508612	-0.00338418	0.00355084	0.342902
cg20704247	0.00459675	0.0179681	0.798619	-0.00558496	0.0101483	0.583341	-0.0160091	0.014618	0.27613
cg20704266	-0.000217056	0.00340066	0.949237	0.000855411	0.00192068	0.657035	0.000657312	0.00276663	0.812698
cg20704330	0.0198946	0.0336852	0.556146	0.00697388	0.0190252	0.714738	-0.0116322	0.0274048	0.672163
cg20704342	0.0686228	0.0209057	0.00142665	-0.021484	0.0118074	0.0718833	-0.0360637	0.0170079	0.0364968
cg20704381	0.0131683	0.019049	0.49102	-0.00480342	0.0107588	0.656246	-0.0117637	0.0154974	0.449631
cg20704394	-0.0038236	0.0086748	0.66035	0.00268986	0.00489949	0.584248	0.00251072	0.00705745	0.722789
cg20704404	-0.01362	0.0263625	0.606569	0.00785623	0.0148894	0.598943	-0.0255976	0.0214474	0.235552
cg20704442	-0.0176004	0.0156938	0.264821	-0.000270212	0.00886379	0.975742	0.00928974	0.0127678	0.468599
cg20704450	0.0196435	0.0279564	0.483941	-0.0427946	0.0157896	0.00793705	0.000605695	0.0227441	0.978808
cg20704470	0.00145409	0.0172756	0.933093	0.00808358	0.0097572	0.409416	0.00202175	0.0140547	0.885915
cg20704530	-0.00866618	0.0263434	0.742881	0.00154349	0.0148786	0.917589	0.000736213	0.0214319	0.972667
cg20704560	0.0237367	0.0318704	0.458182	-0.0173781	0.0180003	0.336704	-0.0155919	0.0259284	0.549
cg20704585	-0.00391931	0.00792631	0.622082	0.0064763	0.00447674	0.151185	0.00400796	0.0064485	0.535692
cg20704602	-0.0743875	0.0354784	0.0385953	0.0241363	0.020038	0.231287	0.0515358	0.0288637	0.0772754
cg20704635	-0.0142295	0.00845559	0.0955865	0.00749434	0.00477568	0.119808	0.00256512	0.0068791	0.710039
cg20704654	-0.0056108	0.0258208	0.828428	0.015866	0.0145835	0.279288	-0.00823848	0.0210067	0.695774
cg20704677	0.000307863	0.00890382	0.972488	-0.00214326	0.00502884	0.670902	0.00263796	0.00724376	0.716516
cg20704685	-0.0577998	0.0338546	0.0909338	0.0170864	0.0191209	0.373729	0.0387402	0.0275427	0.162724
cg20704771	-0.00211846	0.00857394	0.805362	0.00309521	0.00484252	0.524202	0.00299688	0.00697539	0.668404
cg20704772	-0.00242576	0.00529956	0.648161	0.00132828	0.00299317	0.658186	0.000991087	0.00431149	0.818671
cg20704774	-0.00438732	0.0176334	0.80403	0.00894314	0.00995927	0.371402	0.00446383	0.0143458	0.75634
cg20704777	-0.0144832	0.0100887	0.154304	0.00782536	0.00569807	0.172782	0.00314251	0.00820775	0.702645
cg20704793	-0.0092393	0.0153012	0.547354	0.00123039	0.00864207	0.887078	-0.0060338	0.0124484	0.628968
cg20704823	0.0369099	0.0335647	0.274173	-0.0256871	0.0189572	0.17853	-0.0198585	0.0273068	0.468816
cg20704848	-0.00230652	0.00758721	0.761772	-0.000618912	0.00428522	0.885458	-0.00183863	0.00617263	0.766434
cg20704957	-0.0366124	0.0258653	0.16009	0.0124834	0.0146086	0.394898	0.0211698	0.0210429	0.316877
cg20704963	-0.0571493	0.0727706	0.434152	0.0375383	0.0411005	0.363311	0.0386803	0.059203	0.515061
cg20704972	-0.0154215	0.0111882	0.171229	0.00512691	0.00631907	0.419137	0.00949316	0.00910227	0.29954
cg20705000	0.00312331	0.0138816	0.82245	-0.000577715	0.00784026	0.941411	-0.00280144	0.0112935	0.804608
cg20705065	0.00502333	0.00576214	0.385458	-0.00205955	0.00325443	0.528308	-0.00161498	0.00468783	0.731206
cg20705070	0.0101723	0.0160276	0.527122	-0.0018401	0.00905232	0.839342	-0.00684187	0.0130394	0.600971
cg20705168	-0.021138	0.017625	0.233296	0.0227261	0.00995452	0.0245908	0.0189482	0.0143389	0.189428
cg20705214	-0.0100946	0.0438034	0.818221	0.0160689	0.0247399	0.517526	0.015858	0.0356365	0.657307
cg20705236	-0.0111585	0.0114505	0.332205	0.00206276	0.00646718	0.750437	0.00507278	0.00931562	0.587303
cg20705251	-0.00733604	0.00919874	0.427086	-0.00111611	0.0051954	0.830349	0.0067678	0.0074837	0.368033
cg20705287	-0.00413793	0.0291084	0.887249	-0.0115736	0.0164403	0.483118	-0.00232261	0.0236814	0.922071
cg20705306	0.0155233	0.0538379	0.7737	0.011505	0.0304074	0.705979	-0.0109678	0.0438002	0.802799
cg20705358	0.000217798	0.0064717	0.973222	0.00522854	0.00365519	0.15577	-0.00127453	0.0052651	0.80923
cg20705390	-0.00536669	0.020131	0.790346	0.01254	0.0113699	0.272766	0.00517585	0.0163777	0.752652
cg20705392	0.00604392	0.0260693	0.817145	-0.0125882	0.0147238	0.394663	-0.0152829	0.0212089	0.472879
cg20705436	-0.00187145	0.00415937	0.65375	-0.00109028	0.00234919	0.643599	0.00293226	0.00338388	0.388312
cg20705518	0.00136773	0.00367461	0.71054	-0.00305358	0.0020754	0.144408	-0.000385697	0.0029895	0.897609
cg20705565	0.00281253	0.00268036	0.296616	0.000740849	0.00151386	0.625667	-0.00169321	0.00218063	0.439336
cg20705566	-0.0043919	0.00313186	0.163976	6.51384e-05	0.00176886	0.970699	0.000149361	0.00254795	0.953374
cg20705570	0.0189403	0.00926246	0.0435512	-0.0105012	0.00523139	0.047466	-0.0118219	0.00753554	0.119914
cg20705594	-0.000707312	0.0237265	0.976278	0.0064938	0.0134006	0.629049	0.00286402	0.0193029	0.882354
cg20705669	0.0234049	0.0207569	0.262254	-0.0235198	0.0117234	0.0475882	-0.0218498	0.016887	0.198747
cg20705671	0.0111951	0.0174508	0.522682	-0.00245523	0.00985614	0.8038	-0.00138138	0.0141972	0.922687
cg20705717	0.0477611	0.0419434	0.257603	-0.0468157	0.0236894	0.0509403	-0.0144016	0.0341233	0.673917
cg20705772	-0.0104922	0.0104946	0.31988	0.00471819	0.00592728	0.427949	0.0105623	0.00853793	0.219004
cg20705778	0.012369	0.0124918	0.32453	-0.0102081	0.00705531	0.151126	-0.0195336	0.0101628	0.0575012
cg20705781	-0.00299454	0.0195732	0.878719	-0.0141987	0.0110548	0.202034	0.00113856	0.0159239	0.943145
cg20705812	-0.01346	0.0160203	0.402851	-0.00132748	0.00904821	0.883661	0.0268858	0.0130335	0.0417735
cg20705826	-0.0394508	0.0283528	0.167246	0.0181918	0.0160135	0.258715	0.00939589	0.0230666	0.684648
cg20705829	0.0207717	0.0170263	0.225403	-0.0112344	0.00961639	0.245538	-0.00654026	0.0138519	0.637865
cg20705844	-0.0185959	0.0171407	0.28063	0.00103789	0.00968099	0.914842	0.0196826	0.0139449	0.16128
cg20705882	-0.000199541	0.0134509	0.988194	-0.000207764	0.00759701	0.978238	0.000751299	0.0109431	0.945404
cg20705893	0.0369465	0.0282869	0.194565	0.00396572	0.0159763	0.80448	-0.032141	0.023013	0.165676
cg20705908	-0.0483572	0.0242701	0.0491027	0.0167891	0.0137077	0.223587	0.0332352	0.0197451	0.0955184
cg20705938	-0.00335948	0.00713624	0.638855	0.0077146	0.00403051	0.0585312	0.000110387	0.00580573	0.984869
cg20705966	-0.0142891	0.0352195	0.685837	-0.00649122	0.0198918	0.744873	-0.0049578	0.0286531	0.862986
cg20706005	-0.000266713	0.00312597	0.93218	0.00295009	0.00176553	0.0979256	-0.000441184	0.00254315	0.862633
cg20706049	-0.00426649	0.0626695	0.945861	0.00579296	0.0353954	0.870333	0.0166958	0.0509852	0.744015
cg20706070	-0.00443344	0.0254005	0.8618	-0.00250619	0.0143461	0.86168	0.00433458	0.0206648	0.834292
cg20706071	-0.00806622	0.00790355	0.309965	0.00222757	0.00446389	0.618883	-0.00127868	0.00642999	0.842782
cg20706107	0.00601188	0.00528244	0.257859	-0.000132044	0.0029835	0.964789	-0.00332684	0.00429757	0.440722
cg20706134	-0.050517	0.028866	0.0832394	0.00842045	0.0163034	0.60668	0.0385375	0.0234841	0.104003
cg20706143	-0.00321707	0.0106198	0.762585	0.00107116	0.00599802	0.858631	0.000633288	0.00863983	0.941718
cg20706162	0.0393131	0.0335538	0.24418	-0.00810981	0.018951	0.669637	-0.0220466	0.0272979	0.421261
cg20706192	0.00384631	0.00488328	0.432804	0.00302639	0.00275806	0.275203	-0.00387641	0.00397283	0.331601
cg20706196	0.0013834	0.0376228	0.970743	-0.0133743	0.0212492	0.530551	-0.0101398	0.0306083	0.741144
cg20706218	-0.0330041	0.0130792	0.0132306	0.0119315	0.00738709	0.109486	0.0207472	0.0106407	0.0540586
cg20706311	-0.00821293	0.0214295	0.702362	-0.00892563	0.0121033	0.462607	0.011899	0.0174341	0.496524
cg20706315	-0.0126441	0.0230245	0.584146	1.97797e-05	0.0130041	0.998789	0.0105993	0.0187317	0.572791
cg20706316	-0.00245228	0.00448469	0.585752	-0.000433307	0.00253293	0.864522	0.00406266	0.00364855	0.268217
cg20706388	-0.00541656	0.0343603	0.875065	0.00252714	0.0194065	0.896658	-0.0152549	0.0279541	0.586503
cg20706438	-0.00108967	0.0121276	0.928589	-0.00703522	0.00684959	0.306901	-0.00281666	0.00986646	0.775881
cg20706446	-0.0200857	0.0128214	0.120438	0.0120726	0.00724149	0.0986784	0.00804501	0.010431	0.442407
cg20706468	0.00170403	0.0107075	0.873883	-0.00141352	0.00604757	0.815679	-0.000592803	0.00871119	0.945884
cg20706495	-0.00166229	0.0407657	0.967557	-0.0206226	0.0230243	0.372614	-0.00170547	0.0331652	0.959093
cg20706526	-0.00378944	0.0587877	0.948736	0.0161971	0.033203	0.626768	0.00814937	0.0478272	0.865053
cg20706536	0.00181747	0.0166453	0.913277	-0.00756273	0.0094012	0.423089	0.00685237	0.0135419	0.613985
cg20706583	0.00647613	0.00521654	0.217399	-0.00167372	0.00294628	0.571282	-0.00514939	0.00424396	0.227914
cg20706597	0.00904356	0.0258079	0.726777	-0.0181013	0.0145762	0.217259	0.00945483	0.0209962	0.653481
cg20706599	0.00898263	0.0107503	0.405428	0.00509929	0.00607171	0.40304	-0.00488005	0.00874597	0.578133
cg20706620	0.00587008	0.00762417	0.443194	-0.00192738	0.0043061	0.655434	-0.0122783	0.0062027	0.0505636
cg20706621	0.0236059	0.0277669	0.397317	-0.00378211	0.0156826	0.809931	-0.0152276	0.02259	0.501843
cg20706625	-0.0169394	0.0317445	0.594814	0.0182446	0.0179291	0.311377	0.0206621	0.025826	0.425616
cg20706636	0.00343547	0.00698268	0.62382	0.000611986	0.00394378	0.877001	-0.000640078	0.00568081	0.91052
cg20706651	0.0160502	0.0132118	0.227348	0.0117646	0.00746198	0.118108	-0.00274055	0.0107486	0.799281
cg20706691	0.00684051	0.00411685	0.0997908	-0.00260124	0.00232518	0.265991	-0.00396692	0.00334929	0.239117
cg20706716	-0.00911912	0.0127593	0.476492	0.000168603	0.0072064	0.981382	0.00344149	0.0103804	0.740948
cg20706746	-0.012595	0.0570263	0.825659	0.0163255	0.0322082	0.613382	0.0200997	0.0463942	0.665795
cg20706768	0.0396559	0.0200524	0.0507814	-0.0237858	0.0113255	0.0382795	-0.014725	0.0163138	0.368946
cg20706776	0.00728163	0.0491738	0.882584	0.00799466	0.0277731	0.774065	0.0173028	0.0400057	0.666322
cg20706778	0.00155745	0.0456162	0.972833	0.0114004	0.0257638	0.659106	0.00801488	0.0371114	0.829461
cg20706780	0.00176263	0.0145185	0.903618	0.0106834	0.00819999	0.195678	0.0019009	0.0118116	0.872476
cg20706804	0.000523305	0.00320232	0.870529	0.00114571	0.00180866	0.527911	1.78034e-05	0.00260527	0.994561
cg20706835	-0.0209757	0.0132591	0.116874	0.00370934	0.00748866	0.621477	0.0115382	0.010787	0.28741
cg20706837	0.00199641	0.00312292	0.524134	0.000205117	0.00176381	0.907659	-0.00292788	0.00254067	0.251959
cg20706909	-0.0117192	0.00858385	0.175296	0.00268867	0.00484812	0.580445	0.00490967	0.00698345	0.483695
cg20707008	0.010629	0.00499339	0.0357931	-0.00394462	0.00282024	0.165066	-0.00667019	0.00406241	0.10381
cg20707023	-0.0052749	0.0279777	0.850844	-0.0044431	0.0158017	0.779166	-0.00601593	0.0227615	0.792101
cg20707064	-0.0431681	0.0241811	0.0773229	0.00967847	0.0136574	0.480217	0.0161951	0.0196727	0.412377
cg20707066	-0.000467248	0.0118284	0.96857	-0.00539949	0.00668065	0.420916	-0.0083914	0.00962311	0.385337
cg20707086	-0.0203819	0.0163564	0.215694	-0.000472245	0.009238	0.959334	0.00652391	0.0133068	0.625041
cg20707126	0.0099713	0.0297937	0.738584	-0.0363449	0.0168274	0.0332223	-0.0173558	0.0242389	0.475674
cg20707156	-0.0259335	0.0188648	0.172359	0.0122287	0.0106548	0.253877	0.00974651	0.0153476	0.526875
cg20707157	-0.0057951	0.0092288	0.531506	0.00171046	0.00521238	0.743496	0.00576453	0.00750815	0.44447
cg20707195	0.0289771	0.0409219	0.480559	0.00831583	0.0231125	0.719773	-0.0037101	0.0332923	0.911495
cg20707202	-0.0143047	0.00982942	0.148784	-0.00120945	0.00555161	0.827994	0.00839082	0.00799679	0.296633
cg20707222	-0.00550952	0.00326264	0.0944627	0.00221528	0.00184273	0.232192	0.00461852	0.00265435	0.0850009
cg20707230	-0.00410463	0.0136326	0.763985	-0.000116469	0.00769965	0.987962	-0.00390226	0.0110909	0.725711
cg20707279	-0.000976062	0.00269937	0.718438	0.00328949	0.00152459	0.0334019	0.000863329	0.00219609	0.695085
cg20707322	-0.00162532	0.0118567	0.891249	0.00254581	0.00669663	0.704647	0.00450798	0.00964613	0.641297
cg20707323	0.0088716	0.012955	0.495087	-0.0135871	0.00731693	0.0663238	-0.00626253	0.0105396	0.553755
cg20707333	0.00447415	0.0442641	0.919695	0.0156647	0.0250002	0.532388	0.00478196	0.0360114	0.894631
cg20707345	0.00485714	0.0111493	0.664051	-0.00199367	0.00629706	0.752218	-0.0157498	0.00907057	0.0856429
cg20707409	0.0186746	0.0091595	0.0441611	0.00510982	0.00517324	0.325713	-0.0174447	0.00745178	0.0212573
cg20707501	0.0152048	0.0111288	0.174983	-0.00766164	0.00628548	0.225792	-0.0168277	0.00905389	0.066083
cg20707507	-0.0337545	0.0274085	0.221071	0.00654955	0.0154802	0.673155	0.0236508	0.0222984	0.291455
cg20707512	-0.0415141	0.0249346	0.0991225	0.00195596	0.0140829	0.889823	0.0191016	0.0202857	0.348697
cg20707527	-0.0146968	0.0501635	0.770158	-0.0521075	0.0283321	0.0689187	0.0573326	0.0408109	0.163232
cg20707567	0.0190297	0.0396906	0.632686	-0.0218727	0.0224171	0.331607	-0.0558167	0.0322906	0.0870345
cg20707568	-0.00195623	0.0168255	0.90768	0.0090679	0.00950295	0.34232	-0.00553292	0.0136885	0.686945
cg20707630	0.0125847	0.0145107	0.387912	-0.0106188	0.00819556	0.198131	-0.00690471	0.0118053	0.55997
cg20707633	0.005208	0.00441098	0.240584	-0.00230519	0.0024913	0.357085	-0.00594836	0.00358858	0.100601
cg20707666	0.00896939	0.0078118	0.253687	-0.00442876	0.00441207	0.317956	-0.000867099	0.00635534	0.891756
cg20707668	0.0190741	0.0148004	0.200518	0.00572055	0.00835922	0.495376	-0.0225457	0.012041	0.064131
cg20707670	-0.0265824	0.0114128	0.0219036	0.00481219	0.00644591	0.457123	0.0173486	0.00928498	0.064685
cg20707679	-0.00131748	0.00287689	0.648001	0.000331306	0.00162486	0.838856	0.000621232	0.00234052	0.79124
cg20707758	0.016972	0.0135871	0.214595	0.00305077	0.00767393	0.691827	-0.014594	0.0110539	0.189823
cg20707765	-0.00176184	0.0175368	0.92018	-0.00238642	0.00990472	0.810107	-0.00667226	0.0142672	0.641063
cg20707774	-0.00881006	0.00792628	0.269073	0.00505472	0.00447673	0.261608	0.00225765	0.00644848	0.727011
cg20707786	0.00392742	0.0123677	0.751497	0.00490941	0.0069852	0.483828	-0.00955392	0.0100618	0.34469
cg20707889	-0.00509589	0.016067	0.751792	0.0106527	0.00907454	0.243277	-0.00417525	0.0130714	0.750089
cg20707892	-0.0234857	0.0158546	0.141729	0.00669915	0.00895459	0.456177	0.0113024	0.0128986	0.383038
cg20707907	0.0127958	0.0393945	0.746016	0.00572363	0.0222498	0.79753	-0.00322067	0.0320497	0.920161
cg20707921	0.00294293	0.0349287	0.933025	-0.0108174	0.0197276	0.584705	-0.00538035	0.0284165	0.850218
cg20707958	-0.0172107	0.0193832	0.37676	0.0113082	0.0109476	0.304175	0.0194181	0.0157694	0.221128
cg20707969	0.028514	0.0270813	0.294974	-0.014688	0.0152954	0.339273	-0.0330393	0.0220322	0.136934
cg20707970	-0.0151641	0.0228173	0.507873	0.00394777	0.0128871	0.76	-0.0039049	0.0185632	0.833825
cg20707991	-0.0337934	0.0222632	0.132258	0.0188895	0.0125742	0.13625	0.0218796	0.0181124	0.229958
cg20708037	-0.00807315	0.0189525	0.671065	0.0047359	0.0107043	0.659152	-0.000812409	0.0154189	0.958087
cg20708103	-0.00484448	0.0158892	0.761096	0.00224363	0.00897416	0.803103	-0.00035802	0.0129268	0.977961
cg20708125	-0.0145536	0.0303857	0.633032	0.00291642	0.0171617	0.865409	0.000369244	0.0247205	0.988113
cg20708129	0.00116755	0.00336395	0.729279	-0.000734731	0.00189994	0.699808	-0.00258858	0.00273677	0.34655
cg20708135	0.0321261	0.0265207	0.228671	0.00101872	0.0149788	0.945916	-0.00872339	0.0215761	0.686867
cg20708141	-0.00552158	0.0223152	0.805088	0.00329815	0.0126035	0.794114	-0.000204549	0.0181547	0.991033
cg20708173	-0.00404702	0.0112786	0.720499	-0.00216002	0.00637008	0.735269	0.00767803	0.00917576	0.404756
cg20708199	0.0182482	0.0130966	0.166665	-0.000419203	0.0073969	0.954921	-0.00995812	0.0106548	0.352286
cg20708224	0.0160655	0.00867788	0.067136	-0.0154848	0.00490122	0.00210294	-0.00998629	0.00705995	0.160385
cg20708254	-0.0129065	0.0346549	0.710377	0.00282338	0.0195729	0.8856	0.0142467	0.0281937	0.614473
cg20708273	0.0105073	0.00925152	0.258834	-0.00481013	0.00522522	0.35954	-0.0102808	0.00752664	0.175091
cg20708280	0.00516503	0.0218152	0.813335	-0.00504707	0.0123211	0.682974	-0.0107943	0.0177479	0.544462
cg20708282	0.0414259	0.030059	0.171294	-0.0421373	0.0169772	0.0147658	-0.0306991	0.0244547	0.212338
cg20708305	-0.0185731	0.0209493	0.37748	0.0124935	0.0118321	0.293611	0.0088391	0.0170434	0.605194
cg20708329	-0.000865714	0.00795713	0.913586	0.00201731	0.00449415	0.654513	0.00510387	0.00647358	0.432357
cg20708332	0.0133583	0.00902368	0.141985	0.00122022	0.00509653	0.811279	-0.00745907	0.00734128	0.31211
cg20708411	-0.00506283	0.0048789	0.301964	-0.000671277	0.00275558	0.808045	0.00327361	0.00396926	0.411523
cg20708416	0.0679435	0.0283651	0.0185057	0.0100876	0.0160205	0.530378	-0.0408577	0.0230766	0.07975
cg20708516	0.0101059	0.0172525	0.55938	0.00467592	0.00974414	0.632389	0.00874927	0.0140359	0.534503
cg20708535	0.0137912	0.0177262	0.438436	-0.0156221	0.0100117	0.121891	-0.0126316	0.0144213	0.383228
cg20708537	-0.0328858	0.038392	0.393767	-0.00507541	0.0216836	0.815422	0.0145545	0.0312341	0.642263
cg20708610	0.018143	0.0324297	0.577128	-0.016282	0.0183162	0.376212	-0.0128092	0.0263834	0.628404
cg20708621	-0.00545155	0.0278222	0.845061	-0.00257587	0.0157139	0.870129	-0.00861078	0.022635	0.704458
cg20708711	0.00914394	0.00627825	0.148466	-0.00581969	0.00354593	0.103955	-0.00283628	0.00510771	0.579959
cg20708712	0.00753303	0.0105344	0.476255	0.00527589	0.00594978	0.377392	-0.00735818	0.00857034	0.392677
cg20708782	-0.00925811	0.00835797	0.270703	0.00878886	0.00472054	0.0656235	0.00509083	0.00679969	0.455839
cg20708842	0.0119937	0.0127402	0.34881	-0.00745986	0.0071956	0.302415	-0.00445234	0.0103649	0.668458
cg20708856	-0.0111392	0.0134486	0.409525	0.00171125	0.00759568	0.822221	0.00690773	0.0109412	0.52928
cg20708909	-0.0261618	0.0315204	0.408559	0.0177461	0.0178026	0.321303	0.00894394	0.0256437	0.728004
cg20708961	0.0113775	0.0146405	0.438955	-0.0128133	0.00826887	0.124465	-0.00291705	0.0119109	0.807041
cg20708990	-0.00333782	0.026247	0.899067	0.00553443	0.0148242	0.709703	0.00919054	0.0213534	0.667849
cg20709008	-0.0181806	0.00803315	0.0258292	-0.00355504	0.00453709	0.435193	0.0222692	0.00653543	0.000952567
cg20709037	-0.0368827	0.0207135	0.0780754	0.0206755	0.0116989	0.0802909	0.0143087	0.0168516	0.397897
cg20709046	0.013435	0.0171246	0.434613	0.000257803	0.00967192	0.978789	-0.0231719	0.0139319	0.0994621
cg20709092	0.0152484	0.0163912	0.354513	-0.00292721	0.00925768	0.752529	-0.00567521	0.0133352	0.671346
cg20709110	-0.0389901	0.030403	0.202713	0.0168143	0.0171715	0.329892	0.0227844	0.0247346	0.359232
cg20709136	-0.0149058	0.0366092	0.684778	0.0309389	0.0206767	0.137784	0.0386956	0.0297836	0.196916
cg20709165	0.0197603	0.0269011	0.464366	-0.0229997	0.0151936	0.133302	-0.0194722	0.0218856	0.375791
cg20709203	-0.00783685	0.0230394	0.734471	-0.00211271	0.0130125	0.871357	-0.00247127	0.0187439	0.895378
cg20709280	0.00896521	0.0141578	0.528055	0.00109885	0.00799626	0.890981	-0.0128104	0.0115182	0.268778
cg20709371	0.0156395	0.0147781	0.292526	-0.00711527	0.0083466	0.396029	-0.00877743	0.0120228	0.467093
cg20709373	-0.0106143	0.0562066	0.850605	0.0162995	0.0317452	0.608794	0.0194747	0.0457273	0.671124
cg20709417	0.00766355	0.0132891	0.565479	-0.00785132	0.00750563	0.298108	-0.0106099	0.0108115	0.328832
cg20709456	0.00210091	0.00316077	0.507815	0.000857577	0.00178519	0.632025	-0.0029095	0.00257147	0.260625
cg20709530	0.0135081	0.017876	0.45167	-0.00898592	0.0100963	0.375634	-0.00475553	0.0145432	0.74437
cg20709627	-0.0357454	0.0161167	0.0288703	0.00422537	0.00910263	0.64354	0.0249193	0.0131118	0.060304
cg20709797	0.0352296	0.0194432	0.0730598	-0.0102948	0.0109814	0.35082	-0.0302921	0.0158181	0.058405
cg20709868	0.00807226	0.0100439	0.423519	-0.00303996	0.00567277	0.593251	-0.00467183	0.00817132	0.568811
cg20709888	-0.00378255	0.010647	0.723153	0.00819135	0.0060134	0.176263	-0.00248447	0.00866197	0.774852
cg20709895	0.00787617	0.00701227	0.264098	-0.00778655	0.0039605	0.052122	-0.00807894	0.00570488	0.159904
cg20709948	0.00714813	0.00861996	0.408977	-0.00246122	0.00486851	0.614317	-0.00642272	0.00701283	0.361993
cg20709954	-0.0418614	0.0180099	0.0221711	0.0096846	0.0101719	0.343393	0.0250124	0.0146521	0.090973
cg20709984	0.00211117	0.00657649	0.748881	-0.00181611	0.00371437	0.625975	-0.00158474	0.00535034	0.767708
cg20710013	-0.00523293	0.0303931	0.863655	0.0337923	0.0171659	0.051827	0.00933498	0.0247265	0.706597
cg20710049	0.0241167	0.021787	0.271034	-0.000478915	0.0123052	0.969034	-0.0207981	0.017725	0.243489
cg20710083	-0.0327638	0.0195388	0.0967563	0.00274538	0.0110354	0.804052	0.0207048	0.0158959	0.195791
cg20710097	-5.72216e-05	0.0156716	0.997094	0.00338631	0.00885127	0.70286	-0.00741974	0.0127498	0.561936
cg20710138	0.00808081	0.00733488	0.273292	0.00247293	0.0041427	0.551926	-0.00576144	0.00596734	0.336673
cg20710143	-0.00112036	0.00255878	0.662461	0.000933712	0.00144519	0.519736	-0.00114749	0.00208172	0.582737
cg20710258	-0.00699048	0.0171995	0.685309	-0.00168029	0.00971419	0.863029	0.0130916	0.0139928	0.351779
cg20710386	0.0126348	0.0506608	0.803574	0.00888366	0.028613	0.756858	-0.010283	0.0412155	0.803502
cg20710394	0.0028571	0.00312141	0.362268	-0.00111252	0.00176296	0.529475	-3.46371e-05	0.00253945	0.989145
cg20710480	0.00398294	0.00896135	0.657692	0.0037588	0.00506133	0.459469	-0.00387152	0.00729057	0.596598
cg20710495	-0.00769969	0.0286619	0.788772	0.0137894	0.0161881	0.396389	0.0140802	0.0233181	0.54735
cg20710502	-0.00222515	0.00440853	0.614877	0.00103273	0.00248992	0.679222	0.000975144	0.00358659	0.786282
cg20710519	0.0569563	0.0369533	0.126465	-0.034063	0.020871	0.105874	-0.0440516	0.0300636	0.146046
cg20710546	-0.0279205	0.0481233	0.563121	0.0192857	0.0271798	0.479662	0.0250384	0.0391511	0.523968
cg20710569	0.0040876	0.0102733	0.691579	-0.000423136	0.00580229	0.942014	-0.00601883	0.00835789	0.473155
cg20710603	0.02893	0.0186749	0.124572	-0.0134555	0.0105475	0.205075	-0.0224666	0.0151931	0.142417
cg20710667	-0.0270762	0.0257765	0.296107	-0.000967512	0.0145584	0.947149	0.0174705	0.0209706	0.406819
cg20710697	-0.0116087	0.0193249	0.549416	0.000345156	0.0109146	0.974837	0.00733981	0.0157219	0.641641
cg20710709	-0.0173916	0.0129031	0.180809	0.00428925	0.00728759	0.557505	0.00979389	0.0104974	0.353121
cg20710730	-0.0169533	0.0281218	0.547999	-0.00135549	0.0158831	0.932164	0.031228	0.0228787	0.175399
cg20710777	0.0242094	0.0122886	0.0516519	-0.0155803	0.00694052	0.0270274	-0.00961914	0.00999745	0.338337
cg20710824	-0.0376646	0.0276045	0.175556	0.023546	0.0155909	0.134199	0.0281151	0.0224578	0.213584
cg20710842	0.00313069	0.00497713	0.530803	0.000213817	0.00281106	0.939524	-0.00163058	0.00404918	0.688051
cg20710879	-0.00584341	0.00777824	0.454302	0.00568538	0.00439311	0.198653	0.00150159	0.00632804	0.812926
cg20710888	0.00138604	0.00238685	0.562778	-0.000557126	0.00134808	0.68031	-0.000667344	0.00194184	0.731834
cg20710890	-0.0261391	0.0327084	0.426134	-0.00599544	0.0184736	0.74622	0.0330756	0.0266102	0.216845
cg20710898	0.00657735	0.0117337	0.576383	0.00128424	0.00662715	0.846745	-0.00560462	0.00954605	0.558477
cg20710902	0.000584728	0.0195299	0.976176	-0.00383974	0.0110304	0.728508	-0.00412685	0.0158887	0.795613
cg20710944	-0.0224946	0.0455613	0.622607	0.0219371	0.0257328	0.396018	0.0202901	0.0370667	0.585353
cg20711016	-0.00498795	0.0123852	0.688022	0.0057863	0.00699513	0.410139	-0.00352159	0.0100761	0.727464
cg20711020	0.00362887	0.0111144	0.744741	-0.00180849	0.00627736	0.773881	0.00124745	0.0090422	0.890556
cg20711030	-0.047193	0.024049	0.0525554	0.00927555	0.0135828	0.496287	0.0307156	0.0195652	0.11966
cg20711047	-0.0281784	0.0148163	0.0601275	0.00653741	0.00836817	0.436554	0.0117559	0.0120539	0.331824
cg20711051	0.00302954	0.00620164	0.626282	0.00379646	0.00350266	0.281077	-0.00932024	0.00504539	0.0677237
cg20711093	-0.0105111	0.0100216	0.296831	-0.000846988	0.00566017	0.881356	0.0103244	0.00815317	0.208404
cg20711103	-0.0354893	0.0258452	0.172841	0.0244424	0.0145973	0.0972302	0.0110625	0.0210266	0.599995
cg20711129	-0.0127615	0.0397907	0.749109	-0.0152339	0.0224736	0.499459	0.00644504	0.032372	0.842602
cg20711159	0.00473666	0.0219153	0.829332	0.00797051	0.0123777	0.521116	-0.0169986	0.0178293	0.34273
cg20711163	-0.00184944	0.0159254	0.907786	-0.0191887	0.00899458	0.0353919	0.00365365	0.0129562	0.778538
cg20711212	-0.0425822	0.0326213	0.194831	0.00804983	0.0184244	0.663136	0.0240709	0.0265393	0.366638
cg20711218	0.000608575	0.0259649	0.981348	-0.00653073	0.0146648	0.657062	-0.0118188	0.0211239	0.577099
cg20711255	0.0106916	0.0173532	0.539246	-0.0178838	0.00980101	0.071095	0.00545976	0.0141178	0.699796
cg20711274	-0.00230288	0.0461276	0.960284	-0.010627	0.0260526	0.684232	-0.0199445	0.0375274	0.596299
cg20711299	-0.010868	0.0164374	0.510051	-0.00808926	0.00928375	0.385701	0.00642386	0.0133727	0.632035
cg20711382	0.00711029	0.0271446	0.793916	-0.0196732	0.0153311	0.202443	0.00224381	0.0220837	0.919278
cg20711383	-0.00463405	0.0372504	0.901251	-0.0199321	0.0210389	0.345769	-0.0144017	0.0303053	0.635687
cg20711408	0.0053274	0.00335491	0.115521	-0.00225639	0.00189484	0.236604	-0.00389844	0.00272941	0.156382
cg20711421	-0.000597262	0.00871289	0.945488	-0.00189134	0.004921	0.701559	-0.00514877	0.00708843	0.469348
cg20711480	0.0505533	0.0134101	0.000279354	-0.00768413	0.00757398	0.312822	-0.0399257	0.0109099	0.000409158
cg20711496	0.00276232	0.0213125	0.897141	-0.00403276	0.0120372	0.738323	0.00385581	0.017339	0.824482
cg20711556	-0.00466195	0.0085564	0.587095	-0.000587383	0.00483262	0.903508	0.00758311	0.00696112	0.27867
cg20711585	-0.000770484	0.0481386	0.987263	0.00307321	0.0271885	0.910235	0.0119465	0.0391635	0.760982
cg20711616	0.00311814	0.00878101	0.723277	0.0073561	0.00495948	0.141219	-0.00592628	0.00714385	0.408802
cg20711621	-0.00124735	0.00405045	0.758771	-0.00148847	0.00228767	0.516797	0.00249663	0.00329527	0.450484
cg20711639	0.0303211	0.0172063	0.0811528	-0.0138576	0.00971806	0.157056	-0.0119938	0.0139983	0.393645
cg20711695	0.00878385	0.00963933	0.364399	-0.00265387	0.00544425	0.627019	-0.00192524	0.00784214	0.806583
cg20711719	0.00321442	0.00345763	0.354832	-0.00109143	0.00195285	0.577512	-0.00274793	0.00281298	0.331036
cg20711765	-0.0147424	0.014719	0.319006	0.0120541	0.0083132	0.150251	-0.000260115	0.0119747	0.982714
cg20711803	0.000423428	0.0035164	0.904401	-0.000446375	0.00198604	0.822637	-0.00147771	0.00286079	0.606642
cg20711812	-0.042682	0.0227422	0.0635241	0.00702107	0.0128447	0.585888	0.0394306	0.0185021	0.035579
cg20711914	0.000464602	0.00907379	0.959268	0.00917326	0.00512483	0.0765483	0.00242744	0.00738204	0.742985
cg20711926	0.00194521	0.0140467	0.890144	-0.00828145	0.00793352	0.29912	0.00653734	0.0114278	0.568594
cg20711983	-0.0118543	0.0195949	0.546599	0.00239548	0.0110671	0.829087	0.00567967	0.0159416	0.722396
cg20712043	-0.00743256	0.0150011	0.62138	0.00351021	0.00847257	0.679557	-0.00185506	0.0122043	0.879499
cg20712054	-0.010157	0.012579	0.421357	0.00894096	0.00710456	0.211207	0.0167072	0.0102337	0.105771
cg20712058	-0.00433873	0.00386733	0.264648	0.00114804	0.00218425	0.600354	0.00238094	0.00314629	0.451018
cg20712263	-0.021336	0.0273002	0.436375	0.000472918	0.015419	0.975594	0.0140529	0.0222103	0.52839
cg20712274	-0.00027993	0.00291834	0.923779	0.00102753	0.00164826	0.534469	0.000398134	0.00237423	0.867173
cg20712379	-0.00685059	0.0106771	0.522622	0.00508225	0.00603038	0.401407	-0.000985255	0.00868644	0.909926
cg20712415	0.00765117	0.0127393	0.549495	0.00138727	0.00719509	0.847508	0.00152974	0.0103641	0.882962
cg20712426	0.00760371	0.00488153	0.12254	-0.00169192	0.00275707	0.540857	-0.00334252	0.0039714	0.402035
cg20712430	0.00383769	0.00375816	0.309692	-4.57312e-05	0.00212259	0.982855	-0.00376377	0.00305748	0.221267
cg20712489	0.010407	0.0145886	0.477317	0.016148	0.00823957	0.0528583	-0.0198649	0.0118686	0.0973729
cg20712532	0.0177901	0.0156678	0.258955	-0.0129151	0.00884912	0.147633	-0.0109682	0.0127467	0.391628
cg20712569	0.009255	0.0317063	0.770982	0.00302565	0.0179076	0.866177	-0.00746459	0.0257949	0.7729
cg20712631	0.00850397	0.0368206	0.81783	0.00239093	0.0207961	0.908704	0.00053959	0.0299556	0.985665
cg20712659	0.0132859	0.00848082	0.120436	0.00321526	0.00478993	0.503637	-0.0168597	0.00689963	0.0163318
cg20712669	0.0315302	0.0253805	0.217091	-0.0252503	0.0143348	0.0812778	-0.02543	0.0206485	0.221058
cg20712709	-0.00398166	0.0070194	0.571851	0.000834463	0.00396452	0.833728	0.00560121	0.00571068	0.329092
cg20712742	0.00751572	0.004509	0.0987422	-0.00333559	0.00254666	0.193329	-0.00557621	0.00366833	0.131707
cg20712789	-0.00329974	0.00827233	0.690843	0.00167404	0.00467217	0.72089	0.00787697	0.00673001	0.244668
cg20712808	0.00746734	0.0122262	0.54277	1.03432e-05	0.00690531	0.998808	-0.00269337	0.00994673	0.78713
cg20712820	-0.0150264	0.0288251	0.603335	-0.00737865	0.0162803	0.651387	0.0259414	0.0234508	0.271347
cg20712856	0.000957273	0.0177408	0.957078	0.000633324	0.0100199	0.949731	-5.73532e-05	0.0144331	0.996838
cg20712860	-0.00436517	0.00906993	0.631391	-0.00084657	0.00512265	0.86908	0.00523688	0.0073789	0.479569
cg20712883	0.037225	0.0243045	0.128841	-0.0122305	0.0137271	0.375125	-0.0309355	0.0197731	0.120917
cg20712912	0.00525822	0.00583001	0.369309	-0.0036555	0.00329276	0.269646	-0.0028211	0.00474305	0.553357
cg20712925	0.00667206	0.0124905	0.594432	0.000453469	0.00705456	0.948878	-0.00268579	0.0101617	0.7921
cg20712946	-0.00502668	0.0142062	0.724222	0.00292375	0.0080236	0.716349	-0.00637511	0.0115576	0.582481
cg20712955	0.000564201	0.00962528	0.953377	-0.00270683	0.00543631	0.619658	6.48453e-05	0.00783072	0.99341
cg20712968	-0.00128824	0.00330089	0.697184	-0.00145999	0.00186433	0.435445	0.000825842	0.00268546	0.759098
cg20712980	0.0147887	0.0104175	0.158895	0.00399336	0.00588375	0.498921	-0.0153988	0.00847522	0.0722858
cg20713035	-0.012653	0.0184771	0.495091	0.00278485	0.0104358	0.790141	0.0110276	0.0150322	0.464943
cg20713088	0.000746738	0.00885001	0.932929	-0.00342104	0.00499844	0.495325	-0.00114975	0.00719999	0.873455
cg20713130	-0.000589538	0.0019269	0.760291	-0.00112384	0.0010883	0.304307	0.00150936	0.00156764	0.338006
cg20713174	0.02153	0.0165261	0.195699	-0.0030996	0.00933386	0.740537	0.00392324	0.0134449	0.771056
cg20713234	0.00902188	0.00646426	0.165973	-0.00184591	0.00365099	0.614278	-0.00632498	0.00525905	0.231996
cg20713235	-0.0172134	0.012083	0.157452	-0.00258807	0.00682443	0.705333	0.00829237	0.00983022	0.40097
cg20713299	0.0225292	0.0194706	0.250049	-0.00896807	0.0109969	0.416759	-0.0162336	0.0158405	0.307972
cg20713319	-8.07561e-05	0.00254854	0.974786	0.000850743	0.0014394	0.555855	0.000140576	0.00207338	0.946083
cg20713333	0.00235097	0.00295366	0.427984	-0.00103024	0.00166822	0.538291	-0.00245919	0.00240297	0.30864
cg20713355	-0.0204014	0.0326082	0.532996	0.0116935	0.018417	0.526953	0.00986052	0.0265286	0.710923
cg20713367	-0.00583282	0.00869507	0.503914	0.00148456	0.00491094	0.763066	0.00736688	0.00707394	0.300247
cg20713439	0.000922931	0.00380926	0.809065	0.000647422	0.00215145	0.76411	0.000150351	0.00309905	0.961404
cg20713476	0.00627524	0.0316115	0.843057	0.0171086	0.017854	0.340296	-0.0138093	0.0257178	0.592515
cg20713492	-0.00416045	0.0236058	0.860464	-0.0125853	0.0133324	0.347511	-0.00310286	0.0192047	0.871978
cg20713510	-0.0186456	0.0165883	0.26375	-0.00151375	0.009369	0.871977	0.00793494	0.0134955	0.557906
cg20713525	-0.00187644	0.0114107	0.869719	0.00235091	0.00644472	0.716061	0.000711124	0.00928327	0.939096
cg20713636	-8.32309e-05	0.00960387	0.993103	0.00919434	0.00542422	0.0932408	-0.00332593	0.0078133	0.671277
cg20713639	-0.00267833	0.0260611	0.918355	-0.00868867	0.0147192	0.556351	0.00019469	0.0212022	0.992692
cg20713662	-0.00137077	0.0136224	0.920053	0.00760056	0.00769388	0.325648	-0.00471162	0.0110826	0.671669
cg20713691	0.00227486	0.01224	0.852942	0.00447176	0.00691308	0.519238	-0.0144981	0.00995792	0.148606
cg20713700	0.0271711	0.0158289	0.0892206	-0.00559683	0.0089401	0.532746	-0.0102224	0.0128777	0.429226
cg20713712	-0.00187322	0.0100648	0.852739	0.00670135	0.00568455	0.241304	0.0081661	0.00818828	0.321079
cg20713761	-0.00653251	0.0176659	0.712343	-0.000616302	0.0099776	0.950873	0.00715093	0.0143722	0.619914
cg20713769	-0.0215236	0.0242783	0.377498	0.0119016	0.0137123	0.387539	0.0175314	0.0197518	0.376937
cg20713810	0.00140184	0.00344972	0.685361	0.00174579	0.00194839	0.37244	-0.00212516	0.00280655	0.450738
cg20713816	-0.000730648	0.0053758	0.892168	0.00717408	0.00303622	0.0201112	-0.00051759	0.00437352	0.906035
cg20713852	-0.000294731	0.00232167	0.899242	0.000713615	0.00131127	0.587528	0.00183616	0.00188881	0.333381
cg20713893	0.00361624	0.00331705	0.278299	-0.00104218	0.00187345	0.579283	-0.00215312	0.00269861	0.42688
cg20713898	0.00285859	0.00550491	0.604736	-0.00146709	0.00310915	0.638074	-0.00272471	0.00447856	0.544336
cg20713929	0.0068532	0.00647225	0.292267	-0.0031495	0.0036555	0.391022	-0.00112002	0.00526554	0.831997
cg20713968	-0.00594806	0.0221026	0.788409	-0.00457594	0.0124834	0.714737	0.0124544	0.0179817	0.490189
cg20714046	-0.000952234	0.0209788	0.963889	0.00230523	0.0118487	0.846144	0.00107737	0.0170675	0.949796
cg20714059	0.00941325	0.0123549	0.447946	-0.0115274	0.00697798	0.101743	-0.000730898	0.0100514	0.94218
cg20714110	0.0087472	0.00669326	0.194316	-0.00807967	0.00378032	0.0350623	-0.0034444	0.00544535	0.528507
cg20714264	0.00735065	0.0182595	0.688144	-0.00781435	0.0103129	0.450432	0.00588239	0.0148551	0.692978
cg20714265	-0.0172706	0.0499347	0.730187	-0.0024037	0.0282029	0.932253	-0.0163149	0.0406247	0.688853
cg20714328	-0.0295839	0.0347782	0.39704	0.00778938	0.0196426	0.692557	0.0106788	0.0282941	0.706675
cg20714331	-0.00142474	0.00316093	0.653177	-0.00103856	0.00178528	0.562082	0.00209231	0.00257159	0.417834
cg20714339	-0.0311761	0.0250758	0.216733	0.0080596	0.0141627	0.570609	0.0351531	0.0204006	0.0880169
cg20714347	-0.00238473	0.0117922	0.840157	-0.00030669	0.0066602	0.963366	-0.0140206	0.00959365	0.147094
cg20714458	-0.0069469	0.0161155	0.667365	0.00120032	0.00910197	0.895354	-0.00390661	0.0131109	0.766359
cg20714462	-0.000424277	0.00222067	0.848875	0.00194259	0.00125423	0.124645	0.00119455	0.00180664	0.510035
cg20714476	-0.00454271	0.00826269	0.583717	0.00111804	0.00466673	0.811159	0.00230865	0.00672217	0.732005
cg20714487	0.00274597	0.00888998	0.758066	-0.00185778	0.00502102	0.71218	-0.00551385	0.0072325	0.44767
cg20714528	-0.00421199	0.011283	0.709728	0.00632933	0.00637258	0.323053	0.00548241	0.00917936	0.551715
cg20714544	-0.0245074	0.00909359	0.00828358	0.0117744	0.00513602	0.0240147	0.0135737	0.00739816	0.0695771
cg20714551	-0.0250061	0.0337933	0.461087	0.0250604	0.0190863	0.192248	0.0165829	0.0274928	0.547788
cg20714664	0.0118213	0.026305	0.65414	-0.00751898	0.0148569	0.613929	-0.00511196	0.0214006	0.811705
cg20714715	0.00708669	0.056681	0.900758	0.0178936	0.0320132	0.577473	0.00533269	0.0461132	0.908172
cg20714807	-0.000331482	0.0101398	0.973987	-0.00127615	0.0057269	0.824129	-0.000259732	0.00824929	0.974946
cg20714847	-0.0016184	0.0101644	0.873821	-0.00175435	0.00574081	0.760563	-0.00239516	0.00826932	0.772701
cg20714872	-0.0328767	0.0463009	0.479349	0.00268358	0.0261505	0.918474	0.00355502	0.0376684	0.925003
cg20714968	-0.0598749	0.0251523	0.0192238	0.0139843	0.0142059	0.327345	0.0499557	0.0204629	0.0164289
cg20715026	-0.0138629	0.0114729	0.229832	0.00043637	0.00647983	0.946446	0.00502649	0.00933384	0.591437
cg20715028	0.00548767	0.00880323	0.534489	0.000341782	0.00497202	0.945336	-0.00134871	0.00716193	0.851018
cg20715048	-0.0302956	0.0156312	0.0554819	0.00207451	0.00882841	0.814714	0.0188311	0.0127168	0.141868
cg20715150	-0.0093565	0.01008	0.355574	0.00320916	0.00569316	0.574255	0.00755268	0.00820069	0.359322
cg20715159	0.00297258	0.0281792	0.916204	-0.0161789	0.0159155	0.311871	-0.00267166	0.0229254	0.907465
cg20715239	0.0363295	0.0177397	0.043242	-0.0148184	0.0100193	0.142351	-0.0246559	0.0144322	0.0907287
cg20715291	0.000528835	0.0177827	0.976336	-0.00807635	0.0100436	0.42327	0.0115694	0.0144673	0.425824
cg20715295	-0.0141659	0.0144394	0.328981	0.00137001	0.00815533	0.866938	0.0203819	0.0117473	0.0858793
cg20715326	-0.00363615	0.00412539	0.380254	-0.000777601	0.00233	0.739293	0.00457386	0.00335624	0.176071
cg20715365	0.00769065	0.00658287	0.245528	0.000502564	0.00371798	0.892754	-0.00022096	0.00535554	0.967174
cg20715438	-0.00705044	0.0232868	0.76271	0.010299	0.0131523	0.43548	0.0191549	0.0189452	0.314474
cg20715506	-0.0239851	0.0148198	0.10878	0.011203	0.00837016	0.18385	0.0166484	0.0120568	0.170471
cg20715518	0.00488412	0.0085863	0.570775	0.00286213	0.0048495	0.556421	-0.00241649	0.00698544	0.730135
cg20715589	-0.0131279	0.00763542	0.0887083	0.00255007	0.00431245	0.555663	0.0145839	0.00621185	0.0208968
cg20715606	0.0297112	0.0395368	0.454164	0.0110181	0.0223302	0.622823	-0.0239522	0.0321654	0.458262
cg20715648	-0.0430046	0.0276832	0.123538	0.0160985	0.0156353	0.305723	0.0341267	0.0225219	0.132923
cg20715674	-0.00219788	0.0169958	0.89737	0.00680079	0.00959917	0.480331	-0.00601948	0.0138271	0.664273
cg20715713	0.0264758	0.0345117	0.444833	-0.0172495	0.019492	0.378348	-0.0120228	0.0280772	0.66944
cg20715764	0.000743425	0.00652426	0.909512	0.00511477	0.00368487	0.168271	-0.00224047	0.00530786	0.673874
cg20715779	-0.0063372	0.0230085	0.783567	0.00174843	0.0129951	0.893247	0.00695054	0.0187187	0.711205
cg20715780	-0.00372457	0.0278732	0.893973	0.0016858	0.0157426	0.914941	-0.00814015	0.0226764	0.72039
cg20715809	-0.0393073	0.0252081	0.122146	0.00674862	0.0142374	0.63655	0.0259146	0.0205082	0.209363
cg20715824	-0.0033676	0.00498824	0.501197	0.00118891	0.00281733	0.67395	0.00281107	0.00405821	0.490145
cg20715847	0.0106375	0.0173184	0.540484	-0.0127122	0.00978133	0.196774	-0.000355038	0.0140895	0.979948
cg20715885	0.0265256	0.0132922	0.0487562	-0.0046644	0.00750739	0.535839	-0.0240645	0.010814	0.0283527
cg20715903	0.0175329	0.0340464	0.607732	0.00222072	0.0192292	0.908296	-0.00218303	0.0276987	0.937342
cg20715953	-0.012164	0.00985765	0.220166	0.00874637	0.00556756	0.119417	0.000535584	0.00801976	0.946891
cg20716058	-0.00208182	0.0168362	0.901844	0.002757	0.009509	0.772478	-0.0026738	0.0136972	0.845634
cg20716064	0.00561923	0.00314261	0.0768536	-0.000632665	0.00177493	0.722273	-0.00255598	0.00255669	0.319907
cg20716074	0.00127558	0.00592456	0.829977	-0.000285848	0.00334616	0.932097	-0.00386098	0.00481996	0.425047
cg20716080	0.0108196	0.0203633	0.596395	-0.0107957	0.0115011	0.350211	0.000680628	0.0165667	0.967313
cg20716084	-0.0137785	0.0121447	0.25934	0.00864377	0.00685926	0.210604	0.00238048	0.00988039	0.810113
cg20716100	0.00606909	0.00763665	0.42869	0.000602762	0.00431314	0.889144	-0.00535193	0.00621285	0.391105
cg20716104	0.0060653	0.0171839	0.724874	-0.0133837	0.0097054	0.171035	-0.0123222	0.0139801	0.380254
cg20716107	-0.0187598	0.0126965	0.142734	0.0131655	0.00717095	0.0693965	0.013342	0.0103294	0.199512
cg20716119	0.0113353	0.00957219	0.239203	-0.00367576	0.00540633	0.49817	-0.00394769	0.00778752	0.613346
cg20716174	-0.00343988	0.00743588	0.644673	0.00642948	0.00419975	0.129011	0.00170679	0.00604951	0.778434
cg20716182	0.0297732	0.0205677	0.150928	-0.00459644	0.0116165	0.6932	-0.0364977	0.016733	0.0315618
cg20716202	-0.0104905	0.0126572	0.40922	-0.00230515	0.00714872	0.747794	0.0155712	0.0102973	0.133712
cg20716209	-0.00271554	0.016169	0.866971	-0.00715519	0.00913215	0.435213	0.00287155	0.0131544	0.827652
cg20716311	-0.00196824	0.00233532	0.401386	0.00262624	0.00131898	0.0492521	0.000869357	0.00189992	0.64827
cg20716515	0.0161486	0.034694	0.642637	0.00834246	0.019595	0.671228	-0.00980933	0.0282256	0.728936
cg20716571	0.00306098	0.00316609	0.336024	0.000420788	0.00178819	0.814456	0.000395456	0.0025758	0.878298
cg20716652	0.00886035	0.00635801	0.166599	-0.0023246	0.00359097	0.518923	-0.00596629	0.0051726	0.251535
cg20716653	0.0520115	0.034338	0.13307	-0.0229586	0.019394	0.239356	-0.0304961	0.0279359	0.277666
cg20716668	-0.0138256	0.0278209	0.620336	0.000600446	0.0157131	0.969596	0.00316452	0.0226339	0.889094
cg20716688	0.00509936	0.00475858	0.286526	-0.00156477	0.00268762	0.561759	-0.00296648	0.00387137	0.445364
cg20716703	-0.0150567	0.0139178	0.281983	0.00540521	0.00786069	0.493313	0.015567	0.0113229	0.172321
cg20716727	0.00642792	0.00588369	0.277293	-0.00469058	0.00332308	0.16126	0.00143529	0.00478672	0.764928
cg20716738	0.00128314	0.00948565	0.892675	0.00232407	0.00535745	0.665385	0.000739116	0.00771712	0.923894
cg20716774	0.0370751	0.0197792	0.0638468	-0.0235116	0.0111712	0.0378785	-0.0250519	0.0160915	0.122732
cg20716812	0.000918264	0.0108092	0.932473	0.00407719	0.00610498	0.505801	0.000382485	0.00879389	0.965396
cg20716915	0.0101489	0.00849541	0.235114	-8.72987e-05	0.00479817	0.985521	-0.00437316	0.0069115	0.528379
cg20716932	0.00976568	0.0133041	0.46468	-0.00215292	0.0075141	0.775086	0.00165697	0.0108237	0.878644
cg20716940	-0.0143012	0.0259927	0.583434	0.0189312	0.0146806	0.200246	0.0165652	0.0211466	0.435308
cg20716945	0.00168805	0.00262009	0.520904	-0.00340183	0.00147981	0.0236385	0.00136375	0.00213159	0.523808
cg20716987	-0.0343199	0.0237517	0.151663	-0.00647906	0.0134148	0.63019	0.0362125	0.0193234	0.0639057
cg20716989	0.00421047	0.00423142	0.322163	-0.000648067	0.00238989	0.78683	-0.00398358	0.0034425	0.250013
cg20716998	0.0072611	0.022219	0.744519	0.00934114	0.0125492	0.458439	-0.0108636	0.0180764	0.549238
cg20717053	0.00720256	0.00864196	0.406623	0.00349495	0.00488094	0.475669	-0.00826103	0.00703073	0.242846
cg20717059	0.00675021	0.00472206	0.156039	-0.00415974	0.002667	0.122052	-0.00398311	0.00384166	0.302371
cg20717075	-0.0124502	0.0236939	0.60045	-0.0111934	0.0133822	0.404942	0.0127959	0.0192763	0.508367
cg20717077	0.00578387	0.0177518	0.745256	-0.00627018	0.0100261	0.533173	-0.00191844	0.0144421	0.894595
cg20717123	-0.0145255	0.0129959	0.266426	-0.00592681	0.00734	0.421353	0.0145535	0.0105729	0.171805
cg20717228	0.00781053	0.00485554	0.110925	-0.0038074	0.00274239	0.168178	-0.00362521	0.00395026	0.361022
cg20717344	0.0279687	0.0219787	0.206193	-0.0130401	0.0124134	0.29608	-0.0195205	0.0178809	0.277645
cg20717362	0.00311718	0.0119064	0.79402	0.00109471	0.00672468	0.871019	-0.0015929	0.00968654	0.86972
cg20717459	0.015088	0.0152739	0.325667	-0.0167598	0.0086266	0.0549098	-0.0130377	0.0124262	0.296661
cg20717474	0.0161671	0.0202306	0.42614	-0.0116452	0.0114262	0.310633	-0.00425138	0.0164588	0.796713
cg20717539	0.00801623	0.008202	0.330802	-0.00127832	0.00463245	0.783168	-0.0083324	0.00667279	0.214745
cg20717585	-0.0337506	0.0328862	0.307283	0.00444744	0.018574	0.811261	0.0167256	0.0267548	0.53333
cg20717612	-0.000504095	0.00493453	0.918841	-0.00178293	0.002787	0.52384	-0.000383154	0.00401452	0.924159
cg20717622	-0.00109187	0.00386614	0.778218	0.000407928	0.00218358	0.852191	-0.00123685	0.00314532	0.695
cg20717698	-0.0380908	0.0114336	0.00121925	0.0217661	0.00645766	0.00107426	0.0267953	0.00930191	0.00487548
cg20717768	0.00245274	0.0299652	0.934931	-0.0118061	0.0169242	0.487087	-0.00851926	0.0243784	0.727495
cg20717792	0.0145975	0.0396631	0.713639	-0.00951217	0.0224016	0.672044	-0.00968906	0.0322682	0.76461
cg20717798	0.00207458	0.0176242	0.906537	0.00527178	0.00995407	0.59758	0.00333628	0.0143383	0.816492
cg20717845	0.00470188	0.00398414	0.240797	-0.00309061	0.00225022	0.172741	-0.00141651	0.00324132	0.663062
cg20717875	-0.00209426	0.00294644	0.478911	0.0006506	0.00166414	0.696681	0.00151884	0.0023971	0.527807
cg20717908	-0.0147658	0.0201513	0.465461	0.000814293	0.0113814	0.943109	0.0174132	0.0163942	0.290775
cg20717932	0.0573226	0.0417551	0.172938	-0.0181904	0.0235831	0.442365	-0.0297942	0.0339701	0.382593
cg20717983	-0.00696409	0.00935926	0.458605	-0.0060484	0.00528606	0.255321	0.00473256	0.00761429	0.53569
cg20718051	0.0162544	0.0234802	0.490412	-0.0072122	0.0132615	0.587783	0.00238526	0.0191025	0.900885
cg20718134	0.00219101	0.00532132	0.681428	-0.000260452	0.00300545	0.931119	-0.00495164	0.00432919	0.255502
cg20718169	0.00698853	0.0136686	0.610303	-0.00179675	0.00771997	0.816449	0.000320813	0.0111202	0.977043
cg20718170	0.0297016	0.0134989	0.0301353	-0.00981956	0.00762414	0.200794	-0.0153016	0.0109822	0.166678
cg20718178	-0.00163698	0.0244664	0.946792	-0.00320267	0.0138185	0.817203	0.00349119	0.0199048	0.861132
cg20718183	0.00432314	0.0173177	0.803391	0.00624755	0.00978097	0.524479	0.0043221	0.014089	0.759667
cg20718223	-0.00495442	0.0189873	0.794692	-0.00136976	0.0107239	0.898625	-0.00295955	0.0154473	0.848459
cg20718240	0.000778323	0.0120143	0.948479	0.00265053	0.00678562	0.696933	-0.00395897	0.00977432	0.686332
cg20718434	-0.000488426	0.0180594	0.978478	0.00685996	0.0101998	0.502813	-0.00842683	0.0146923	0.567584
cg20718469	-0.00261308	0.0210092	0.901271	0.000307395	0.0118659	0.979385	0.007311	0.0170922	0.669779
cg20718483	0.00598349	0.0112514	0.596069	-0.00532969	0.00635474	0.403682	-0.00317341	0.00915366	0.729574
cg20718524	-0.00143405	0.00665394	0.829811	0.00120524	0.00375812	0.749118	-0.000561737	0.00541336	0.917565
cg20718570	-0.00678773	0.00943069	0.473393	0.0026643	0.00532641	0.618051	-0.00376499	0.0076724	0.624723
cg20718640	0.0142269	0.0505274	0.778868	0.0124262	0.0285377	0.664206	0.0142574	0.0411069	0.729457
cg20718643	0.00484904	0.00401346	0.229881	-0.00464414	0.00226679	0.0431572	-0.00128921	0.00326518	0.693823
cg20718655	-0.0120646	0.0350366	0.731328	-0.00706795	0.0197885	0.721729	-0.0111291	0.0285043	0.697061
cg20718679	-0.00404405	0.00345148	0.244164	0.00537241	0.00194938	0.00697903	0.00111962	0.00280797	0.690961
cg20718724	-0.00388624	0.00300879	0.199523	-0.000190928	0.00169935	0.910773	0.00348498	0.00244782	0.157707
cg20718727	0.00250671	0.00446627	0.575906	-0.00288702	0.00252253	0.255207	-0.000947146	0.00363356	0.794897
cg20718736	0.0380738	0.0323086	0.241475	-0.0119484	0.0182478	0.51414	-0.0123991	0.0262849	0.638176
cg20718855	0.0360104	0.0241749	0.139546	-0.00590503	0.0136539	0.666343	-0.0236133	0.0196677	0.232795
cg20718966	-0.0113321	0.008599	0.190628	8.73937e-05	0.00485668	0.98568	0.00326806	0.00699578	0.641432
cg20718992	-0.00313337	0.00353594	0.377707	0.00187863	0.00199708	0.349178	0.00253973	0.00287669	0.379468
cg20719001	0.0124435	0.0208139	0.551321	-0.0169137	0.0117556	0.153399	-0.013471	0.0169333	0.428226
cg20719038	0.00215285	0.00445399	0.629924	-0.000569875	0.0025156	0.821256	2.4924e-05	0.00362358	0.994526
cg20719069	0.00218804	0.00597094	0.714821	-0.00263389	0.00337236	0.436671	0.00072563	0.0048577	0.881563
cg20719106	-0.0183581	0.016202	0.259946	0.0138419	0.00915081	0.13359	0.0189075	0.0131813	0.154636
cg20719116	-0.0564622	0.0297008	0.0602357	0.0127397	0.0167749	0.449405	0.0390392	0.0241633	0.109387
cg20719122	0.00781115	0.0142963	0.586051	-0.00113609	0.00807451	0.888395	-0.00380638	0.0116309	0.744166
cg20719132	-0.00370714	0.00504205	0.463947	0.00456214	0.00284773	0.112367	0.00330502	0.004102	0.422361
cg20719212	0.00744673	0.00847892	0.381949	-0.00267862	0.00478885	0.577202	-0.00179072	0.00689808	0.795719
cg20719238	0.00321918	0.0130616	0.805841	-0.00647287	0.00737714	0.382403	-0.00321739	0.0106264	0.762704
cg20719263	0.0043815	0.0102102	0.668771	-0.0126638	0.00576668	0.0304493	-0.00352968	0.00830659	0.671822
cg20719302	-0.0190157	0.019186	0.324065	0.00094829	0.0108361	0.930443	0.0189135	0.0156089	0.228535
cg20719304	-0.0119405	0.0369761	0.747439	0.0156824	0.0208839	0.454493	0.0100469	0.0300822	0.739106
cg20719439	-0.0347044	0.0165643	0.0387372	0.0240231	0.00935541	0.011744	0.0162012	0.013476	0.232173
cg20719524	0.00967994	0.0125018	0.440627	-0.0161347	0.00706095	0.0244645	-0.0091235	0.0101709	0.371907
cg20719578	-0.00783911	0.0242623	0.747309	0.00115591	0.0137032	0.932948	-0.000764952	0.0197388	0.969166
cg20719590	0.0155317	0.0185387	0.404183	-0.00262598	0.0104706	0.802497	0.000460963	0.0150823	0.97568
cg20719598	-0.00569533	0.0190517	0.765619	0.00106048	0.0107603	0.921693	0.00452073	0.0154997	0.771158
cg20719607	0.0122966	0.0283341	0.665253	-0.0217632	0.016003	0.176967	-0.00190537	0.0230514	0.934293
cg20719644	0.0136699	0.00667324	0.0431879	-3.88847e-05	0.00376901	0.991789	-0.00726134	0.00542906	0.184157
cg20719675	0.0407067	0.0207901	0.0530751	-0.00331613	0.0117421	0.778222	-0.0155897	0.0169139	0.358944
cg20719699	0.00435653	0.00329635	0.189372	-0.000214316	0.00186176	0.90859	-0.00169864	0.00268177	0.527947
cg20719712	0.0217245	0.011621	0.0645506	-0.0088597	0.00656349	0.180175	-0.0175081	0.00945434	0.0670561
cg20719850	0.000802956	0.014076	0.954626	-0.000632932	0.00795006	0.936707	-0.0076554	0.0114516	0.505387
cg20719875	0.0102146	0.0268113	0.704044	-0.00978026	0.0151429	0.519877	-0.0020053	0.0218126	0.926939
cg20719980	-0.00266308	0.0323238	0.934507	0.00731603	0.0182563	0.689484	0.00459554	0.0262972	0.861634
cg20720042	0.00168516	0.0127494	0.895117	0.000637797	0.00720083	0.929602	0.000462024	0.0103724	0.964562
cg20720056	0.0936473	0.0304543	0.00272754	-0.00916957	0.0172004	0.595171	-0.0886799	0.0247763	0.000537929
cg20720059	0.0010317	0.0048311	0.831339	-0.00148315	0.00272858	0.587979	-0.00341283	0.00393037	0.38734
cg20720077	-0.0292898	0.0191658	0.129677	0.00936412	0.0108248	0.389116	0.0210148	0.0155925	0.180845
cg20720118	-0.0221517	0.0172877	0.203092	0.00398522	0.00976401	0.684051	0.00372708	0.0140645	0.791567
cg20720208	0.0130275	0.018431	0.481352	0.0061913	0.0104097	0.553374	-0.00274738	0.0149947	0.855001
cg20720300	-0.011684	0.0126257	0.357024	0.00239517	0.00713091	0.737675	0.0109669	0.0102717	0.288286
cg20720342	-0.0453164	0.0192606	0.0206311	0.0214687	0.0108783	0.0512508	0.0460422	0.0156696	0.00411468
cg20720461	-0.0028623	0.0105256	0.786242	0.00587497	0.0059448	0.325462	0.00208358	0.00856316	0.808267
cg20720496	0.0195662	0.0159075	0.221643	-0.00488373	0.00898449	0.587969	-0.0201718	0.0129417	0.122298
cg20720553	0.0102553	0.00984625	0.300185	-0.00377099	0.00556111	0.499306	-0.00424067	0.00801048	0.597732
cg20720686	-0.0272658	0.0249702	0.277541	0.00484145	0.0141031	0.732115	0.0200025	0.0203147	0.327229
cg20720697	0.00756266	0.00995728	0.44937	-0.000710434	0.00562383	0.899733	-0.0071243	0.00810081	0.381306
cg20720836	0.075264	0.046046	0.105354	-0.0340908	0.0260066	0.192971	-0.0774085	0.0374611	0.0414311
cg20720848	0.0109324	0.00940705	0.247998	0.0013011	0.00531306	0.807056	-0.00430775	0.00765317	0.574808
cg20720876	0.0182649	0.0191342	0.342146	-0.0264749	0.0108069	0.0160676	-0.0186082	0.0155668	0.234823
cg20720895	-0.0183422	0.0110628	0.100514	0.00875671	0.00624824	0.164233	0.0113045	0.00900024	0.212094
cg20720918	-0.00190369	0.0210643	0.928173	-0.00503206	0.011897	0.673246	0.0121801	0.017137	0.478927
cg20721015	0.0183384	0.0168724	0.279755	-0.0289232	0.00952947	0.00307916	-0.00388196	0.0137267	0.777924
cg20721022	0.0160574	0.0144719	0.269904	-0.00813292	0.00817365	0.322178	-0.0116909	0.0117737	0.32317
cg20721090	0.0187047	0.0182601	0.308194	-0.000746534	0.0103132	0.942442	-0.0133936	0.0148556	0.36949
cg20721121	-0.00263561	0.00236863	0.268553	0.00102427	0.00133779	0.445729	0.00252486	0.00192702	0.193176
cg20721135	0.0448691	0.0307717	0.148002	-0.0372959	0.0173797	0.0343472	-0.0461179	0.0250345	0.0684737
cg20721136	-0.00122623	0.00816065	0.880867	0.00751095	0.0046091	0.106398	-0.00327202	0.00663916	0.623231
cg20721147	0.00555719	0.0211369	0.793169	-0.0113745	0.011938	0.343038	-0.00845793	0.0171961	0.623924
cg20721164	-0.00166115	0.0106134	0.875949	-0.00144934	0.00599438	0.809454	-0.000173706	0.00863457	0.983991
cg20721239	-0.000442815	0.0024267	0.855586	0.00156159	0.00137059	0.257332	-0.00178151	0.00197426	0.369074
cg20721270	-0.0166522	0.0172463	0.336646	0.001841	0.00974065	0.850482	0.00365037	0.0140309	0.795281
cg20721282	-9.26094e-05	0.00408518	0.98196	0.00111702	0.00230729	0.629375	0.0010708	0.00332352	0.747996
cg20721320	0.0138722	0.0114699	0.2294	0.00593835	0.00647813	0.361562	-0.0144212	0.00933139	0.125461
cg20721322	-0.0375082	0.0352275	0.289609	-0.0111666	0.0198963	0.575917	0.0379126	0.0286596	0.188961
cg20721327	-0.0110989	0.0144884	0.445484	0.00347458	0.00818297	0.672051	-0.000825846	0.0117871	0.944286
cg20721433	-0.0156629	0.0390845	0.689481	0.00977038	0.0220748	0.659028	-0.00771584	0.0317975	0.808779
cg20721467	0.0259891	0.0299231	0.387228	0.00257205	0.0169004	0.879352	-0.0124533	0.0243442	0.610114
cg20721542	0.0051147	0.00526187	0.333428	-0.00496406	0.00297188	0.0980423	-0.00637437	0.00428083	0.139685
cg20721628	0.00499758	0.0111403	0.654707	0.00154297	0.00629197	0.806792	0.00169551	0.00906323	0.851988
cg20721644	0.0115611	0.0168954	0.495415	0.00189049	0.00954244	0.843366	-0.00673512	0.0137454	0.625235
cg20721667	0.00130343	0.0182127	0.943092	0.0062235	0.0102864	0.546564	0.00968087	0.0148171	0.515054
cg20721678	-0.0552778	0.0293551	0.062656	0.0266597	0.0165796	0.111057	0.035247	0.0238821	0.143183
cg20721738	0.000367057	0.030018	0.990269	-0.00924188	0.016954	0.586914	-0.0128987	0.0244214	0.598574
cg20721750	0.00409978	0.00724814	0.572936	-0.00560538	0.00409372	0.174047	-0.00199932	0.00589677	0.735295
cg20721837	0.0054676	0.0149769	0.715847	-0.0103194	0.0084589	0.225415	-0.00412832	0.0121846	0.735474
cg20721884	-0.00161336	0.00726017	0.824604	0.00861955	0.00410051	0.038111	0.00172358	0.00590656	0.77105
cg20721917	0.00679089	0.0266335	0.799276	-0.0082805	0.0150425	0.583246	-0.0111296	0.0216678	0.608657
cg20721921	-0.00724617	0.0205071	0.724585	0.0150513	0.0115823	0.196817	0.0133409	0.0166837	0.425855
cg20721936	0.0200118	0.0321697	0.535341	0.00747106	0.0181693	0.68183	-0.0220348	0.0261719	0.401879
cg20721960	0.0852538	0.0378167	0.0263975	-0.0330511	0.0213587	0.124983	-0.0482709	0.030766	0.119879
cg20722025	-0.00925344	0.0211425	0.662588	-0.0038271	0.0119412	0.749274	0.00786348	0.0172006	0.648565
cg20722088	0.00530023	0.0341486	0.876974	0.0132768	0.019287	0.492839	-0.0131552	0.0277818	0.636897
cg20722113	-0.0312132	0.0359642	0.387572	0.0206068	0.0203124	0.312845	0.0366885	0.0292589	0.212852
cg20722129	0.0276594	0.017886	0.125224	-0.0101802	0.0101019	0.316055	-0.0124175	0.0145513	0.39554
cg20722168	0.0395925	0.0414436	0.341759	-0.0372065	0.0234071	0.11516	-0.00425657	0.0337167	0.899796
cg20722193	-0.030719	0.0204693	0.13664	0.0012177	0.011561	0.916331	0.0238282	0.016653	0.155649
cg20722210	-0.0195051	0.0293801	0.50832	0.00499272	0.0165938	0.764144	0.000198307	0.0239024	0.993397
cg20722327	0.000192113	0.00904529	0.983098	-0.000428089	0.00510874	0.93339	0.00313798	0.00735886	0.670736
cg20722353	-0.0169117	0.0357873	0.637577	0.0390163	0.0202125	0.0564595	0.0319809	0.029115	0.274707
cg20722436	-0.00381589	0.00256997	0.140807	0.00249654	0.00145151	0.088596	0.00324759	0.00209082	0.123584
cg20722452	-0.00325988	0.0412693	0.937201	-0.0116193	0.0233087	0.619251	-0.0148798	0.0335749	0.658611
cg20722458	0.00211544	0.0171834	0.902272	-0.00396556	0.0097051	0.68372	7.59144e-05	0.0139797	0.995678
cg20722469	0.00431648	0.00572931	0.453014	-0.0039685	0.00323589	0.222986	-0.00206342	0.00466112	0.658967
cg20722497	-0.00818914	0.0166167	0.623237	0.00417175	0.00938502	0.657653	0.00731351	0.0135186	0.589738
cg20722509	0.0156026	0.00873665	0.0772111	-0.00630211	0.00493442	0.204558	-0.00877049	0.00710776	0.22018
cg20722537	-0.00358302	0.00375456	0.342274	-0.000889159	0.00212056	0.675911	0.004794	0.00305455	0.119763
cg20722587	0.00242159	0.00284067	0.396031	-0.00247841	0.0016044	0.125628	2.23422e-05	0.00231105	0.992306
cg20722590	-0.00731523	0.0203903	0.720546	0.0265233	0.0115163	0.0233872	0.00148784	0.0165887	0.928716
cg20722637	0.0124376	0.0389632	0.750244	0.0127614	0.0220062	0.563313	0.00110534	0.0316988	0.972254
cg20722762	-0.015094	0.0137004	0.273281	0.00310776	0.00773793	0.688833	0.00642777	0.0111461	0.565474
cg20722788	0.00580556	0.0150226	0.699997	-0.0146466	0.0084847	0.0874553	-4.86464e-05	0.0122217	0.996832
cg20722801	-0.0306792	0.0246216	0.215724	0.00987353	0.0139062	0.479383	0.0213267	0.0200311	0.289637
cg20722933	0.0137947	0.00690239	0.0484284	-0.00342257	0.00389843	0.382127	-0.0077916	0.00561548	0.16843
cg20722987	0.00626348	0.0166916	0.708288	-0.00938316	0.00942735	0.322036	0.00313051	0.0135796	0.81816
cg20723054	0.0141938	0.0184565	0.443716	0.00295025	0.0104241	0.777757	-0.00998149	0.0150154	0.507771
cg20723129	0.00401754	0.00771341	0.603645	-0.0035267	0.0043565	0.420174	-0.00276641	0.0062753	0.660299
cg20723232	-0.00302275	0.0191203	0.87471	-0.0182852	0.0107991	0.0935908	-0.0127502	0.0155555	0.414398
cg20723271	0.00390327	0.00784378	0.619862	0.00047609	0.00443013	0.914639	-0.011346	0.00638136	0.0785061
cg20723302	0.00413373	0.0116492	0.723465	0.00653403	0.00657944	0.323108	-0.00359017	0.00947732	0.705643
cg20723350	0.0359892	0.0195081	0.0680823	-0.027219	0.0110181	0.0152238	-0.0169116	0.015871	0.289236
cg20723409	0.0162822	0.0254299	0.523487	-0.00998271	0.0143627	0.488673	-0.00567685	0.0206887	0.78436
cg20723412	-0.0506711	0.0340113	0.139481	0.0143995	0.0192094	0.455289	0.0394869	0.0276702	0.156742
cg20723414	0.00204814	0.00553284	0.712048	0.000626572	0.00312492	0.841499	-0.00324405	0.00450128	0.472813
cg20723425	0.00301979	0.00287515	0.296161	-0.00154128	0.00162387	0.344885	-0.00503298	0.0023391	0.0338802
cg20723436	-0.0668171	0.0348741	0.0582856	0.0521877	0.0196967	0.00939665	0.0599721	0.0283721	0.0370735
cg20723459	-0.0114253	0.0115374	0.324475	0.00570157	0.00651627	0.383728	-0.00091779	0.00938633	0.922307
cg20723599	0.0212149	0.00974614	0.0319013	-0.0026111	0.00550457	0.636305	-0.0158278	0.00792904	0.0486881
cg20723705	-0.00152979	0.00790463	0.846943	0.00420122	0.0044645	0.349004	0.00457619	0.00643087	0.478404
cg20723750	0.0127321	0.0197312	0.520254	-0.00418991	0.0111441	0.707748	-0.00579747	0.0160525	0.718759
cg20723773	0.0053178	0.00862675	0.539039	-0.00148932	0.00487235	0.760505	-0.00567482	0.00701835	0.420721
cg20723815	0.0081641	0.0236589	0.730777	-0.000118566	0.0133624	0.992938	-0.0155385	0.0192479	0.421457
cg20723827	-0.0207774	0.0315651	0.511927	0.00622688	0.0178278	0.727629	-0.00275857	0.02568	0.914675
cg20723844	0.0354835	0.0198763	0.0773194	-0.0167571	0.011226	0.138728	-0.0335555	0.0161705	0.0405963
cg20723935	-0.0234528	0.025634	0.362485	0.00971179	0.014478	0.503928	0.0288038	0.0208547	0.170371
cg20723941	-0.00445287	0.0129848	0.732385	0.00222812	0.00733373	0.761911	-0.000565841	0.0105638	0.957392
cg20723952	0.00566962	0.0186678	0.761992	0.00158568	0.0105435	0.880763	-0.000445509	0.0151873	0.976658
cg20723954	-0.00146997	0.00837472	0.861029	0.00355321	0.00473	0.454328	4.12252e-05	0.00681331	0.995185
cg20724004	0.00752783	0.00452142	0.0991217	0.00203676	0.00255368	0.427042	-0.00628638	0.00367843	0.0906196
cg20724014	-0.00895838	0.0342818	0.794397	-0.00721124	0.0193622	0.71037	-0.00433238	0.0278902	0.876875
cg20724032	0.0184148	0.0270175	0.497107	-0.0122517	0.0152593	0.423975	-0.0111062	0.0219803	0.614497
cg20724073	0.00335468	0.00285006	0.242023	-0.00313573	0.0016097	0.0542732	-0.00210956	0.00231868	0.365156
cg20724107	-0.013749	0.0232526	0.555688	0.000402656	0.0131329	0.975603	-9.12941e-05	0.0189173	0.996159
cg20724168	-0.0130249	0.0125193	0.300721	0.000326725	0.00707084	0.963239	0.00573945	0.0101852	0.574374
cg20724184	0.0111109	0.0270869	0.682558	-0.00537309	0.0152986	0.726181	-0.0055526	0.0220368	0.801592
cg20724189	-0.000529208	0.00245953	0.830085	0.00209688	0.00138913	0.13439	0.0017892	0.00200096	0.373423
cg20724227	-0.00205445	0.016701	0.902348	0.00136524	0.00943265	0.885217	0.00515891	0.0135872	0.704998
cg20724257	-0.016479	0.0341227	0.630219	0.000460376	0.0192723	0.980991	0.00487789	0.0277607	0.860883
cg20724307	0.0231244	0.0332198	0.488012	0.016648	0.0187624	0.377087	-0.0188541	0.0270262	0.487065
cg20724405	0.00458156	0.00398475	0.253035	-0.00157653	0.00225057	0.485271	-0.00141915	0.00324182	0.662521
cg20724428	0.0187045	0.0224935	0.407686	-0.00293734	0.0127042	0.817635	-0.0121139	0.0182998	0.509545
cg20724476	-0.0161451	0.0337971	0.633924	-0.00172982	0.0190884	0.927979	-0.00280456	0.0274959	0.918965
cg20724490	0.016188	0.0215703	0.454765	-0.0211847	0.0121828	0.0851924	-0.00677508	0.0175487	0.700279
cg20724494	-0.0335516	0.01722	0.0542266	0.00992428	0.00972578	0.310047	0.0272023	0.0140095	0.0550439
cg20724579	0.00239707	0.0269778	0.92938	-0.0167553	0.015237	0.274179	-0.0133013	0.021948	0.545891
cg20724589	0.011119	0.0228973	0.628331	-0.0177223	0.0129323	0.173696	-0.0101607	0.0186282	0.586686
cg20724680	0.0270494	0.025502	0.291444	-0.0318541	0.0144034	0.0293209	-0.00471963	0.0207474	0.820524
cg20724681	-5.37469e-05	0.00228476	0.98128	0.0018589	0.00129042	0.152903	0.000763703	0.00185878	0.682071
cg20724690	-0.0115243	0.022684	0.61257	0.00475026	0.0128118	0.711608	0.00992686	0.0184547	0.591864
cg20724781	-0.000322314	0.00456318	0.943833	-0.00279843	0.00257726	0.280224	-0.00160886	0.0037124	0.665696
cg20724794	-0.00529039	0.00933512	0.572201	0.00222843	0.00527243	0.673471	0.00244805	0.00759466	0.747883
cg20724810	-0.0044006	0.00836239	0.599913	8.76418e-06	0.00472304	0.998523	-0.00189035	0.00680328	0.781706
cg20724862	0.00874803	0.0110646	0.431067	0.00320907	0.00624922	0.608747	-0.0138742	0.00900167	0.12647
cg20724940	0.00568604	0.0228937	0.80437	3.75472e-05	0.0129302	0.997689	-0.0015463	0.0186253	0.934004
cg20725013	0.0112945	0.0113082	0.320357	-0.00141109	0.00638679	0.8256	-0.00822408	0.00919983	0.373545
cg20725021	0.00410107	0.0344748	0.905552	0.00900071	0.0194712	0.644922	0.00508723	0.0280472	0.856443
cg20725035	0.00339326	0.0144694	0.815076	0.00563185	0.00817224	0.492361	-0.00789529	0.0117717	0.503988
cg20725055	0.00537056	0.0128602	0.677144	-0.00235054	0.00726336	0.746919	-0.00446325	0.0104625	0.670609
cg20725067	-0.00396813	0.0352753	0.910665	-0.00778461	0.0199233	0.696846	-0.0107244	0.0286984	0.70944
cg20725135	0.0109502	0.0260186	0.674777	-0.000570779	0.0146952	0.969096	-0.00440566	0.0211676	0.835558
cg20725157	0.00545545	0.0052009	0.296784	-0.00301918	0.00293744	0.306562	-0.00126461	0.00423123	0.765669
cg20725239	0.00747119	0.0319078	0.815358	0.0122863	0.0180214	0.496998	0.00412997	0.0259588	0.87392
cg20725245	0.027838	0.0111636	0.014319	-0.00569705	0.00630516	0.368448	-0.0234954	0.00908224	0.0111517
cg20725261	-0.00573521	0.0107224	0.593942	0.00174422	0.00605594	0.773941	0.00152003	0.00872325	0.862028
cg20725311	-0.00567638	0.0137913	0.681537	-0.00142746	0.00778924	0.854972	0.0136886	0.01122	0.225384
cg20725334	0.0111201	0.00945661	0.24248	0.000738784	0.00534105	0.89027	-0.00694617	0.00769349	0.368812
cg20725374	0.0102417	0.0165118	0.536522	-0.0111547	0.00932578	0.234538	0.000168642	0.0134333	0.990009
cg20725493	-0.019251	0.0180334	0.288359	0.0102026	0.0101852	0.318952	0.0107259	0.0146712	0.46647
cg20725500	-0.0114795	0.0114234	0.317417	0.00798776	0.00645189	0.218656	0.00413985	0.0092936	0.656976
cg20725539	1.94461e-05	0.00663708	0.997668	0.00075964	0.00374859	0.839831	0.00110566	0.00539964	0.83818
cg20725586	-0.0426744	0.0357619	0.235636	0.0151161	0.0201982	0.456016	0.0125215	0.0290944	0.667867
cg20725662	-0.0244076	0.0225329	0.28138	0.0193721	0.0127265	0.131182	0.0277507	0.0183318	0.133295
cg20725670	-0.0132199	0.0107515	0.221797	0.0097751	0.00607242	0.110668	-0.00381684	0.00874699	0.663535
cg20725701	0.00187381	0.00743794	0.801626	-0.000655436	0.00420091	0.876336	-0.00768043	0.00605119	0.207361
cg20725704	0.00126891	0.0126051	0.920021	0.000600717	0.00711931	0.932928	0.00496261	0.010255	0.629521
cg20725716	-0.0264328	0.0134503	0.0522203	0.00350684	0.00759668	0.645371	0.02316	0.0109426	0.0368355
cg20725868	0.00688329	0.0224627	0.759926	-0.00616389	0.0126868	0.628158	-0.00212694	0.0182747	0.907584
cg20725880	0.00354652	0.0458521	0.938505	-0.00808412	0.025897	0.755579	0.00893345	0.0373033	0.811232
cg20725907	-0.00445371	0.0152154	0.770363	0.00175391	0.00859361	0.838703	-0.00562018	0.0123786	0.650816
cg20725915	0.00839374	0.0139676	0.549265	-0.00318031	0.00788884	0.687723	0.000121684	0.0113634	0.991478
cg20725936	0.00186756	0.00285155	0.514047	-0.00260612	0.00161054	0.108842	-0.00115064	0.0023199	0.621016
cg20725941	-0.00119649	0.00434517	0.783618	-0.00159112	0.00245413	0.518278	0.000209017	0.00353504	0.952971
cg20726001	0.00176882	0.00746129	0.8131	-0.00268543	0.0042141	0.525448	0.00277957	0.00607018	0.648034
cg20726070	0.00293347	0.00915239	0.749261	-0.00152521	0.00516923	0.768575	-0.00602739	0.00744599	0.4202
cg20726195	0.00571474	0.0118607	0.631007	0.00583271	0.00669886	0.386045	-0.00435001	0.00964934	0.653123
cg20726275	0.0159633	0.0106767	0.13809	-0.00288798	0.00603017	0.633062	-0.0153202	0.00868613	0.08089
cg20726282	0.00203855	0.0307415	0.947264	0.0143178	0.0173627	0.411583	0.00844657	0.02501	0.73629
cg20726456	-0.00412565	0.0335672	0.902432	0.0079788	0.0189586	0.674783	0.00982195	0.0273088	0.719874
cg20726465	0.00952417	0.0132906	0.475319	0.00445619	0.00750646	0.554116	-0.00645381	0.0108126	0.551967
cg20726475	0.00503231	0.0128814	0.696893	-0.0142976	0.00727536	0.0522204	-0.000195583	0.0104798	0.985148
cg20726575	0.0115897	0.00761173	0.131076	0.00265055	0.00429907	0.538967	-0.0101495	0.00619257	0.104424
cg20726601	0.00611652	0.0278637	0.826705	0.00372142	0.0157373	0.81356	0.00183877	0.0226687	0.935516
cg20726616	0.00235794	0.0442924	0.957652	0.0198662	0.0250161	0.429034	0.0069969	0.0360344	0.846442
cg20726646	0.00090233	0.0222804	0.967778	-0.0051478	0.0125839	0.683375	0.00446853	0.0181264	0.805795
cg20726664	0.0491555	0.0303172	0.108151	-0.0310216	0.017123	0.0730966	-0.035251	0.0246648	0.156125
cg20726804	0.00238548	0.00392887	0.545145	-0.00247704	0.00221901	0.26703	-0.000990339	0.00319636	0.757346
cg20726907	-0.00141763	0.00323133	0.661835	-0.000653369	0.00182504	0.721112	0.00208463	0.00262887	0.429707
cg20726908	0.00626828	0.00865606	0.470699	-0.00594152	0.0048889	0.227169	-0.00359706	0.0070422	0.61065
cg20726948	0.000237128	0.00437799	0.956915	-0.00258341	0.00247267	0.298693	0.000863136	0.00356175	0.809027
cg20726993	0.0359691	0.0274796	0.193615	-0.000702147	0.0155203	0.964008	-0.026901	0.0223562	0.231763
cg20727001	0.0158003	0.0240384	0.512532	0.0131962	0.0135768	0.333459	-0.0168684	0.0195566	0.390496
cg20727033	-0.00402026	0.00806413	0.619223	0.00403322	0.00455459	0.378039	0.00584703	0.00656063	0.374989
cg20727043	-0.00612078	0.00965394	0.527546	0.000496547	0.0054525	0.927625	0.00282017	0.00785403	0.720313
cg20727052	0.0117364	0.00837363	0.164198	-0.00235957	0.00472938	0.618956	-0.00435836	0.00681242	0.523817
cg20727114	0.0125499	0.014493	0.388644	-0.00465465	0.00818557	0.570901	-0.00307641	0.0117909	0.794706
cg20727124	0.00260945	0.0265344	0.921862	-0.00805077	0.0149865	0.592346	0.000242685	0.0215872	0.991053
cg20727127	-0.0147699	0.0270775	0.58667	-0.00785086	0.0152932	0.608858	0.00872688	0.0220291	0.692853
cg20727147	0.00143753	0.00271833	0.598119	-0.0028266	0.0015353	0.068636	-0.00100385	0.00221152	0.650889
cg20727181	0.013019	0.0109811	0.238652	-0.00884207	0.00620206	0.157142	-0.0110375	0.00893373	0.219604
cg20727187	-0.000336791	0.0478938	0.994404	-0.016991	0.0270502	0.53138	-0.0148888	0.0389643	0.703205
cg20727217	0.0130734	0.0249829	0.601951	-0.00549686	0.0141102	0.697702	-0.0139944	0.020325	0.492746
cg20727233	0.00558631	0.00744641	0.454931	-0.00316115	0.0042057	0.454071	-0.00226901	0.00605808	0.70881
cg20727290	-0.0116697	0.00775435	0.13556	-0.00195224	0.00437962	0.656757	0.015043	0.0063086	0.0190258
cg20727326	-0.00201372	0.0185935	0.913977	0.000650613	0.0105015	0.950725	0.0104578	0.0151269	0.490985
cg20727345	0.0067092	0.0104181	0.521082	-0.00718952	0.00588408	0.224691	-0.00574992	0.00847569	0.499116
cg20727362	0.0256898	0.0294655	0.385415	-0.0112551	0.016642	0.500438	0.0135807	0.0239719	0.572331
cg20727380	0.00427674	0.0145502	0.769432	0.00807471	0.00821786	0.328233	-0.0165182	0.0118374	0.166041
cg20727403	0.00665356	0.0101045	0.511778	-0.000323929	0.00570699	0.954852	-0.00269065	0.00822061	0.744135
cg20727434	0.00926741	0.00855583	0.281391	0.0015944	0.00483229	0.742144	-0.00620969	0.00696065	0.374517
cg20727449	-0.0166539	0.0234659	0.479571	-0.00755295	0.0132534	0.570058	0.00544136	0.0190908	0.776226
cg20727483	-0.00513964	0.00281645	0.0710679	0.00144765	0.00159072	0.365024	0.00384618	0.00229134	0.0964217
cg20727493	0.00902783	0.00899942	0.318255	-0.00498655	0.00508283	0.32898	-0.00303956	0.00732154	0.678938
cg20727555	0.00490118	0.0160453	0.760664	0.009329	0.0090623	0.305812	-0.000140351	0.0130538	0.991443
cg20727623	-0.00606606	0.0121023	0.617331	0.0039531	0.00683529	0.564364	0.00488017	0.00984587	0.621247
cg20727637	-0.0897431	0.0477104	0.0629409	0.0335185	0.0269466	0.216508	0.0536751	0.0388151	0.169857
cg20727728	-0.000481632	0.00258558	0.852614	0.00110404	0.00146033	0.451448	-0.00106166	0.00210352	0.614897
cg20727729	0.017519	0.0187197	0.351647	-0.00518023	0.0105728	0.625259	-0.0157966	0.0152296	0.302178
cg20727738	-0.0358085	0.0155515	0.0234175	0.0139046	0.00878339	0.116631	0.033527	0.012652	0.00938707
cg20727798	0.0120555	0.0329069	0.714893	-0.033448	0.0185857	0.0749909	0.00150318	0.0267716	0.955338
cg20727933	-0.00676232	0.00830522	0.41749	0.00205524	0.00469075	0.662244	0.0101434	0.00675677	0.136512
cg20727998	0.00784491	0.0145409	0.590762	0.00715206	0.00821265	0.38596	-0.00809755	0.0118299	0.495275
cg20728000	-0.0764178	0.0222599	0.000876046	0.0120443	0.0125723	0.340418	0.0467763	0.0181097	0.0112737
cg20728026	-0.00225824	0.00479197	0.638506	-0.000246296	0.00270648	0.927676	0.000805195	0.00389854	0.836799
cg20728105	0.0100158	0.005873	0.0912866	-0.005081	0.00331704	0.128797	-0.00949701	0.00477802	0.0496414
cg20728142	0.00628941	0.0201323	0.755397	-0.0050563	0.0113706	0.657531	-0.0077845	0.0163788	0.635645
cg20728173	-0.0109174	0.0400759	0.785874	-0.0135483	0.0226347	0.550846	-0.00895427	0.032604	0.784173
cg20728271	-0.0152066	0.0119615	0.206633	0.0110276	0.00675579	0.105821	0.0118759	0.00973135	0.225253
cg20728292	0.0243514	0.0486835	0.618056	0.00980074	0.0274962	0.722278	-0.00916006	0.0396068	0.817584
cg20728307	0.00335875	0.0103197	0.745519	-0.000154313	0.00582851	0.978932	-0.00575187	0.00839566	0.494898
cg20728314	-0.0133721	0.0107365	0.215926	0.0119477	0.00606394	0.0516274	0.00516564	0.00873477	0.555622
cg20728361	-0.00901561	0.013671	0.51114	-0.00983606	0.0077213	0.205716	0.00878382	0.0111221	0.431574
cg20728364	0.000793713	0.00451496	0.860817	0.00153896	0.00255003	0.547566	-0.000553676	0.00367318	0.880495
cg20728419	0.0183056	0.0107248	0.0910171	-0.0115639	0.00605731	0.0591764	-0.00339968	0.00872523	0.69765
cg20728437	-0.00760566	0.0247102	0.758892	-0.00401399	0.0139562	0.77425	0.0152015	0.0201031	0.451358
cg20728464	-0.00794623	0.0318843	0.803712	-0.0135738	0.0180081	0.4528	-0.00401191	0.0259397	0.877405
cg20728472	0.00293859	0.00694076	0.672944	-0.00138505	0.00392011	0.724608	-3.35404e-05	0.0056467	0.995273
cg20728490	0.021751	0.0171216	0.206955	-0.0167165	0.00967018	0.0870181	-0.0130013	0.0139294	0.352921
cg20728496	0.00524557	0.00940407	0.578254	-0.00341053	0.00531137	0.522296	-0.000230518	0.00765074	0.976025
cg20728514	-0.00683763	0.0327252	0.834928	-0.0110514	0.018483	0.551271	-0.00387802	0.0266238	0.884489
cg20728580	0.0190621	0.0203201	0.350504	-0.00623268	0.0114767	0.588312	-0.0163079	0.0165315	0.326332
cg20728589	0.012992	0.0177126	0.46501	-0.0138927	0.010004	0.168067	-0.0161249	0.0144102	0.265878
cg20728600	-0.00598369	0.0084031	0.478106	0.00206938	0.00474603	0.663779	0.00382319	0.0068364	0.577274
cg20728639	0.00155372	0.00289802	0.593083	-0.00193931	0.00163679	0.238951	-0.00171913	0.00235771	0.467646
cg20728685	-0.00426744	0.0035134	0.227431	0.00141839	0.00198435	0.476441	0.00584116	0.00285835	0.0436826
cg20728696	-0.00115177	0.0108046	0.915324	-0.00141332	0.00610237	0.81733	0.000765845	0.00879013	0.93075
cg20728699	-0.0205952	0.0416339	0.621937	0.0285102	0.0235146	0.228257	0.00978558	0.0338716	0.773266
cg20728704	-0.0105625	0.0125988	0.403861	0.00577944	0.00711575	0.418643	0.0128238	0.0102498	0.213867
cg20728744	-0.00821101	0.0158374	0.605307	-0.00808848	0.00894487	0.368075	-0.00398821	0.0128846	0.757573
cg20728746	-0.00565132	0.00441533	0.20359	0.00296253	0.00249376	0.237713	0.00385744	0.00359212	0.285522
cg20728768	0.0255269	0.018275	0.165623	-0.0184068	0.0103216	0.0776293	-0.0101901	0.0148677	0.494719
cg20728791	0.0218597	0.0216287	0.314659	0.004075	0.0122158	0.739406	-0.022853	0.0175962	0.197078
cg20728857	0.00942959	0.0156862	0.549135	-0.000741406	0.00885949	0.933478	-0.011673	0.0127616	0.362598
cg20728871	-0.0383314	0.0140905	0.00771611	0.013161	0.00795826	0.101376	0.0221607	0.0114634	0.0561021
cg20728881	-0.0507595	0.0346368	0.145991	0.0296642	0.0195627	0.132646	0.0460294	0.028179	0.10558
cg20728901	-0.026392	0.0125959	0.0387239	0.00744691	0.00711412	0.297777	0.0140632	0.0102475	0.173086
cg20728962	0.0224948	0.0408349	0.582975	0.00446214	0.0230634	0.846989	-0.000522838	0.0332215	0.987475
cg20728993	0.00930607	0.0130544	0.477623	-0.00963559	0.00737309	0.194319	-0.00104314	0.0106205	0.921959
cg20729107	-0.00322787	0.00278226	0.248802	0.00125616	0.00157141	0.425999	0.00240714	0.00226353	0.290192
cg20729123	-0.00716042	0.00953896	0.454662	-0.00499384	0.00538756	0.356245	0.00668569	0.00776049	0.391063
cg20729130	0.0121054	0.00998216	0.228159	-0.00107493	0.00563788	0.849184	-0.0109707	0.00812105	0.179838
cg20729171	0.00195836	0.0145014	0.892852	0.00147756	0.00819034	0.857209	0.00032372	0.0117977	0.978165
cg20729184	1.23766e-05	0.0393556	0.99975	-0.0174713	0.0222279	0.433758	-0.00941187	0.032018	0.769414
cg20729201	-0.000230382	0.0194603	0.990578	0.00740258	0.0109911	0.502211	0.00141631	0.0158321	0.9289
cg20729245	0.0255815	0.0302514	0.399819	-0.0150401	0.0170859	0.380868	-0.0259075	0.0246113	0.295081
cg20729316	0.00430145	0.00492595	0.384676	-0.00289392	0.00278215	0.300819	-0.00205311	0.00400754	0.609585
cg20729362	-0.00145717	0.00781116	0.852399	-0.00162681	0.0044117	0.71311	-0.00168567	0.00635482	0.791368
cg20729373	0.00686243	0.00954373	0.473821	-0.000855087	0.00539025	0.874282	-0.00752007	0.00776436	0.335161
cg20729393	-0.0293853	0.0142889	0.0423902	0.00941064	0.00807029	0.246411	0.0136423	0.0116248	0.243421
cg20729460	0.00266279	0.0522663	0.959472	0.013262	0.0295197	0.654236	-0.00112134	0.0425216	0.979015
cg20729586	-0.0260074	0.0308831	0.401769	0.00992848	0.0174426	0.570518	0.0189257	0.0251252	0.453101
cg20729622	-0.0493423	0.033773	0.147214	0.0287275	0.0190748	0.135272	0.0175021	0.0274762	0.525616
cg20729747	0.00178097	0.0176416	0.919794	-0.0119667	0.00996389	0.232642	-0.00496283	0.0143524	0.730247
cg20729813	0.0378826	0.0320571	0.240175	-0.0183205	0.0181057	0.314096	-0.0344723	0.0260803	0.189319
cg20729829	-0.0246284	0.0203526	0.229155	-0.00369317	0.011495	0.74868	0.0233937	0.016558	0.160872
cg20729846	0.00845449	0.0059803	0.160612	-0.00636771	0.00337765	0.0623583	-0.0066997	0.00486532	0.17164
cg20729877	0.00147316	0.00572204	0.797369	-0.000293476	0.00323178	0.92783	-0.00275563	0.00465521	0.555251
cg20729889	-0.013361	0.0387779	0.731169	-0.0129924	0.0219016	0.554402	0.000354362	0.0315481	0.991061
cg20729976	-0.00198834	0.0223528	0.929301	-0.00954746	0.0126248	0.451315	0.0110143	0.0181853	0.546134
cg20730038	-0.00743607	0.0154853	0.632153	-0.00518901	0.00874602	0.554347	0.00720231	0.0125982	0.568838
cg20730067	-0.00941962	0.017695	0.595701	0.0121239	0.00999407	0.228004	0.0035397	0.0143959	0.806288
cg20730210	0.038321	0.0137209	0.00628263	-0.0128157	0.0077495	0.10138	-0.0236908	0.0111627	0.0363328
cg20730219	0.0254893	0.0215733	0.240256	-0.0122341	0.0121845	0.317819	-0.0224207	0.0175511	0.20446
cg20730253	-0.00219989	0.00366119	0.549316	0.000351311	0.00206783	0.865444	0.00112789	0.00297859	0.705755
cg20730280	0.00263413	0.00528608	0.619378	-0.00197131	0.00298555	0.51062	0.00384077	0.00430052	0.373995
cg20730297	-0.0067089	0.0131555	0.611218	-0.00493502	0.00743014	0.508129	0.000570737	0.0107027	0.95758
cg20730305	0.00241347	0.0123193	0.845086	-0.00107432	0.00695789	0.87761	-0.00301327	0.0100225	0.764317
cg20730333	-0.0222061	0.0269901	0.412647	0.0125213	0.0152439	0.413411	0.0208479	0.0219579	0.344729
cg20730432	0.0106375	0.0145925	0.467759	0.00128274	0.00824179	0.876638	-0.00654935	0.0118718	0.58243
cg20730477	0.0187507	0.0160504	0.245544	-0.00387379	0.00906519	0.670079	-0.0113165	0.0130579	0.388257
cg20730545	0.00496395	0.00480247	0.303856	-0.00186685	0.00271242	0.492914	-0.00396001	0.00390709	0.313296
cg20730587	0.00431382	0.0187353	0.818376	-0.00323504	0.0105816	0.760464	0.00214473	0.0152422	0.888388
cg20730595	-0.00755991	0.00980715	0.442646	0.00237951	0.00553903	0.668438	0.00690973	0.00797867	0.388591
cg20730618	0.00112915	0.00918567	0.902419	-0.00620671	0.00518803	0.234445	0.00453706	0.00747307	0.545175
cg20730619	0.000713606	0.0139987	0.959448	-0.00736623	0.0079064	0.353792	0.00525458	0.0113887	0.645546
cg20730694	0.0298083	0.0504773	0.556196	-0.0448187	0.0285093	0.119157	-0.0215293	0.0410662	0.601282
cg20730728	0.00801541	0.011199	0.475864	-0.00358263	0.00632516	0.572411	-0.00440753	0.00911106	0.629638
cg20730770	0.013678	0.0235048	0.561954	-0.00892223	0.0132754	0.503109	-0.0225868	0.0191225	0.240396
cg20730917	-0.00316493	0.0112431	0.778921	-0.000589357	0.00635005	0.926243	-0.00155763	0.00914691	0.865133
cg20730966	-0.015298	0.0442948	0.730558	-0.00721645	0.0250175	0.773607	-0.0061835	0.0360364	0.864113
cg20731015	0.00402348	0.00328886	0.224124	-0.000714903	0.00185753	0.70117	-0.00138	0.00267567	0.607184
cg20731029	0.000572762	0.00924736	0.950738	-9.11969e-05	0.00522286	0.986104	-0.00812088	0.00752325	0.283042
cg20731031	-0.0281409	0.0209531	0.18236	0.0166477	0.0118342	0.162668	0.0164553	0.0170465	0.336762
cg20731056	0.00180688	0.0182701	0.921421	-0.0176696	0.0103189	0.0899919	-0.0128385	0.0148637	0.389835
cg20731100	0.0202001	0.011164	0.0734558	-0.00611382	0.0063054	0.334625	-0.0137428	0.00908258	0.133475
cg20731110	0.000192371	0.00355319	0.956934	0.000410425	0.00200683	0.838376	-0.0015226	0.00289072	0.599579
cg20731121	0.0122859	0.0230971	0.595982	0.00890236	0.0130451	0.496579	-0.0146649	0.0187908	0.437018
cg20731167	-0.0115496	0.0184765	0.53336	-0.000267008	0.0104354	0.979639	0.00135827	0.0150317	0.928185
cg20731204	-0.0113662	0.00954032	0.236381	0.00219609	0.00538833	0.684483	0.00313653	0.00776159	0.687013
cg20731213	0.0154044	0.00936471	0.103186	-0.0030635	0.00528915	0.56378	-0.00986869	0.00761873	0.198253
cg20731257	-0.00702786	0.0195795	0.720412	0.00684443	0.0110584	0.537395	0.0178424	0.015929	0.2654
cg20731316	-0.0152354	0.0138508	0.27404	2.57633e-05	0.00782286	0.997379	0.00811238	0.0112684	0.473286
cg20731340	-0.00137392	0.00970457	0.887707	0.00465028	0.00548109	0.398271	-0.00623024	0.00789522	0.431949
cg20731384	-0.0279502	0.0191103	0.146783	0.01914	0.0107934	0.0792843	0.013258	0.0155473	0.395875
cg20731437	-0.0108598	0.00934545	0.248041	0.0154256	0.00527826	0.00431191	-0.000915923	0.00760305	0.904359
cg20731469	0.0122391	0.0174772	0.485407	-0.00773696	0.00987106	0.435046	-0.0125348	0.0142187	0.380167
cg20731529	-0.00262664	0.0234288	0.910964	-0.00115257	0.0132325	0.930768	-0.00057518	0.0190607	0.975988
cg20731533	-0.00107974	0.00275212	0.695667	-0.00212968	0.00155439	0.173783	0.00106412	0.00223901	0.635657
cg20731561	-0.00976463	0.0442127	0.825664	-0.0116634	0.0249711	0.641484	-0.00862608	0.0359695	0.810974
cg20731562	-7.49003e-05	0.0130819	0.995443	-0.000306366	0.00738862	0.96701	0.0043135	0.0106429	0.686145
cg20731573	-0.0181004	0.0376443	0.631711	-0.00249945	0.0212613	0.906658	-0.00551909	0.0306258	0.857359
cg20731581	0.0176782	0.0180696	0.330314	-0.0013856	0.0102056	0.892283	-0.0247261	0.0147006	0.0957574
cg20731611	-0.0108569	0.00939112	0.25046	0.00552019	0.00530406	0.300553	0.011108	0.00764021	0.149172
cg20731617	-0.0251278	0.0312201	0.422849	0.0184732	0.017633	0.297376	0.0226645	0.0253993	0.374405
cg20731623	0.0200652	0.0149062	0.181376	-0.0103225	0.00841895	0.223097	-0.00926733	0.012127	0.446591
cg20731626	-0.00980897	0.0113086	0.387847	-0.00530524	0.00638704	0.408204	0.0189801	0.00920019	0.0417559
cg20731677	-0.0134226	0.0290133	0.64465	0.00364497	0.0163866	0.824437	0.00838606	0.023604	0.723142
cg20731693	0.00140905	0.0159292	0.929694	0.00563988	0.00899673	0.532195	-0.0038372	0.0129593	0.767783
cg20731798	0.00224393	0.00301154	0.457989	0.00157255	0.00170091	0.357479	-0.00364058	0.00245006	0.140512
cg20731804	0.00496562	0.00205185	0.0173601	-0.0036075	0.00115887	0.00242809	-0.000598692	0.0016693	0.720629
cg20731819	0.0282349	0.0181933	0.123901	-0.0183227	0.0102755	0.0776588	-0.01806	0.0148013	0.22533
cg20731824	0.00389184	0.0107348	0.717725	-0.0107737	0.00606295	0.0786757	-0.000317387	0.00873335	0.971084
cg20731833	-0.0517517	0.0382643	0.179334	0.0339802	0.0216115	0.1191	0.0266627	0.0311302	0.393816
cg20731871	-0.0211852	0.0188058	0.262696	0.0131613	0.0106214	0.218258	0.00668863	0.0152996	0.662945
cg20731875	-0.0550746	0.0463437	0.23755	0.0484045	0.0261747	0.0674307	0.0412967	0.0377033	0.276066
cg20731878	-0.00304445	0.0219661	0.890052	0.00398662	0.0124064	0.748639	0.00378412	0.0178707	0.832742
cg20731928	-0.0048988	0.0141027	0.729062	-0.0091931	0.00796516	0.25124	0.0126446	0.0114734	0.273124
cg20731997	0.0156155	0.0260961	0.550964	-0.00143929	0.014739	0.922408	-0.034212	0.0212307	0.1103
cg20731999	-0.00854857	0.0111391	0.444665	-0.00320665	0.00629129	0.61141	0.0168506	0.00906226	0.0659667
cg20732027	0.00207116	0.00424463	0.626677	-0.00262016	0.00239735	0.277098	-0.00224026	0.00345325	0.518023
cg20732063	0.00105786	0.0142995	0.941178	0.0077581	0.00807627	0.339115	-0.000116304	0.0116334	0.992044
cg20732076	-0.00860714	0.0212893	0.686878	0.00856894	0.0120241	0.477758	0.00541034	0.0173201	0.75542
cg20732100	-0.0283174	0.0212935	0.186652	0.0228453	0.0120265	0.0604281	0.0184593	0.0173235	0.289238
cg20732105	-0.000124085	0.00589523	0.98325	0.00405926	0.0033296	0.225715	0.00293194	0.0047961	0.542406
cg20732120	-0.0178887	0.017388	0.30611	0.010916	0.00982068	0.269059	0.00635528	0.0141462	0.654237
cg20732137	0.0020083	0.0256466	0.937744	0.00515683	0.0144851	0.722598	-0.000629195	0.0208649	0.976004
cg20732160	0.0216556	0.0237431	0.363965	-0.0120586	0.01341	0.370736	-0.0123882	0.0193163	0.522803
cg20732166	0.0157673	0.0141706	0.268571	-0.00382671	0.0080035	0.633623	-0.0249041	0.0115286	0.0331954
cg20732198	-0.0282786	0.0345303	0.414801	-0.00587936	0.0195025	0.763698	0.0182052	0.0280924	0.518469
cg20732286	0.0133469	0.0144906	0.359275	0.00321886	0.00818421	0.694951	-0.0111859	0.0117889	0.34503
cg20732296	-0.0121442	0.0516489	0.814599	0.0151429	0.029171	0.604857	0.0174193	0.0420193	0.679375
cg20732304	0.0244551	0.0305019	0.424633	-0.00819148	0.0172274	0.635494	-0.00431813	0.0248151	0.862215
cg20732367	0.00977399	0.00890022	0.27482	-0.00652021	0.0050268	0.197646	-0.00728157	0.00724084	0.317072
cg20732440	0.0212815	0.00809694	0.00996162	-0.00567086	0.00457311	0.21792	-0.0187474	0.00658732	0.00539219
cg20732539	-0.0181911	0.0276041	0.511441	0.007786	0.0155906	0.618615	0.0116552	0.0224575	0.604937
cg20732562	0.0335103	0.0372653	0.370731	-0.00253377	0.0210473	0.904425	-0.0134828	0.0303175	0.657503
cg20732570	-0.0346454	0.0142099	0.0165647	0.00767986	0.00802567	0.340966	0.0296814	0.0115605	0.0117553
cg20732620	0.0137117	0.0095742	0.155284	0.00216801	0.00540746	0.689345	-0.0175855	0.00778916	0.0261837
cg20732626	0.00500047	0.00565615	0.378818	0.00259425	0.00319457	0.418712	-0.00477559	0.0046016	0.301912
cg20732690	-0.00105123	0.00325767	0.747615	-0.000286516	0.00183992	0.876572	-0.000149981	0.0026503	0.954987
cg20732755	-0.0212476	0.0305197	0.487957	0.000532576	0.0172374	0.975415	0.0165831	0.0248295	0.50578
cg20732763	0.0476379	0.0317523	0.136751	-0.017028	0.0179335	0.344699	-0.0294263	0.0258323	0.257426
cg20732787	-0.00149819	0.010221	0.883765	-0.0028225	0.00577277	0.625981	0.00105455	0.00831536	0.899343
cg20732801	0.00756717	0.0135597	0.578074	-0.00682243	0.00765846	0.375199	-0.00340834	0.0110316	0.758007
cg20732869	-0.00716497	0.0191621	0.709277	0.0016317	0.0108227	0.88047	0.007815	0.0155895	0.617285
cg20732876	0.00236308	0.0027472	0.391792	-0.00211017	0.00155161	0.176954	-0.000271583	0.00223501	0.903533
cg20732881	0.00831891	0.0187807	0.658778	-0.0237387	0.0106072	0.0274865	-0.0101987	0.0152791	0.506027
cg20732955	0.00775056	0.0101357	0.4463	-0.00625251	0.00572459	0.277415	-0.0126318	0.00824596	0.128775
cg20733017	-0.00445808	0.0213904	0.835338	-0.00294576	0.0120812	0.807872	-0.0076513	0.0174023	0.661143
cg20733018	0.00872619	0.00586607	0.140075	-0.00665525	0.00331313	0.0473144	-0.0040955	0.00477238	0.392894
cg20733068	0.00199421	0.0131381	0.879666	-0.00347519	0.00742034	0.640586	-1.93097e-05	0.0106886	0.998562
cg20733077	-0.113908	0.0396064	0.00494188	0.0715917	0.0223695	0.00184992	0.062387	0.0322221	0.0557295
cg20733124	0.00804582	0.0112223	0.47511	-0.00357636	0.00633829	0.573875	-0.00210186	0.00912996	0.818404
cg20733250	-0.0277133	0.0135232	0.0431026	0.0122289	0.00763781	0.112574	0.010271	0.0110019	0.352818
cg20733303	0.00896687	0.0137642	0.516272	-0.00553619	0.00777395	0.478066	-0.00821153	0.011198	0.465122
cg20733386	0.0259433	0.0232263	0.266735	-0.0134791	0.0131181	0.306707	-0.026104	0.018896	0.170279
cg20733436	0.00656533	0.00835276	0.433759	-0.000111319	0.0047176	0.981222	-0.00427226	0.00679544	0.531011
cg20733500	-0.00345957	0.00306468	0.261716	0.00110441	0.00173091	0.524929	0.00192464	0.00249329	0.442015
cg20733620	0.00266432	0.0232065	0.908831	-0.00388541	0.0131069	0.767522	0.00977051	0.0188798	0.605965
cg20733646	0.0041466	0.00916353	0.6519	0.00625558	0.00517552	0.229692	0.00104026	0.00745505	0.889311
cg20733663	-0.036439	0.0262728	0.168605	0.000382278	0.0148388	0.979499	0.0290894	0.0213744	0.176652
cg20733739	-0.00679417	0.00842793	0.422109	0.00432299	0.00476005	0.36601	0.00673414	0.0068566	0.328449
cg20733761	0.00438313	0.0327859	0.893922	-0.00434001	0.0185173	0.815182	0.00640452	0.0266732	0.810746
cg20733846	0.00511276	0.00334427	0.129532	-0.00463389	0.00188883	0.0159209	-0.00232593	0.00272076	0.3947
cg20733879	-0.0224771	0.0178684	0.211407	-0.00154989	0.010092	0.87826	0.0215279	0.014537	0.14184
cg20734021	0.00249777	0.00800723	0.755749	0.00655813	0.00452245	0.150215	-0.00224585	0.00651434	0.731017
cg20734030	0.0145399	0.0325481	0.656064	0.0212946	0.018383	0.249523	-0.0125008	0.0264798	0.637912
cg20734088	0.0242992	0.0167562	0.150205	-0.00997091	0.0094638	0.294664	-0.0077181	0.0136321	0.572571
cg20734092	0.0645359	0.0328809	0.0525145	-0.033961	0.018571	0.0704841	-0.0351341	0.0267505	0.192115
cg20734154	-0.000867016	0.00382227	0.821026	0.00247172	0.0021588	0.255018	0.00108677	0.00310963	0.727475
cg20734219	-0.0290463	0.0141506	0.0427715	0.0118321	0.0079922	0.141958	0.0285046	0.0115123	0.0150006
cg20734268	0.00967917	0.00463237	0.039256	-0.00127988	0.00261634	0.625802	-0.00600179	0.0037687	0.114484
cg20734403	-0.0037293	0.0271987	0.891223	0.00890094	0.0153617	0.563632	0.0157208	0.0221277	0.479107
cg20734421	-6.66902e-05	0.020011	0.997348	-0.00555844	0.0113021	0.623956	-0.00971937	0.0162801	0.551877
cg20734448	0.0854803	0.0341191	0.0138814	-0.048051	0.0192703	0.0143231	-0.0695292	0.0277578	0.0138998
cg20734569	0.0229631	0.0227735	0.315781	-0.00783092	0.0128624	0.544049	-0.0221147	0.0185275	0.23551
cg20734611	-0.0153293	0.0329003	0.642298	-0.00761677	0.0185819	0.682773	0.00133318	0.0267663	0.960377
cg20734643	0.0170226	0.0110831	0.127784	0.00599843	0.00625971	0.34029	-0.0124917	0.00901677	0.16908
cg20734649	0.00582003	0.0248538	0.815341	-0.0215583	0.0140373	0.127812	0.00613265	0.02022	0.762307
cg20734664	-0.0109615	0.0241602	0.651047	-0.00970177	0.0136456	0.478784	-0.0075198	0.0196557	0.702863
cg20734727	0.0156874	0.0204829	0.445588	-0.00539463	0.0115686	0.642024	-0.014724	0.016664	0.379084
cg20734751	-0.00470094	0.0177107	0.791236	0.00490197	0.0100029	0.62519	0.000609972	0.0144086	0.966319
cg20734752	-0.0197739	0.0101537	0.0543412	0.0089312	0.00573474	0.122602	0.00931458	0.00826058	0.262244
cg20734760	-0.0211556	0.0267756	0.431371	-0.00228943	0.0151227	0.879979	0.0173505	0.0217834	0.427667
cg20734791	-0.00492421	0.0236452	0.835463	0.0132635	0.0133547	0.323072	0.00912343	0.0192367	0.636361
cg20734982	-0.00130835	0.0134753	0.922851	-0.0113262	0.00761079	0.139917	0.00302842	0.0109629	0.782944
cg20734984	0.0182853	0.0226127	0.420687	-0.0131486	0.0127716	0.305768	-0.00479812	0.0183967	0.794783
cg20734996	0.0228749	0.0181875	0.211479	-0.0130167	0.0102722	0.208093	-0.00934405	0.0147965	0.529182
cg20735015	0.00826483	0.0135442	0.543133	-0.00678311	0.00764969	0.377402	-0.000815936	0.011019	0.941123
cg20735041	0.00229048	0.0311735	0.941578	0.00117046	0.0176067	0.947132	0.00528711	0.0253614	0.835294
cg20735050	0.0246261	0.0320935	0.444735	0.00118116	0.0181263	0.948177	-0.018402	0.0261099	0.482612
cg20735069	-0.0194796	0.0219617	0.377261	0.010642	0.0124038	0.39301	0.00657636	0.0178671	0.713614
cg20735107	-0.0246196	0.0204448	0.231413	0.00578701	0.0115471	0.617378	0.0112932	0.016633	0.498761
cg20735183	-0.00196046	0.0092959	0.833407	0.0070293	0.00525028	0.183719	-0.00236047	0.00756274	0.755614
cg20735242	0.00677004	0.0385216	0.860856	0.00131106	0.0217568	0.952071	-0.00924464	0.0313395	0.76863
cg20735259	0.0146077	0.0181288	0.422322	-0.0111914	0.010239	0.277067	-0.000136905	0.0147488	0.992613
cg20735282	-0.00635601	0.0110223	0.565497	0.00817339	0.00622533	0.192274	0.00488131	0.00896725	0.587438
cg20735365	-5.29312e-05	0.00402904	0.989545	-0.00292846	0.00227558	0.201159	0.00250178	0.00327785	0.447155
cg20735430	-0.0322355	0.017781	0.0729058	0.0223409	0.0100426	0.0284016	0.0208325	0.0144659	0.153021
cg20735449	0.0150089	0.00931877	0.110481	-0.00315148	0.0052632	0.550703	-0.00483414	0.00758135	0.525198
cg20735459	0.00704105	0.0157647	0.656125	-0.0126095	0.00890383	0.159889	-0.00432778	0.0128255	0.73651
cg20735490	-0.00137705	0.0107116	0.897971	0.00577843	0.00604986	0.34186	-0.00313822	0.00871449	0.719536
cg20735525	0.0207717	0.0296074	0.484609	0.000807769	0.0167221	0.961571	-0.0172147	0.0240873	0.476506
cg20735550	-0.00274343	0.0118784	0.817828	-0.000290633	0.00670889	0.965534	-0.00157629	0.00966378	0.870765
cg20735563	-0.00837788	0.0311586	0.788588	0.00306968	0.0175982	0.861886	0.00546906	0.0253493	0.829632
cg20735591	-0.0717398	0.0324478	0.0293659	0.0378976	0.0183264	0.0412813	0.0433318	0.0263981	0.103905
cg20735682	0.00553221	0.0231777	0.811847	-0.00211782	0.0130907	0.871812	0.00680819	0.0188564	0.718835
cg20735720	-0.00179454	0.012596	0.887003	-0.00474797	0.00711419	0.506088	0.0020894	0.0102476	0.838861
cg20735819	-0.0108211	0.013317	0.418431	0.00395585	0.0075214	0.600114	0.0128446	0.0108342	0.238659
cg20735824	0.00857666	0.0292478	0.769958	-0.0120802	0.016519	0.466345	-0.0293295	0.0237947	0.220673
cg20735844	0.00986346	0.0119896	0.412695	-0.000754223	0.00677169	0.911544	-0.00662596	0.00975425	0.498556
cg20735914	-0.00182187	0.00181865	0.318922	-0.000504548	0.00102716	0.62438	0.00107196	0.00147957	0.470481
cg20735954	-0.000167042	0.0321424	0.995864	0.0165015	0.0181539	0.36559	0.00582329	0.0261496	0.82424
cg20735988	0.0463558	0.0301835	0.127809	-0.0266538	0.0170475	0.121158	-0.0169049	0.024556	0.492812
cg20735989	-0.0304626	0.0115488	0.00970758	0.0122255	0.00652268	0.063867	0.0162326	0.00939557	0.0871953
cg20736028	0.000850526	0.0117206	0.942299	-0.000406181	0.00661975	0.951198	-0.00805245	0.00953539	0.400458
cg20736043	0.0358897	0.0353541	0.312535	-0.0307139	0.0199679	0.12723	-0.0321858	0.0287626	0.26587
cg20736045	-0.028668	0.0175426	0.105427	0.00488016	0.00990798	0.623434	0.0205333	0.0142719	0.153416
cg20736065	-0.00260669	0.00244131	0.28826	0.000651847	0.00137884	0.637443	0.00150699	0.00198614	0.449822
cg20736068	0.0129226	0.018459	0.485542	0.00272726	0.0104255	0.794183	-0.00930245	0.0150174	0.537061
cg20736310	-0.00454091	0.0139423	0.745351	-0.00200753	0.00787454	0.799304	0.0125446	0.0113429	0.271457
cg20736321	-0.00827285	0.012592	0.512726	-0.00149156	0.00711191	0.834316	0.00729172	0.0102443	0.478291
cg20736404	-0.0271257	0.0176564	0.127684	0.0117006	0.00997223	0.243513	0.0225526	0.0143645	0.119632
cg20736490	0.0054461	0.0107108	0.612267	-0.00642243	0.0060494	0.290998	-0.00252178	0.00871383	0.772887
cg20736492	-0.00102602	0.0392192	0.979182	-0.00357441	0.0221508	0.872137	-0.00470919	0.0319071	0.882969
cg20736688	-0.00935339	0.016227	0.565661	0.0181483	0.00916496	0.0504867	-0.00176513	0.0132016	0.89391
cg20736730	0.00258758	0.00401281	0.520544	-0.00307805	0.00226642	0.177547	-0.00109744	0.00326465	0.73747
cg20736742	-0.00344263	0.0243337	0.887784	0.00603162	0.0137436	0.661723	-0.000288418	0.0197968	0.988406
cg20736743	-0.00474287	0.00711983	0.506881	0.000426417	0.00402125	0.915767	0.00393615	0.00579239	0.498399
cg20736821	-0.0070985	0.00913169	0.438826	0.00744722	0.00515754	0.151943	0.00296577	0.00742915	0.69061
cg20736847	-0.00531797	0.0027197	0.05339	0.00115421	0.00153608	0.454211	0.00362564	0.00221263	0.104501
cg20736849	-0.00363387	0.0281466	0.897539	-0.0154584	0.015897	0.333241	0.00480816	0.0228988	0.834124
cg20736874	-0.0395986	0.0283401	0.16549	-0.00381463	0.0160064	0.812131	0.0254763	0.0230563	0.271882
cg20736887	0.0240288	0.0244766	0.328663	-0.0256375	0.0138243	0.0666707	-0.005922	0.0199131	0.766797
cg20736888	-0.00648005	0.00715362	0.367241	0.00339807	0.00404033	0.402374	0.003209	0.00581988	0.582624
cg20736913	0.00699324	0.065858	0.915651	-0.0492824	0.0371963	0.188276	0.0267533	0.0535792	0.618671
cg20736986	0.0378366	0.0250325	0.133879	-0.0134827	0.0141382	0.342617	-0.0243532	0.0203654	0.234655
cg20736997	0.000468022	0.00316551	0.882764	-0.000552331	0.00178786	0.758028	-0.000641653	0.00257532	0.803763
cg20737028	0.00374444	0.0396335	0.924923	-0.0250179	0.0223848	0.266458	0.00457125	0.0322441	0.887553
cg20737072	0.00125414	0.00211717	0.554969	-0.00167235	0.00119577	0.165102	-0.000373438	0.00172244	0.828809
cg20737125	0.00629385	0.011513	0.585846	0.000516553	0.00650249	0.936845	-0.00957858	0.00936648	0.308994
cg20737185	0.0166742	0.00653317	0.0122479	-0.00518883	0.0036899	0.162821	-0.0108229	0.0053151	0.0444228
cg20737204	-0.0502512	0.0323207	0.123225	-0.00348432	0.0182546	0.849019	0.0250405	0.0262947	0.343286
cg20737210	-0.00738683	0.0044491	0.100051	0.000775715	0.00251283	0.758204	0.00485819	0.0036196	0.182635
cg20737242	0.056311	0.0374537	0.135931	-0.0577512	0.0211537	0.00750832	-0.0398226	0.0304707	0.194301
cg20737259	-0.0695606	0.0293895	0.0199059	0.0274597	0.0165991	0.101267	0.0499844	0.0239101	0.0391593
cg20737260	0.00470952	0.00381717	0.220238	-0.00197748	0.00215592	0.361274	-0.00315535	0.00310548	0.312104
cg20737266	-0.00328713	0.0253317	0.897019	-0.0111067	0.0143072	0.439442	0.00306304	0.0206088	0.882153
cg20737287	0.0114407	0.0106168	0.283856	0.000275027	0.00599632	0.96351	-0.00300743	0.00863737	0.728446
cg20737382	0.0171759	0.0282954	0.545241	-0.00685372	0.0159811	0.668963	-0.0297565	0.0230199	0.199175
cg20737388	-0.0377033	0.0420883	0.372547	-0.0253016	0.0237713	0.289773	0.0219973	0.0342412	0.522099
cg20737451	0.00403761	0.0103519	0.697356	0.00136372	0.0058467	0.816057	-0.00133103	0.00842185	0.874746
cg20737500	-0.0278754	0.0248151	0.264044	0.0187953	0.0140154	0.183007	0.0206649	0.0201885	0.308546
cg20737513	0.0296336	0.0262233	0.261214	-0.00796566	0.0148108	0.591915	-0.00720151	0.0213342	0.736419
cg20737554	-0.0138737	0.0132341	0.297068	0.0028911	0.00747457	0.699749	0.0140717	0.0107667	0.194282
cg20737582	0.00323828	0.0368369	0.930129	-0.0171258	0.0208053	0.412423	-0.0149088	0.0299689	0.619969
cg20737712	0.00166795	0.00324311	0.608196	-0.00192174	0.00183169	0.296684	-0.00146316	0.00263845	0.580463
cg20737769	0.0247617	0.0131803	0.0632594	-0.00168743	0.00744419	0.821147	-0.0212748	0.010723	0.0500483
cg20737812	-0.0554459	0.0443228	0.213929	0.028227	0.0250333	0.262252	0.0432356	0.0360591	0.233411
cg20737828	-0.00930813	0.0174265	0.594456	0.00261266	0.0098424	0.79122	0.00232031	0.0141774	0.870334
cg20737836	-0.0186298	0.0385446	0.629938	1.36007e-05	0.0217698	0.999503	-0.00815165	0.0313582	0.795446
cg20737880	0.0140268	0.0133043	0.294335	-0.00396042	0.00751421	0.599345	-0.0119414	0.0108238	0.272618
cg20738012	0.00658413	0.00514716	0.203855	-0.00326903	0.00290709	0.263547	-0.00414529	0.00418751	0.324652
cg20738029	-0.0326519	0.0193297	0.0943581	0.0122009	0.0109173	0.266481	0.0158351	0.0157258	0.316437
cg20738114	-0.0106621	0.0130105	0.41449	0.0122031	0.00734825	0.0999729	0.00651462	0.0105848	0.539669
cg20738181	-0.00718572	0.0302017	0.812436	-0.00131436	0.0170578	0.938738	0.0146276	0.0245708	0.552998
cg20738192	-0.0019787	0.0103991	0.849486	0.00716904	0.00587335	0.225164	-0.00108093	0.00846024	0.898596
cg20738274	0.00971571	0.0137613	0.481852	-0.00785304	0.0077723	0.314797	-0.00550957	0.0111956	0.623735
cg20738305	-0.00282038	0.019074	0.882753	0.0127979	0.0107729	0.237715	0.00431464	0.0155178	0.781564
cg20738334	-0.0233039	0.0419707	0.579994	-0.0124658	0.0237049	0.600163	0.00900694	0.0341456	0.792503
cg20738335	0.00108396	0.0036919	0.769681	-0.000964638	0.00208517	0.644664	-0.00135879	0.00300357	0.651986
cg20738372	0.00451218	0.00852575	0.597835	-0.00184599	0.00481531	0.702284	0.000571433	0.00693619	0.934509
cg20738406	0.00314937	0.00417385	0.45233	-0.00137279	0.00235737	0.561675	0.000455088	0.00339567	0.893661
cg20738440	9.22984e-05	0.00319239	0.976994	0.002379	0.00180305	0.190098	-0.00113626	0.00259719	0.662714
cg20738500	-0.027182	0.0419247	0.518273	0.00337701	0.0236789	0.886885	0.00307499	0.0341082	0.928349
cg20738553	0.00159575	0.0119952	0.894441	0.00063912	0.00677483	0.925034	-0.00081734	0.00975878	0.933423
cg20738664	-0.00162383	0.00350486	0.644171	-0.000514573	0.00197953	0.79545	0.000753079	0.00285141	0.792251
cg20738665	0.00591326	0.0140769	0.675356	0.00683206	0.00795059	0.392264	-0.00193111	0.0114524	0.866442
cg20738689	0.00522479	0.00360079	0.149969	-0.00343706	0.00203371	0.0941976	-0.00466471	0.00292944	0.114526
cg20738713	0.0107262	0.0115186	0.354034	-0.00114409	0.00650566	0.860767	-0.00964486	0.00937105	0.30591
cg20738733	-0.0138038	0.00891384	0.124705	0.00891332	0.0050345	0.079762	0.0117789	0.00725192	0.107535
cg20738735	0.00770971	0.0244939	0.753613	0.00476083	0.013834	0.731479	-0.0177115	0.0199272	0.376281
cg20738755	0.00527861	0.00475411	0.269576	-0.00172352	0.0026851	0.522448	-0.00177845	0.00386774	0.646667
cg20738807	0.000958511	0.00292215	0.7436	0.00139306	0.00165042	0.400689	-0.00233103	0.00237734	0.329243
cg20738874	-0.0577411	0.033326	0.08631	0.0455245	0.0188224	0.0174245	0.0208451	0.0271126	0.44384
cg20738920	-0.00706234	0.0135229	0.602675	-0.00624162	0.00763769	0.415789	0.00645377	0.0110017	0.55881
cg20738924	0.0424764	0.0234164	0.072744	-0.0214691	0.0132255	0.107734	-0.0152002	0.0190506	0.426864
cg20738928	0.00167482	0.0144797	0.908153	-0.0152602	0.00817808	0.0650332	0.0216436	0.0117801	0.0691957
cg20738959	-0.00882085	0.0081793	0.283487	0.00456522	0.00461963	0.325478	0.00868486	0.00665433	0.1949
cg20738996	-0.014298	0.0159295	0.371609	0.0134628	0.00899692	0.137769	0.00825358	0.0129596	0.525694
cg20739037	0.02153	0.0252488	0.395899	0.00436484	0.0142604	0.760193	-0.0124104	0.0205414	0.547128
cg20739205	0.0622551	0.0407871	0.130145	-0.00705714	0.0230364	0.75999	-0.0205311	0.0331826	0.537529
cg20739223	0.0110034	0.00559227	0.0519403	-0.00695863	0.00315849	0.0299269	-0.00487761	0.00454963	0.286313
cg20739281	-0.0192934	0.0251316	0.444513	-0.00330978	0.0141942	0.816109	0.0179385	0.020446	0.382437
cg20739309	-0.0507526	0.0245142	0.0410503	0.00633987	0.0138455	0.648037	0.0515915	0.0199437	0.0111547
cg20739330	-0.00899049	0.011339	0.429762	-0.000615849	0.00640422	0.923587	-0.000845527	0.00922493	0.927158
cg20739354	-0.049205	0.0231853	0.0363376	-0.00650767	0.013095	0.62033	0.027686	0.0188626	0.145368
cg20739360	0.0143282	0.0128787	0.268622	-0.00543992	0.00727382	0.456326	-0.0119992	0.0104775	0.254904
cg20739396	-0.0026455	0.0118833	0.824292	-0.000693326	0.00671163	0.917934	0.00653965	0.00966774	0.500355
cg20739424	0.00134101	0.00304209	0.660316	-0.00132471	0.00171816	0.442558	-0.000590488	0.00247491	0.811922
cg20739426	-0.0252194	0.0197389	0.204391	0.00675145	0.0111484	0.546183	0.02017	0.0160587	0.212097
cg20739435	-0.0109375	0.00949187	0.252	0.00856438	0.00536096	0.113364	0.00281688	0.00772217	0.716063
cg20739504	-0.0130704	0.0121137	0.283243	0.00462118	0.00684174	0.500987	0.000294565	0.00985515	0.976216
cg20739508	0.021109	0.0160239	0.190793	-0.00743321	0.00905021	0.413452	-0.00769542	0.0130363	0.556344
cg20739510	0.00179775	0.0096769	0.853003	-0.0115047	0.00546547	0.0378504	0.000631464	0.00787271	0.936234
cg20739526	-0.0182194	0.0265677	0.494476	-0.00620638	0.0150053	0.680062	0.00852399	0.0216143	0.694166
cg20739576	0.0717269	0.0280224	0.0120066	-0.0329706	0.0158269	0.0398364	-0.0695564	0.0227978	0.00293442
cg20739630	-0.0342136	0.0226653	0.134385	0.000947902	0.0128013	0.941123	0.00751426	0.0184395	0.684523
cg20739713	0.0216614	0.0227326	0.342996	-0.0190828	0.0128392	0.140413	-0.0103179	0.0184942	0.578187
cg20739726	0.00589378	0.0140076	0.674855	-0.00568364	0.00791143	0.474215	-0.00922575	0.011396	0.420154
cg20739794	0.00164598	0.0108749	0.880006	-0.00583632	0.00614209	0.34434	-0.00255443	0.00884735	0.773403
cg20739827	-0.0183947	0.0196045	0.350403	-0.00517782	0.0110726	0.64109	0.0139558	0.0159494	0.383713
cg20739864	-0.0187809	0.0252469	0.458724	0.0108906	0.0142593	0.44685	0.00741419	0.0205398	0.718901
cg20739904	-0.00269359	0.00876741	0.759322	0.00378791	0.00495179	0.446135	0.00820346	0.00713278	0.252899
cg20739912	0.00575153	0.00354936	0.108352	-0.00243298	0.00200466	0.227794	-0.00131767	0.00288761	0.64917
cg20739918	-0.00723966	0.0109548	0.510248	-0.0025358	0.00618722	0.682814	0.000343954	0.00891235	0.969293
cg20739919	-0.0167084	0.0258032	0.518802	-0.00271173	0.0145735	0.852773	0.0192439	0.0209924	0.361546
cg20739984	-0.0292279	0.0293311	0.32147	0.0319227	0.0165661	0.0568768	0.0276248	0.0238625	0.249814
cg20739994	-0.0143787	0.0271471	0.597546	0.0164881	0.0153326	0.284851	0.00932181	0.0220857	0.673896
cg20740005	0.00588143	0.0157102	0.708937	0.0140727	0.00887304	0.115959	-0.00997126	0.0127811	0.43718
cg20740022	0.0138265	0.0238547	0.563507	-0.0064176	0.013473	0.634899	-0.00303489	0.0194071	0.876055
cg20740024	0.0354479	0.0561178	0.529074	0.00201504	0.0316951	0.949438	-0.0171937	0.045655	0.707285
cg20740028	0.00213696	0.00475774	0.654312	0.00242375	0.00268715	0.369279	-0.00384704	0.00387069	0.322725
cg20740029	-0.00608448	0.00834471	0.467654	0.0018396	0.00471305	0.697148	0.00468092	0.0067889	0.49214
cg20740051	-0.0698907	0.0377349	0.0670144	0.047605	0.0213125	0.0277785	0.0546985	0.0306995	0.0778891
cg20740077	0.00085112	0.00952025	0.928946	-0.00233665	0.005377	0.664834	-0.00114367	0.00774527	0.882914
cg20740086	0.00161832	0.00977533	0.868851	-0.00327529	0.00552106	0.55439	-0.0116459	0.00795279	0.146291
cg20740102	-0.0110256	0.0103853	0.291003	0.00239484	0.00586557	0.683953	0.0143332	0.00844904	0.0929783
cg20740133	-0.0575942	0.0229652	0.0137881	0.017921	0.0129706	0.170217	0.0448489	0.0186835	0.0182624
cg20740157	-0.00706456	0.0308809	0.819526	0.0142353	0.0174414	0.416377	-0.00119751	0.0251234	0.96208
cg20740203	-0.00693398	0.0128304	0.590124	0.00873585	0.00724655	0.230906	0.00399536	0.0104383	0.702726
cg20740233	0.0142525	0.0221631	0.521679	-0.00827509	0.0125176	0.510114	-0.00785618	0.0180309	0.664008
cg20740249	-0.00138592	0.00922305	0.880862	0.000343683	0.00520914	0.947531	0.000223409	0.00750348	0.976308
cg20740299	0.0263131	0.0127019	0.040931	-0.0162467	0.00717397	0.0257353	-0.0127154	0.0103337	0.221464
cg20740328	-0.0179627	0.0164545	0.277659	0.00967232	0.00929341	0.300542	0.0138856	0.0133867	0.302163
cg20740339	-0.00279135	0.0137761	0.83985	-0.0022702	0.00778069	0.771076	-0.00412482	0.0112077	0.71364
cg20740434	0.0177679	0.020417	0.386289	-0.00396328	0.0115314	0.731813	-0.00748506	0.0166104	0.653255
cg20740485	0.0075134	0.0259593	0.772863	-0.0022357	0.0146617	0.879117	0.00877619	0.0211193	0.678646
cg20740525	0.00481324	0.00885704	0.588063	-0.00227545	0.00500242	0.650208	-0.00760552	0.00720571	0.293799
cg20740619	0.00382829	0.00409603	0.352274	-0.00382136	0.00231342	0.101772	0.00105197	0.00333235	0.752913
cg20740641	-0.0111026	0.0143571	0.441195	0.00701173	0.00810883	0.389314	0.00565599	0.0116803	0.629302
cg20740711	0.0183975	0.0400765	0.647208	-0.0281673	0.022635	0.216315	-0.00955524	0.0326045	0.770092
cg20740769	-0.000665143	0.00409357	0.871259	0.00230349	0.00231203	0.321555	-0.00222583	0.00333035	0.505483
cg20740845	0.00335655	0.019287	0.862199	0.00256875	0.0108932	0.81407	-0.00331766	0.0156911	0.832986
cg20740903	0.0102168	0.0250488	0.684255	-0.00242308	0.0141475	0.864362	-0.016593	0.0203787	0.417485
cg20740919	-0.00950845	0.0302661	0.754066	-0.0100599	0.0170942	0.557552	-0.00628026	0.0246232	0.799216
cg20740954	-0.07157	0.0337836	0.036663	0.0244527	0.0190808	0.203029	0.0298095	0.0274849	0.280768
cg20740967	-0.00616059	0.00612013	0.316601	-0.00019759	0.00345662	0.954532	0.000264786	0.00497907	0.957697
cg20741040	-0.0200448	0.0336691	0.552984	-2.74935e-05	0.0190161	0.998849	0.00713464	0.0273917	0.79505
cg20741072	0.0217271	0.0160525	0.179009	-0.0230327	0.00906638	0.0126414	-0.00580964	0.0130596	0.657406
cg20741078	0.00579575	0.0048718	0.237057	-0.00216747	0.00275157	0.432762	-0.00357954	0.00396348	0.368672
cg20741105	-0.0461501	0.0393526	0.243746	0.0428242	0.0222262	0.0569081	0.0408557	0.0320156	0.20493
cg20741150	0.0248364	0.0404091	0.540229	0.0101475	0.0228229	0.657576	-0.0110572	0.0328751	0.737335
cg20741163	-0.0167662	0.0247235	0.499277	-0.0158964	0.0139637	0.257726	0.0241813	0.020114	0.232178
cg20741169	0.00570715	0.00788764	0.471062	-0.00216571	0.0044549	0.627953	-0.00867924	0.00641704	0.179318
cg20741185	0.00824718	0.00865405	0.342943	-0.00733878	0.00488777	0.136452	-0.00356599	0.00704057	0.613649
cg20741230	-0.0128285	0.0226849	0.573022	-0.000976235	0.0128123	0.939419	0.00209009	0.0184554	0.910064
cg20741235	-0.110975	0.065325	0.0925259	-0.00284624	0.0368953	0.938666	0.090693	0.0531456	0.0910821
cg20741293	-0.0101939	0.00585705	0.0849179	0.00527304	0.00330804	0.114154	0.00543807	0.00476505	0.25655
cg20741303	-0.00149794	0.00343077	0.663349	-0.00012095	0.00193768	0.950355	0.00188058	0.00279113	0.502044
cg20741319	0.0456101	0.0209179	0.0316188	0.00447206	0.0118143	0.705857	-0.036078	0.0170179	0.0365313
cg20741333	0.00201408	0.0305096	0.947501	0.00819302	0.0172317	0.635516	-0.000477807	0.0248213	0.984681
cg20741386	-0.0089967	0.0428651	0.834194	0.0172135	0.02421	0.478769	0.00373368	0.0348732	0.914957
cg20741418	-0.00365724	0.0262213	0.88936	-0.00627858	0.0148097	0.672531	0.00918694	0.0213325	0.667666
cg20741429	-0.00174625	0.0028131	0.536201	0.00206435	0.00158882	0.196892	0.00231297	0.00228862	0.314678
cg20741474	-0.0132058	0.0171438	0.442976	-0.00406416	0.00968273	0.675599	0.0166365	0.0139474	0.235828
cg20741479	-0.00404086	0.0321634	0.900278	-0.00138195	0.0181657	0.939515	0.00542731	0.0261667	0.836118
cg20741528	0.0430908	0.0327911	0.19188	-0.0178863	0.0185202	0.336537	-0.0329723	0.0266774	0.219426
cg20741532	0.00279926	0.0112772	0.804481	-0.00155182	0.0063693	0.808019	-0.00214458	0.00917464	0.815666
cg20741580	-0.0152225	0.00875683	0.0852895	0.0006875	0.00494582	0.88973	0.00878338	0.00712418	0.220564
cg20741605	-0.00439452	0.0456128	0.923444	-0.0102881	0.0257619	0.690503	-0.00425641	0.0371086	0.908916
cg20741620	-0.00819512	0.0157704	0.604477	-0.00271815	0.00890702	0.760884	-0.00490176	0.0128301	0.70325
cg20741629	-0.00439015	0.00701643	0.53297	0.00455046	0.00396285	0.253648	-0.00385921	0.00570827	0.500587
cg20741638	0.0159146	0.0210718	0.451907	-0.00919732	0.0119013	0.441499	0.00323938	0.0171431	0.850514
cg20741644	0.0307948	0.0356266	0.389493	-0.00521249	0.0201218	0.796142	-0.00711209	0.0289843	0.806678
cg20741677	-0.040081	0.0227936	0.0817956	0.0219523	0.0128737	0.0913239	0.0292693	0.0185439	0.117701
cg20741844	-0.0047899	0.00268339	0.0773519	0.00127935	0.00151557	0.400647	0.00236176	0.00218309	0.281977
cg20741864	-0.00676202	0.0218311	0.757414	0.00512933	0.0123301	0.678319	-0.0108533	0.0177608	0.542563
cg20741922	-0.00343368	0.0159217	0.829701	-0.00250713	0.00899252	0.780985	0.00373248	0.0129532	0.77384
cg20741980	0.000336802	0.0237233	0.988702	-0.0105084	0.0133988	0.434766	0.00548594	0.0193002	0.776825
cg20741985	0.00330606	0.00872013	0.705411	-0.000759095	0.00492509	0.877826	-0.0025892	0.00709432	0.715922
cg20741987	0.0094416	0.00610226	0.125031	-0.00616659	0.00344653	0.0766689	-0.00434225	0.00496454	0.383901
cg20742007	-0.00840679	0.00758294	0.270296	-0.00163589	0.00428281	0.703313	0.00900687	0.00616915	0.147492
cg20742009	-0.031717	0.0272673	0.247578	-0.00100884	0.0154004	0.947903	0.019089	0.0221835	0.391611
cg20742028	0.00365949	0.00888265	0.681253	-0.0034415	0.00501688	0.494343	-0.000764003	0.00722655	0.916019
cg20742075	0.0184672	0.0115241	0.112266	-0.0030665	0.00650874	0.638591	-0.011064	0.00937549	0.240818
cg20742080	-0.0324456	0.0161899	0.0478234	0.00386566	0.009144	0.673401	0.0309731	0.0131714	0.0206973
cg20742130	-0.00165521	0.0212031	0.937936	-0.00768406	0.0119754	0.522597	0.000350431	0.01725	0.983833
cg20742175	0.0287449	0.0262242	0.275713	-0.016303	0.0148113	0.273719	-0.0159715	0.0213349	0.455885
cg20742182	-0.0161119	0.0113306	0.158207	0.0113098	0.00639948	0.0802914	0.00728849	0.00921811	0.431046
cg20742234	-0.0013857	0.00514833	0.788377	0.00038478	0.00290775	0.894995	0.00204875	0.00418846	0.625835
cg20742298	0.00686696	0.0216369	0.751636	-0.0181946	0.0122204	0.139732	0.00910555	0.0176028	0.606128
cg20742318	0.000616937	0.003025	0.838818	-0.001636	0.0017085	0.340639	-5.62518e-05	0.00246101	0.981811
cg20742366	-0.00546359	0.00896038	0.543439	-0.00300498	0.00506078	0.554028	0.0110917	0.00728978	0.131345
cg20742385	0.0052907	0.0335504	0.875022	-0.0106673	0.0189491	0.574757	-0.0149736	0.0272952	0.58454
cg20742389	-0.00992554	0.0228817	0.665405	0.0122597	0.0129235	0.34514	0.00413681	0.0186156	0.824603
cg20742415	0.0111723	0.0224176	0.619338	0.00047875	0.0126613	0.969915	-0.0153138	0.018238	0.40314
cg20742425	-0.00722581	0.0133493	0.589537	0.00362233	0.00753961	0.631985	-0.00557515	0.0108604	0.608865
cg20742548	-0.00978681	0.0386436	0.800599	0.00803868	0.0218257	0.713435	0.020761	0.0314388	0.510571
cg20742562	0.00731908	0.00639083	0.254896	-0.00068774	0.00360951	0.849284	-0.00107219	0.0051993	0.837048
cg20742667	-0.000582601	0.0207042	0.977608	0.0126799	0.0116936	0.280873	0.000592016	0.0168441	0.972034
cg20742696	-0.000973698	0.0256687	0.969818	0.00383048	0.0144976	0.792169	-0.0129369	0.020883	0.537029
cg20742784	0.0718321	0.0313367	0.0240289	-0.035968	0.0176988	0.0448363	-0.0508636	0.0254942	0.0488078
cg20742840	0.00176961	0.0171433	0.917996	-0.00247672	0.00968248	0.798646	-0.0090243	0.0139471	0.51912
cg20742865	0.006954	0.0172537	0.687794	0.00417339	0.00974482	0.669397	-0.00400032	0.0140369	0.776256
cg20742890	0.0042502	0.0326371	0.896655	0.0130056	0.0184333	0.482142	-4.71772e-05	0.0265521	0.998586
cg20742906	-0.00335976	0.00644015	0.603063	0.00664403	0.00363736	0.0708031	0.00398538	0.00523942	0.448692
cg20742972	0.0303663	0.0199169	0.130567	-0.0136425	0.011249	0.22813	-0.0199974	0.0162035	0.220102
cg20742981	0.0229379	0.0225471	0.311502	-0.0161875	0.0127345	0.206683	-0.0175456	0.0183434	0.341169
cg20743019	0.00497898	0.0173222	0.774388	-0.00271061	0.00978351	0.782318	-0.00193628	0.0140926	0.890999
cg20743065	0.000377432	0.00381483	0.92139	-0.00203197	0.0021546	0.347957	0.000380246	0.00310358	0.902739
cg20743080	-0.00841197	0.0158243	0.596216	0.00685582	0.00893748	0.444874	0.0128189	0.012874	0.321837
cg20743128	0.0153886	0.01286	0.234341	-0.0047136	0.00726328	0.51788	-0.01078	0.0104624	0.305376
cg20743134	0.0131101	0.0595884	0.82632	-0.00601904	0.0336553	0.85843	0.00202454	0.0484786	0.966774
cg20743236	-0.00288365	0.0446016	0.948582	-0.012471	0.0251908	0.621665	-0.00236648	0.036286	0.948134
cg20743280	0.00165749	0.00352906	0.639635	-0.00282946	0.0019932	0.15891	-0.000117854	0.00287109	0.967341
cg20743301	0.0298376	0.0583613	0.610321	0.0150939	0.0329622	0.648028	-0.013568	0.0474802	0.775664
cg20743365	-0.00266639	0.00652049	0.683487	-0.00255562	0.00368274	0.489359	-0.00485364	0.00530479	0.362461
cg20743374	-0.00401426	0.0513176	0.937809	0.0197381	0.0289839	0.497477	0.00237619	0.0417498	0.954729
cg20743391	0.000792156	0.0029555	0.789242	0.000923672	0.00166925	0.581288	0.000561747	0.00240447	0.815763
cg20743405	0.027187	0.0243384	0.266708	-0.00736698	0.0137462	0.593223	-0.0214144	0.0198007	0.28213
cg20743435	0.0117871	0.0146463	0.422895	-0.0165741	0.00827218	0.047874	-0.00636044	0.0119156	0.594695
cg20743503	0.035182	0.0296547	0.238337	-0.0218318	0.0167489	0.195465	-0.0143718	0.0241258	0.552746
cg20743544	0.00263761	0.00439885	0.550149	0.00259553	0.00248445	0.298727	-0.00237268	0.00357872	0.508888
cg20743628	0.0206983	0.0169345	0.224541	-0.00111452	0.00956451	0.907473	-0.0180486	0.0137772	0.193245
cg20743651	-0.00417077	0.0035249	0.239581	-0.00280085	0.00199085	0.162632	0.000342262	0.00286771	0.905242
cg20743662	-0.027048	0.0139463	0.0553233	0.0140595	0.00787678	0.0773673	0.00398271	0.0113461	0.726326
cg20743708	-0.0470609	0.0249915	0.0626553	0.0363681	0.0141151	0.0114707	0.0429119	0.020332	0.0373561
cg20743720	-0.000120814	0.0121692	0.992099	0.00637277	0.00687312	0.356099	0.00450125	0.00990035	0.650363
cg20743744	-0.0195422	0.0149559	0.194388	0.00608801	0.00844703	0.472793	0.0206638	0.0121675	0.0926276
cg20743749	0.0200452	0.0148824	0.181117	-0.00244742	0.00840551	0.771538	-0.0226079	0.0121077	0.0648573
cg20743759	0.0012899	0.0386438	0.97344	-0.00688294	0.0218259	0.753161	-0.0139989	0.031439	0.657105
cg20743868	0.0222352	0.023106	0.338261	0.00187633	0.0130502	0.885971	-0.0331957	0.0187981	0.0805256
cg20743881	-0.00777815	0.0151949	0.609879	0.000858527	0.00858203	0.920519	0.000624022	0.0123619	0.959843
cg20743905	-0.0306438	0.0260964	0.243139	0.00679504	0.0147391	0.645805	0.0219788	0.0212309	0.303111
cg20743933	0.00477583	0.0104935	0.650026	-0.00699472	0.00592665	0.240772	0.00294883	0.00853702	0.730522
cg20743959	0.0223176	0.013737	0.107452	-0.00788822	0.00775857	0.311795	-0.0241416	0.0111758	0.0331981
cg20743974	-0.0280469	0.0136068	0.0419283	0.00764221	0.00768505	0.322465	0.0293842	0.0110699	0.00927164
cg20744108	-0.000456456	0.0152107	0.976121	-0.00501588	0.00859092	0.560657	0.00167118	0.0123748	0.892851
cg20744110	0.00846149	0.00780714	0.281106	-0.0023862	0.00440944	0.589628	-0.00398091	0.00635155	0.532273
cg20744152	0.000202963	0.00297615	0.945768	-0.000711051	0.00168091	0.673211	0.00123769	0.00242127	0.610378
cg20744156	0.00418029	0.00741466	0.574187	0.00163623	0.00418777	0.696855	-0.00703157	0.00603225	0.24658
cg20744163	0.0245169	0.0461157	0.59618	0.00323336	0.026046	0.901458	-0.00764798	0.0375178	0.838894
cg20744217	0.0131504	0.0180476	0.467955	0.000420944	0.0101932	0.967144	-0.0108723	0.0146828	0.460778
cg20744229	0.00303389	0.0127649	0.81263	-0.000706439	0.00720958	0.922143	-0.00145981	0.010385	0.888499
cg20744275	0.0233311	0.0100997	0.0229814	-0.00235789	0.00570427	0.680249	-0.0139488	0.00821669	0.0927522
cg20744302	0.0184106	0.0419947	0.662059	0.0129238	0.0237184	0.587069	-0.0103141	0.0341651	0.763376
cg20744304	-0.00619496	0.00338182	0.0700121	0.000565042	0.00191004	0.767987	0.00372885	0.0027513	0.178436
cg20744353	-0.0084947	0.0246989	0.731635	-0.000176399	0.0139498	0.989937	0.010934	0.020094	0.58758
cg20744362	0.0508064	0.0304281	0.0981662	-0.0204777	0.0171856	0.236313	-0.021708	0.024755	0.382677
cg20744387	0.00402147	0.0372608	0.914274	-0.0182625	0.0210447	0.387627	-0.0251024	0.0303137	0.409633
cg20744437	0.00184993	0.00270487	0.495636	-0.00115919	0.0015277	0.449805	-0.00232948	0.00220056	0.292392
cg20744441	0.0120368	0.0391615	0.759219	-0.0243662	0.0221182	0.273319	-0.0242779	0.0318601	0.44788
cg20744512	-0.00345076	0.00815424	0.673087	0.00411666	0.00460548	0.373586	0.00383064	0.00663394	0.564973
cg20744528	-0.00425148	0.0145801	0.771213	0.0115299	0.00823478	0.164629	-0.0010909	0.0118618	0.926911
cg20744541	-0.000740201	0.00795271	0.926034	-0.000715926	0.00449165	0.873689	0.000544564	0.00646998	0.933095
cg20744546	-0.00386351	0.00436813	0.378603	0.00119548	0.0024671	0.629064	0.00237548	0.00355372	0.505418
cg20744625	-0.00958224	0.00532554	0.0750492	0.00637138	0.00300784	0.0366828	0.00642996	0.00433263	0.140998
cg20744654	-0.00897059	0.00935473	0.339951	0.0030674	0.00528351	0.562869	0.00222266	0.00761061	0.770868
cg20744727	-0.00986184	0.0372072	0.791526	-0.0102942	0.0210144	0.625325	-0.00267629	0.0302702	0.929728
cg20744756	-0.0357181	0.0344871	0.302895	-0.00223247	0.0194782	0.908986	0.0174811	0.0280573	0.534697
cg20744788	0.0050241	0.0201944	0.804047	-0.00748196	0.0114057	0.513371	-0.00885293	0.0164293	0.591212
cg20744809	0.00750634	0.00560693	0.183746	-0.00393992	0.00316677	0.216413	-0.00435238	0.00456156	0.342359
cg20744894	-0.0109873	0.0115643	0.344396	-0.000665803	0.00653146	0.919014	0.00546175	0.00940821	0.56289
cg20744943	-0.0187273	0.0112719	0.0998263	0.00402679	0.00636632	0.528524	0.0112877	0.00917033	0.221307
cg20744976	-0.00769543	0.0144	0.594272	0.00803536	0.00813306	0.325592	-0.0066534	0.0117152	0.571383
cg20744998	-0.00676987	0.00875598	0.441282	0.00213107	0.00494533	0.667468	0.00447591	0.00712349	0.531249
cg20745074	-0.00633852	0.0168592	0.707754	-0.00326619	0.00952202	0.732323	0.00882317	0.0137159	0.521546
cg20745134	0.0240069	0.0132609	0.0733062	-0.0036924	0.0074897	0.623117	-0.0237004	0.0107885	0.0303905
cg20745153	0.000395557	0.0115713	0.9728	0.00583984	0.00653541	0.373741	-0.000664608	0.0094139	0.943861
cg20745186	0.0199779	0.0271716	0.463944	-0.0148298	0.0153464	0.336255	-0.0067142	0.0221057	0.761976
cg20745248	-0.000326113	0.00941548	0.972441	0.00147248	0.00531782	0.782443	0.00313392	0.00766003	0.68334
cg20745261	0.0264592	0.0244675	0.282173	-0.0189932	0.0138191	0.172449	-0.0219281	0.0199057	0.273335
cg20745272	0.00530099	0.0200861	0.792401	-0.00620281	0.0113445	0.585782	-0.0104591	0.0163412	0.523637
cg20745395	-0.010385	0.01423	0.467253	-0.00245613	0.00803703	0.760556	0.0085199	0.0115769	0.463525
cg20745419	0.0362774	0.021764	0.0987364	0.0017306	0.0122922	0.888326	-0.0319588	0.0177062	0.0741545
cg20745431	-0.00448074	0.00234338	0.0587864	0.000741579	0.00132353	0.576551	0.00363629	0.00190648	0.0594052
cg20745448	0.00243177	0.00293831	0.409903	-0.000835041	0.00165954	0.61597	-0.00131721	0.00239048	0.582873
cg20745457	0.00372684	0.00485109	0.444187	-0.00226472	0.00273987	0.410485	0.000255482	0.00394664	0.948518
cg20745493	-0.0160472	0.0149965	0.287219	-0.00971427	0.00846996	0.254212	0.0217524	0.0122005	0.0776971
cg20745513	-0.0596993	0.0261317	0.0244959	0.00410356	0.0147591	0.78157	0.025516	0.0212596	0.232952
cg20745523	0.0099142	0.00775608	0.204181	-0.000195578	0.0043806	0.96448	-0.0121617	0.00631001	0.0568293
cg20745537	0.0131316	0.0368762	0.722531	0.00358618	0.0208275	0.863647	-0.001038	0.0300009	0.97247
cg20745538	0.00247826	0.00364171	0.497778	-0.00177689	0.00205682	0.389751	-0.00130376	0.00296274	0.660867
cg20745590	0.0368451	0.0371031	0.323133	-0.00179804	0.0209556	0.931799	-0.0210472	0.0301855	0.487288
cg20745620	-0.0176293	0.0176308	0.319814	-0.0111075	0.0099578	0.267384	0.0123845	0.0143437	0.390018
cg20745652	0.00464785	0.00406774	0.255983	-0.00356296	0.00229744	0.124164	-0.00271261	0.00330934	0.414385
cg20745684	0.0219156	0.0264263	0.408944	-0.0347394	0.0149254	0.021994	-0.0177017	0.0214993	0.412302
cg20745693	-0.0103466	0.0373013	0.782072	-0.0148635	0.0210676	0.482163	-0.00272406	0.0303467	0.928657
cg20745775	0.0113671	0.0118326	0.339088	0.00117722	0.00668301	0.860539	-0.0118725	0.00962652	0.22041
cg20745786	-0.00304174	0.0141087	0.829753	0.00567547	0.00796852	0.478011	0.00266603	0.0114782	0.816814
cg20745888	-0.0163239	0.0110185	0.141681	0.00525949	0.00622317	0.400088	0.00904237	0.00896414	0.31559
cg20745910	0.00352148	0.00491941	0.475796	-0.00318676	0.00277846	0.254195	0.0027449	0.00400222	0.494431
cg20745925	0.0193212	0.0126246	0.12913	0.000698293	0.00713031	0.922186	-0.013082	0.0102708	0.205781
cg20745947	0.00142866	0.00374952	0.70401	-0.00264389	0.00211771	0.214834	0.00166238	0.00305045	0.587017
cg20745987	0.0112323	0.0252758	0.65774	-0.0104112	0.0142757	0.467561	0.00480317	0.0205633	0.815799
cg20746006	-0.0277549	0.048323	0.567039	0.0169419	0.0272926	0.536206	0.0289906	0.0393135	0.46263
cg20746035	-0.00580279	0.0107725	0.591337	0.00263416	0.00608425	0.666004	-0.00343196	0.00876403	0.696207
cg20746078	-0.0219525	0.013619	0.110197	0.00880004	0.00769192	0.255385	0.0174876	0.0110798	0.117711
cg20746081	0.0191229	0.0139025	0.172113	0.00204752	0.00785207	0.794823	-0.0141845	0.0113105	0.212789
cg20746096	-0.001724	0.00272041	0.527736	0.0005939	0.00153648	0.699939	0.000136143	0.00221321	0.951075
cg20746101	0.0137648	0.00630766	0.0314821	-0.000576024	0.00356254	0.871883	-0.0106023	0.00513164	0.0414616
cg20746219	0.0141799	0.0204406	0.489502	-0.00544129	0.0115447	0.638458	-0.00153588	0.0166296	0.926602
cg20746282	-0.0321404	0.018752	0.0896949	0.00433386	0.010591	0.683286	0.0189325	0.0152558	0.217568
cg20746306	0.00285329	0.0146146	0.845613	-0.00551018	0.00825427	0.505986	-0.00108869	0.0118898	0.927231
cg20746318	-0.00961226	0.0250722	0.702266	0.00678804	0.0141607	0.632752	-0.00332268	0.0203977	0.870937
cg20746341	0.0276947	0.0254211	0.278632	-0.00909257	0.0143577	0.52802	-0.0167731	0.0206815	0.419321
cg20746422	-0.00608437	0.00814802	0.457015	0.00395937	0.00460196	0.391687	0.00291939	0.00662888	0.660614
cg20746451	0.0246865	0.0271319	0.365124	-0.00546564	0.015324	0.722104	-0.013971	0.0220734	0.52825
cg20746459	-0.00368559	0.0280081	0.895578	0.00196426	0.0158188	0.901433	-0.0131377	0.0227862	0.565555
cg20746482	0.0313477	0.0322399	0.333282	-0.036993	0.0182089	0.0449028	-0.00848973	0.026229	0.746872
cg20746551	0.00387716	0.00781252	0.620811	-0.0040827	0.00441247	0.357102	-0.00485605	0.00635593	0.446692
cg20746552	-0.00162016	0.0228175	0.943538	0.0281282	0.0128872	0.0314504	0.0131514	0.0185633	0.48034
cg20746634	-0.00138004	0.0141233	0.922359	-0.00086095	0.00797676	0.91427	0.00394803	0.0114901	0.731881
cg20746702	0.00880966	0.0120434	0.466223	0.00055405	0.00680204	0.935247	-0.00612511	0.00979796	0.533331
cg20746735	-0.0317638	0.0199649	0.114835	0.00190633	0.0112761	0.866098	0.0355889	0.0162426	0.0308156
cg20746756	0.00508567	0.0103788	0.625225	-0.00414123	0.00586191	0.481576	-0.000731926	0.00844376	0.931101
cg20746762	-0.00645954	0.00702656	0.360195	0.00289464	0.00396857	0.467501	0.00209618	0.00571651	0.714641
cg20746793	-0.00795171	0.0309237	0.79761	0.00846415	0.0174656	0.629028	0.0167681	0.0251582	0.506654
cg20746797	0.0148711	0.0151474	0.328636	-0.0107232	0.0085552	0.213036	-0.00435206	0.0123233	0.724729
cg20746807	0.00123816	0.00837733	0.882805	0.00415046	0.00473148	0.382523	0.00571767	0.00681544	0.403551
cg20746815	0.0123888	0.0129865	0.342443	-0.00396527	0.00733473	0.59	0.00277135	0.0105653	0.793635
cg20746830	-0.00618739	0.0407124	0.879517	0.0177885	0.0229942	0.441025	0.0111847	0.0331218	0.736323
cg20746868	0.0166717	0.0138284	0.23087	-0.00421346	0.0078102	0.590778	-0.00418	0.0112502	0.71103
cg20746880	0.0283767	0.0134241	0.0370662	-0.0114409	0.00758189	0.134521	-0.0162323	0.0109213	0.140411
cg20747012	-0.0106848	0.00984424	0.280414	0.00597009	0.00555998	0.285566	0.00663569	0.00800885	0.409375
cg20747073	0.0137233	0.0128602	0.288542	-0.0106931	0.0072634	0.144173	-0.00535557	0.0104625	0.609886
cg20747266	0.0103447	0.0191177	0.589664	-0.0213273	0.0107976	0.0510602	0.000127056	0.0155534	0.993499
cg20747374	-0.0108439	0.0198603	0.586303	-0.0024106	0.011217	0.830288	0.00450211	0.0161575	0.781109
cg20747380	0.00676971	0.0112779	0.549716	-0.00142459	0.00636969	0.823494	-0.00323123	0.00917519	0.725467
cg20747393	0.00567604	0.00400351	0.159431	4.45575e-05	0.00226116	0.984318	-0.00452306	0.00325708	0.168077
cg20747401	-0.0355685	0.0201424	0.0805351	0.0192527	0.0113763	0.0937563	0.0251311	0.016387	0.128351
cg20747449	-0.0353209	0.0320184	0.272667	0.0199616	0.0180839	0.272367	0.0114749	0.0260488	0.660534
cg20747455	-0.0190968	0.0368	0.604977	-0.022296	0.0207845	0.286029	0.0210555	0.0299389	0.483547
cg20747462	-0.0205788	0.0207001	0.322604	0.0180202	0.0116913	0.126461	0.00339994	0.0168407	0.840423
cg20747565	-0.0498029	0.0383238	0.196811	0.0225436	0.0216451	0.3002	0.0188335	0.0311786	0.547204
cg20747577	0.073716	0.0314655	0.0211635	-0.0357073	0.0177716	0.0472619	-0.0481274	0.025599	0.0630712
cg20747619	0.00324294	0.00404856	0.425063	-0.000901349	0.00228661	0.6943	-0.00178397	0.00329373	0.589306
cg20747630	-0.0182008	0.0106674	0.0911366	0.00187947	0.00602491	0.755742	0.01243	0.00867855	0.155249
cg20747739	-0.00630766	0.0188841	0.739078	0.0106888	0.0106656	0.318729	0.0152683	0.0153633	0.322758
cg20747741	-0.000824427	0.00484642	0.865274	0.000610104	0.00273724	0.824085	-0.00073617	0.00394284	0.852274
cg20747751	-0.0596685	0.034923	0.090696	0.0213979	0.0197244	0.280652	0.0367444	0.0284119	0.198956
cg20747774	-0.0102469	0.0144901	0.481143	-0.00607207	0.00818397	0.459894	0.00509161	0.0117886	0.666755
cg20747787	-0.0210638	0.0214309	0.328091	0.00582921	0.012104	0.63117	0.0117728	0.0174352	0.501119
cg20747789	-0.0145814	0.012867	0.259878	0.0136511	0.00726721	0.0632922	0.00964372	0.010468	0.35918
cg20747968	0.00480358	0.0123373	0.69786	0.011518	0.00696806	0.101538	-0.00525289	0.0100371	0.601915
cg20748012	-0.0164048	0.0289786	0.57262	0.0166173	0.016367	0.312466	0.00686395	0.0235758	0.771556
cg20748038	-0.0140921	0.0234659	0.549534	-0.0145118	0.0132534	0.276222	0.0292344	0.0190908	0.128909
cg20748065	0.000958551	0.0300333	0.974604	-0.00926652	0.0169626	0.586109	-0.0160139	0.0244338	0.513745
cg20748073	-0.0015653	0.00806904	0.846586	0.00381096	0.00455736	0.405064	-0.00237279	0.00656462	0.71854
cg20748131	0.000115576	0.0151552	0.993931	0.00648569	0.00855958	0.450442	-0.004064	0.0123296	0.742396
cg20748132	0.00650977	0.0212701	0.760214	-0.0110203	0.0120132	0.361215	0.00359699	0.0173044	0.835765
cg20748142	-0.0264743	0.0154642	0.0900655	0.014261	0.00873413	0.105722	0.0143968	0.012581	0.255275
cg20748194	-0.00162514	0.00344902	0.638552	-0.00102328	0.00194799	0.600562	0.00236108	0.00280598	0.402146
cg20748242	0.00826931	0.0236375	0.72721	0.00777643	0.0133503	0.561575	-0.000473501	0.0192304	0.980406
cg20748350	-0.0154528	0.0369446	0.676666	-0.00526061	0.0208661	0.801482	-0.003343	0.0300566	0.911666
cg20748386	-0.0180393	0.0182295	0.324821	0.0109564	0.0102959	0.289874	0.0139871	0.0148307	0.347941
cg20748397	-0.000420044	0.010678	0.968702	0.00199178	0.0060309	0.741906	-0.00513463	0.00868718	0.555842
cg20748522	-0.00458341	0.0266911	0.864011	0.00588788	0.015075	0.696961	0.00690077	0.0217147	0.751319
cg20748533	-0.0360881	0.0299337	0.230874	0.00823474	0.0169064	0.627291	0.00633338	0.0243528	0.795357
cg20748537	-0.000457908	0.0162728	0.977608	0.00638153	0.0091908	0.489112	-0.000742344	0.0132388	0.955398
cg20748544	0.0167277	0.0124554	0.182371	-0.0115876	0.00703476	0.102722	-0.013702	0.0101332	0.179426
cg20748558	0.0118074	0.0212828	0.580303	0.0027929	0.0120204	0.816753	0.00532463	0.0173147	0.7591
cg20748559	-0.00151262	0.0102683	0.883191	0.00144227	0.00579952	0.804122	0.00787591	0.00835389	0.34811
cg20748656	0.00598783	0.0167568	0.721608	-0.00439785	0.00946417	0.643188	-0.00746699	0.0136326	0.585123
cg20748662	0.0206064	0.0150674	0.174562	-0.0176337	0.00851	0.0408801	-0.0149371	0.0122582	0.225945
cg20748675	-0.0178206	0.0389309	0.648145	-0.00614888	0.021988	0.780337	-0.00652054	0.0316725	0.837316
cg20748791	0.00963289	0.0558177	0.863339	0.0226138	0.0315256	0.474886	-0.0024412	0.0454109	0.957237
cg20748944	-0.0021924	0.00864852	0.800413	0.000335326	0.00488465	0.945409	-0.000413674	0.00703607	0.953236
cg20748955	0.0212516	0.0168947	0.211422	-0.0162101	0.00954204	0.092527	-0.0110219	0.0137448	0.424554
cg20748982	-0.00696805	0.0119365	0.560723	0.00120773	0.00674169	0.858195	0.0131305	0.00971103	0.179448
cg20749005	-0.00665236	0.0121814	0.586233	0.00170736	0.00687999	0.804528	-0.00681405	0.00991026	0.493344
cg20749047	-0.0147641	0.0226896	0.516764	-0.00250005	0.012815	0.845727	0.0196787	0.0184593	0.289015
cg20749059	0.0121558	0.0295968	0.68218	-0.0120108	0.0167161	0.474151	-0.021764	0.0240787	0.36828
cg20749147	0.00519327	0.0129704	0.689738	-0.00839539	0.00732563	0.254574	-0.000767039	0.0105522	0.942201
cg20749185	-0.00310362	0.0117002	0.791364	-0.000622639	0.00660819	0.925125	0.0066913	0.00951874	0.483747
cg20749212	0.0211595	0.0228504	0.356719	-0.00737171	0.0129058	0.569176	-0.0139819	0.0185901	0.453785
cg20749341	-0.00222533	0.0101971	0.827702	0.0045259	0.00575926	0.433854	-0.000932375	0.00829591	0.910744
cg20749424	0.0271641	0.0263574	0.305261	-0.0131345	0.0148865	0.379769	-0.0397285	0.0214432	0.0669306
cg20749462	-0.00399728	0.0133928	0.76598	0.00935651	0.00756418	0.219062	0.00313085	0.0108958	0.774455
cg20749576	0.00744392	0.0323945	0.818734	-0.017821	0.0182962	0.332443	-0.0104213	0.0263547	0.693389
cg20749584	-0.00453899	0.0109463	0.679297	0.00272878	0.0061824	0.659912	-0.00265619	0.00890542	0.766131
cg20749591	0.0162504	0.0250976	0.51883	-0.0115236	0.014175	0.418216	-0.0120907	0.0204184	0.555115
cg20749655	-0.00363616	0.0180804	0.841029	0.00509625	0.0102117	0.618857	0.0104615	0.0147094	0.478645
cg20749669	0.00647492	0.00856308	0.451377	-0.002137	0.00483639	0.659566	-0.00394153	0.00696655	0.572837
cg20749730	0.00294898	0.00651979	0.652044	0.000136522	0.00368235	0.970501	-0.000894752	0.00530422	0.866391
cg20749741	-0.00179962	0.00327715	0.584156	0.00314485	0.00185092	0.0924777	0.00357617	0.00266615	0.182915
cg20749769	0.00703092	0.012257	0.567537	-0.00821188	0.00692271	0.238402	-0.00792236	0.00997179	0.428838
cg20749790	0.00135619	0.00466187	0.771735	-0.000467981	0.002633	0.859297	-0.00234029	0.0037927	0.538631
cg20749792	0.00931317	0.0376866	0.805331	0.013075	0.0212852	0.540457	0.00180013	0.0306602	0.953301
cg20749846	-0.0266454	0.0169313	0.118771	0.011818	0.00956271	0.219471	0.0221324	0.0137746	0.111325
cg20749875	0.00236827	0.00942879	0.802205	-0.000409825	0.00532534	0.938814	-0.00132026	0.00767086	0.863703
cg20749916	0.00671636	0.00548303	0.223535	0.000821175	0.00309679	0.791436	-0.00307587	0.00446076	0.492113
cg20749932	0.0121904	0.0192474	0.527977	-0.0102425	0.0108708	0.348407	0.00392033	0.0156588	0.802834
cg20749955	0.0109615	0.0340343	0.748084	-0.0243157	0.0192224	0.208884	-0.0362104	0.0276888	0.194014
cg20750058	-0.000534442	0.0270343	0.984268	0.00263978	0.0152688	0.863097	0.00195177	0.0219939	0.929468
cg20750077	0.026028	0.026796	0.333772	-0.00557997	0.0151343	0.713148	-0.0130467	0.0218001	0.550907
cg20750215	0.00928291	0.00832826	0.267736	-0.00737736	0.00470376	0.120013	-0.00333953	0.00677552	0.623199
cg20750241	0.00370246	0.00908129	0.684382	0.00198675	0.00512907	0.699336	-0.00662187	0.00738814	0.372298
cg20750244	-0.000487808	0.00277277	0.860714	0.000173098	0.00156605	0.912214	0.00190923	0.00225581	0.399412
cg20750319	-0.00401051	0.0111396	0.719605	0.00267038	0.00629161	0.672178	-0.000660194	0.00906272	0.942076
cg20750326	-0.00310625	0.027868	0.911477	0.0070072	0.0157397	0.657163	0.0122499	0.0226722	0.590212
cg20750367	-0.00289577	0.00560017	0.606262	0.0009537	0.00316295	0.763655	0.00559666	0.00455606	0.222239
cg20750472	-0.00192648	0.00929406	0.83622	0.0035299	0.00524924	0.502874	-0.00639555	0.00756124	0.399707
cg20750509	0.0199166	0.0188281	0.292744	-0.00404651	0.0106341	0.70438	-0.00833989	0.0153178	0.587363
cg20750528	0.0137791	0.012382	0.268501	-0.00816214	0.00699327	0.245985	-0.00793871	0.0100734	0.432549
cg20750598	0.00368633	0.00329915	0.266573	-0.00193198	0.00186335	0.302366	-0.00170114	0.00268405	0.527692
cg20750600	-0.00587378	0.0207629	0.777851	0.00112872	0.0117268	0.923517	-0.00448212	0.0168918	0.791302
cg20750602	0.0164751	0.0248955	0.509673	-0.0201041	0.0140609	0.155958	-0.0236828	0.0202539	0.24512
cg20750606	-1.37072e-05	0.00184419	0.994085	0.00150808	0.00104159	0.150847	-0.000340329	0.00150036	0.821027
cg20750619	-0.0193605	0.0190948	0.31312	0.00642913	0.0107846	0.552458	0.0152583	0.0155347	0.328415
cg20750642	0.0129505	0.03438	0.70722	0.00609514	0.0194177	0.754267	0.00495908	0.0279701	0.859639
cg20750693	-0.00529408	0.0116991	0.651896	0.0101249	0.00660762	0.128669	-0.00274056	0.00951792	0.774003
cg20750761	0.00629572	0.0108662	0.563659	0.00142754	0.00613719	0.816553	-0.00641122	0.00884029	0.47004
cg20750809	-0.0398256	0.0266802	0.138727	0.0249202	0.0150688	0.101377	0.0339796	0.0217058	0.120698
cg20750832	-0.0185027	0.015732	0.242396	0.000686512	0.00888535	0.938572	0.0266761	0.0127989	0.0397378
cg20750843	0.000236308	0.00265169	0.929172	0.00154642	0.00149766	0.304353	-0.00206665	0.0021573	0.34043
cg20750853	0.0058369	0.00910981	0.523195	-0.00427151	0.00514518	0.408445	-0.00367296	0.00741135	0.621296
cg20750889	0.0128208	0.0404386	0.751885	0.00501658	0.0228395	0.826605	-0.00951149	0.0328991	0.773107
cg20750905	0.0217703	0.0378759	0.566757	0.000887905	0.0213922	0.966977	-0.0125048	0.0308142	0.685764
cg20750930	0.00638276	0.0133938	0.634746	-0.000794813	0.00756474	0.916537	0.00365166	0.0108966	0.738251
cg20750932	0.00419911	0.0293522	0.886537	0.0189594	0.016578	0.255553	-0.0155414	0.0238797	0.516683
cg20750943	0.0174395	0.0127425	0.174251	-0.00069229	0.0071969	0.923564	-0.00769609	0.0103667	0.459631
cg20750953	-0.00428796	0.00639108	0.503844	-0.00157729	0.00360965	0.663097	0.00261857	0.00519951	0.615659
cg20751012	-0.00986906	0.0146808	0.503012	0.00883881	0.00829167	0.289049	0.0062727	0.0119437	0.600638
cg20751045	-0.00518509	0.00774781	0.50492	0.00827879	0.00437593	0.0614576	-0.000215966	0.00630329	0.972738
cg20751048	-0.0236168	0.0243203	0.333903	0.00324314	0.013736	0.813844	0.00980448	0.019786	0.621338
cg20751057	-0.00103046	0.0131398	0.937652	0.00648974	0.00742132	0.383999	0.00305294	0.01069	0.775796
cg20751086	0.00859863	0.00470069	0.0704065	-0.00390616	0.00265493	0.144418	-0.00559456	0.00382428	0.146693
cg20751113	0.00663844	0.0162514	0.68381	0.00315952	0.00917873	0.731417	-0.0086048	0.0132215	0.516685
cg20751138	0.013403	0.0209796	0.524406	0.000896402	0.0118492	0.939851	-0.0029201	0.0170681	0.864509
cg20751189	-0.00774345	0.0115489	0.504121	0.00912272	0.00652277	0.165091	0.00843612	0.0093957	0.371455
cg20751313	-0.0173885	0.010691	0.107064	0.00463981	0.00603825	0.444096	0.0178271	0.00869777	0.0430739
cg20751345	0.0458465	0.0210226	0.0315897	-0.0317083	0.0118735	0.00886759	-0.0237315	0.0171031	0.168419
cg20751351	0.0102614	0.0109829	0.352444	-0.00684797	0.00620311	0.272315	-0.0104459	0.00893525	0.245212
cg20751361	-0.00027647	0.00218772	0.899695	0.000592774	0.00123561	0.63248	0.000339099	0.00177983	0.849293
cg20751373	0.000135688	0.00480556	0.977532	-0.00605473	0.00271416	0.0279749	-0.000962923	0.0039096	0.805967
cg20751395	0.0102001	0.0110664	0.358942	0.00282325	0.00625027	0.652483	-0.00871632	0.00900317	0.335358
cg20751398	0.00778218	0.0362493	0.830459	0.00183933	0.0204734	0.928598	0.000896413	0.0294909	0.975813
cg20751430	0.0693281	0.0317151	0.0311998	-0.0264965	0.0179126	0.142291	-0.0473108	0.0258021	0.069748
cg20751592	0.00845422	0.0378439	0.823692	0.0100113	0.0213741	0.64055	-0.0032811	0.0307882	0.915348
cg20751619	-0.00495148	0.0155806	0.751315	0.00289042	0.00879986	0.743263	0.00999772	0.0126757	0.432174
cg20751698	-0.00849143	0.0264667	0.749019	0.0075727	0.0149483	0.613578	0.0147678	0.0215321	0.494429
cg20751706	-0.0104041	0.01985	0.601367	-0.00100281	0.0112112	0.928909	0.00279005	0.0161491	0.86319
cg20751795	-0.00142059	0.00318488	0.656551	0.000487673	0.00179881	0.786877	0.0013046	0.00259108	0.615746
cg20751810	0.00516088	0.00339984	0.132239	-0.0016288	0.00192021	0.398371	-0.00382647	0.00276596	0.169682
cg20751926	0.000547301	0.0158031	0.972443	0.01221	0.00892554	0.174445	-0.000303323	0.0128568	0.981226
cg20752005	0.0414366	0.0204921	0.0458944	-0.0155441	0.0115739	0.182362	-0.0112443	0.0166715	0.501606
cg20752209	-0.0221154	0.0234026	0.346984	0.0154872	0.0132177	0.244158	0.0155122	0.0190393	0.417193
cg20752233	-0.0112829	0.0198514	0.571084	0.00634954	0.011212	0.572472	0.00989477	0.0161502	0.541513
cg20752284	-0.00889969	0.0124801	0.477472	0.00715003	0.0070487	0.312902	0.00473014	0.0101533	0.64234
cg20752298	-0.000512391	0.0109394	0.962737	0.00140597	0.0061785	0.820464	-0.000173442	0.0088998	0.984491
cg20752312	-0.00548131	0.0299901	0.855356	0.00807907	0.0169383	0.634445	-0.0061675	0.0243987	0.800968
cg20752373	-0.0337387	0.0346213	0.332205	-0.000637224	0.019554	0.974069	0.00950726	0.0281664	0.736433
cg20752420	0.00733204	0.00655895	0.266356	-0.00454077	0.00370446	0.223227	-0.0049208	0.00533608	0.358702
cg20752433	-0.0140148	0.0135386	0.303133	0.00779318	0.00764651	0.310626	0.0065874	0.0110144	0.551171
cg20752472	0.00420476	0.0101555	0.679751	-0.00136811	0.00573576	0.811974	-0.0103111	0.00826206	0.215002
cg20752485	0.00202474	0.00359343	0.574411	-0.00162041	0.00202955	0.426566	-0.00137023	0.00292346	0.640324
cg20752486	-0.00659167	0.00690096	0.341837	0.00421146	0.00389763	0.282564	-0.000740328	0.00561433	0.895362
cg20752509	-0.0204011	0.0472304	0.666728	-0.0101783	0.0266755	0.703613	-0.00047613	0.0384246	0.990139
cg20752553	-0.000556017	0.00847115	0.947801	-0.00560737	0.00478447	0.24404	0.00185165	0.00689176	0.788744
cg20752628	0.0354964	0.0157217	0.026177	-0.0135917	0.00887955	0.129072	-0.0294644	0.0127905	0.0233569
cg20752671	-0.00129067	0.025235	0.959313	0.00547003	0.0142526	0.701965	0.00254828	0.0205301	0.901471
cg20752683	0.0267193	0.0404914	0.510881	-0.00105482	0.0228694	0.963305	-0.00146114	0.0329421	0.964712
cg20752695	0.00496706	0.0118106	0.674998	0.0038037	0.00667059	0.569834	0.000717699	0.00960862	0.940611
cg20752715	-0.0081481	0.00854401	0.342601	0.0070126	0.00482562	0.149362	0.00755506	0.00695104	0.279749
cg20752831	-0.00656324	0.0196092	0.738566	0.00828386	0.0110752	0.456273	0.00646663	0.0159532	0.686104
cg20752847	-0.0212831	0.0225705	0.348019	0.00102471	0.0127477	0.936096	0.0250629	0.0183624	0.175409
cg20752856	0.0167445	0.015922	0.295541	0.00770176	0.00899265	0.393838	-0.0125696	0.0129534	0.334251
cg20752903	-0.00164393	0.00287286	0.568477	-0.000735325	0.00162258	0.651419	0.00122396	0.00233723	0.601685
cg20752923	-0.000356179	0.00913783	0.968987	-0.00628678	0.005161	0.226098	-0.00110262	0.00743414	0.882396
cg20752951	-0.0344412	0.0347774	0.32445	0.0300774	0.0196421	0.128923	0.0288658	0.0282934	0.310131
cg20752961	-0.00292025	0.00530134	0.582989	-0.0024986	0.00299417	0.406036	-0.00179966	0.00431294	0.677393
cg20752989	-0.0225162	0.0227444	0.324627	0.0233476	0.0128459	0.0721938	0.0146762	0.0185038	0.42961
cg20753131	-0.00748156	0.0344856	0.8287	-0.0118317	0.0194773	0.544949	-0.00521313	0.028056	0.852977
cg20753201	-0.015068	0.0341886	0.660377	-0.0061412	0.0193096	0.751132	-0.000533603	0.0278144	0.984733
cg20753294	0.00124548	0.0106324	0.906989	-0.0102359	0.00600513	0.091451	-0.000694005	0.00865006	0.936217
cg20753341	-0.0251176	0.0272635	0.359161	0.0119333	0.0153983	0.44022	0.0203679	0.0221804	0.360725
cg20753349	0.0245553	0.0403449	0.544176	0.00811172	0.0227866	0.722616	-0.00982417	0.0328229	0.765338
cg20753551	-0.00970102	0.00790634	0.222765	-0.000947574	0.00446547	0.832391	0.00869958	0.00643226	0.179331
cg20753620	0.000651531	0.00336402	0.84683	-0.00207236	0.00189998	0.278067	0.00116416	0.00273682	0.6715
cg20753739	0.00470282	0.012311	0.703286	-0.00145351	0.00695317	0.834849	-0.0011193	0.0100157	0.911246
cg20753749	-0.00250015	0.0050508	0.621708	0.00280452	0.00285267	0.327968	0.0016942	0.00410911	0.681017
cg20753780	0.00246147	0.0109797	0.823082	-0.00387915	0.00620131	0.533072	-0.00327976	0.00893264	0.714287
cg20753782	-0.00129949	0.010754	0.904067	0.00301511	0.00607382	0.620716	-0.00137709	0.00874901	0.875254
cg20753954	-0.00219999	0.00328532	0.504661	0.00095967	0.00185553	0.606187	0.00143805	0.0026728	0.591775
cg20753979	0.0143799	0.0522582	0.783764	0.0200861	0.0295152	0.497771	-0.0075135	0.042515	0.860089
cg20754034	-0.0163766	0.0264663	0.537504	0.00665533	0.0149481	0.657135	0.0219851	0.0215319	0.309744
cg20754145	0.00720158	0.00457014	0.118298	-0.00438057	0.0025812	0.0928497	-0.00143172	0.00371807	0.70102
cg20754155	0.00587713	0.0101837	0.565186	0.00186683	0.00575169	0.746198	-0.00851251	0.00828499	0.306732
cg20754235	0.013439	0.00939217	0.155647	-0.00327642	0.00530465	0.538238	-0.00642824	0.00764106	0.402242
cg20754261	-0.00770346	0.00875907	0.381291	-0.000560007	0.00494708	0.910104	0.00425603	0.007126	0.551716
cg20754305	0.000282768	0.00306547	0.926693	-0.000948195	0.00173136	0.585172	-0.000271206	0.00249393	0.913626
cg20754324	0.0232025	0.023661	0.329193	-0.0135591	0.0133636	0.31278	-0.0150288	0.0192495	0.436839
cg20754341	0.0157314	0.0129445	0.227173	0.00465205	0.00731098	0.526058	-0.00495764	0.0105311	0.638856
cg20754348	-0.039988	0.0181765	0.0301581	0.00459089	0.010266	0.655723	0.0262774	0.0147876	0.0786735
cg20754394	-0.00200421	0.00771554	0.795591	0.00183529	0.0043577	0.674561	-0.00329088	0.00627703	0.601272
cg20754430	-0.000235259	0.0108143	0.982688	-0.00166952	0.00610786	0.785168	0.00450811	0.00879803	0.609524
cg20754465	-0.00986891	0.0490805	0.841056	0.0152521	0.0277204	0.583425	0.00499785	0.0399297	0.900648
cg20754476	-0.0451644	0.0172552	0.0102634	0.00599746	0.00974566	0.539719	0.0298221	0.0140381	0.0361558
cg20754499	-0.000956654	0.0200158	0.961977	0.0123697	0.0113048	0.27655	0.00627736	0.016284	0.700707
cg20754582	0.0110203	0.020645	0.594688	-0.0178317	0.0116602	0.129417	-0.00502698	0.0167959	0.765346
cg20754608	-0.00958167	0.0140771	0.497695	0.00433758	0.0079507	0.586608	-0.00308052	0.0114525	0.78851
cg20754627	0.0157868	0.00889589	0.0790667	-0.00151412	0.00502436	0.763781	-0.00927001	0.00723732	0.203265
cg20754634	-0.00253195	0.0101515	0.803561	0.00542693	0.00573354	0.34621	-0.000278478	0.00825885	0.97317
cg20754674	-0.00945229	0.0268292	0.72536	0.0137149	0.015153	0.367636	0.00428513	0.0218271	0.844765
cg20754700	-0.00547252	0.0102777	0.595608	0.00524931	0.00580478	0.36805	0.0103249	0.00836147	0.219849
cg20754708	-0.0174244	0.0242145	0.473492	-0.00930938	0.0136762	0.497667	0.0127779	0.0196998	0.518095
cg20754715	0.00190626	0.0264694	0.942735	0.00164165	0.0149498	0.912784	0.00275874	0.0215344	0.898326
cg20754742	0.0270634	0.0230801	0.243803	-0.0150291	0.0130355	0.25174	-0.0234075	0.0187769	0.215512
cg20754854	-0.00176681	0.0199375	0.929567	0.00786015	0.0112606	0.486816	-0.00361469	0.0162203	0.824116
cg20754867	-0.0156064	0.012831	0.226792	0.0175619	0.00724691	0.0172122	0.00167716	0.0104388	0.872687
cg20754881	-0.0113055	0.0245472	0.646135	-0.00151291	0.0138642	0.913327	-0.000210738	0.0199706	0.991602
cg20754964	-0.0151317	0.0127029	0.236452	0.00327771	0.00717454	0.648788	0.00470755	0.0103345	0.649745
cg20754979	0.00830658	0.0405519	0.838123	0.00465579	0.0229035	0.839339	-2.40041e-05	0.0329913	0.999421
cg20754980	0.0180925	0.00958713	0.0620973	-0.00657034	0.00541477	0.227889	-0.0204842	0.00779968	0.0100177
cg20754983	0.00184809	0.0205605	0.928562	-0.00590654	0.0116125	0.61215	-0.0114969	0.0167272	0.493503
cg20755040	-0.0210627	0.0133504	0.117859	0.00836305	0.00754022	0.270091	0.01003	0.0108613	0.358036
cg20755042	-0.0321054	0.0183948	0.0840583	0.0181525	0.0103893	0.0837295	0.0185094	0.0149652	0.219107
cg20755163	-0.00474572	0.00455689	0.300234	-0.00163661	0.00257371	0.526328	0.0029139	0.00370729	0.433768
cg20755170	0.00869295	0.0122737	0.480465	0.000160496	0.00693211	0.981576	-0.00877799	0.00998532	0.381503
cg20755299	-0.0162932	0.0322502	0.614545	-0.000240264	0.0182148	0.989503	0.017805	0.0262374	0.498983
cg20755309	0.020545	0.0196516	0.298381	0.0024604	0.0110991	0.825028	-0.00186556	0.0159877	0.907347
cg20755353	-9.01483e-05	0.0055391	0.987048	-0.00361896	0.00312846	0.250171	0.00184048	0.00450638	0.683859
cg20755362	-0.0120122	0.025764	0.642079	0.00717255	0.0145514	0.623177	0.0143734	0.0209605	0.494496
cg20755408	0.00041892	0.00328742	0.89886	-0.0022115	0.00185672	0.2365	0.000491902	0.0026745	0.854454
cg20755435	-0.0127651	0.0199955	0.524705	-0.00567712	0.0112934	0.616306	0.0193964	0.0162675	0.236007
cg20755493	-0.00845869	0.0284266	0.766667	0.0086882	0.0160552	0.589635	0.00319044	0.0231266	0.890559
cg20755612	-0.0437865	0.0387202	0.26088	0.00695154	0.021869	0.751258	0.0233397	0.031501	0.460515
cg20755619	0.0133548	0.0195443	0.496024	-0.00604707	0.0110385	0.585064	-0.00380228	0.0159004	0.811503
cg20755677	-0.0192746	0.0150823	0.20428	0.00795395	0.00851839	0.352733	0.0101575	0.0122703	0.409787
cg20755681	0.0372235	0.021695	0.0893647	-0.0238205	0.0122532	0.0547613	-0.0188787	0.0176501	0.287422
cg20755690	0.00434937	0.00246347	0.0805868	-0.000913667	0.00139136	0.512931	0.000778763	0.00200418	0.698437
cg20755721	-0.00333474	0.0128661	0.796035	-0.001421	0.00726673	0.845368	0.00166851	0.0104673	0.873681
cg20755748	0.00605291	0.0376329	0.87255	0.0137139	0.0212549	0.520298	-0.0200261	0.0306165	0.514583
cg20755807	-0.00456307	0.0283164	0.87231	0.000414328	0.015993	0.979384	0.000161162	0.023037	0.994432
cg20755820	6.45781e-05	0.00610689	0.991584	-0.00209711	0.00344914	0.544587	-0.000275814	0.0049683	0.955841
cg20755888	-0.0151353	0.0122792	0.220674	0.000538886	0.00693524	0.938223	0.00716671	0.00998983	0.474833
cg20755989	-0.00825721	0.0513967	0.872695	0.0279635	0.0290286	0.337764	0.00534923	0.0418141	0.898467
cg20756005	-0.000643914	0.0124302	0.958792	-0.00617177	0.00702053	0.381496	0.00290286	0.0101127	0.774679
cg20756026	-0.0306005	0.101469	0.763615	0.00676678	0.0573092	0.90625	0.075113	0.0825507	0.365107
cg20756051	-0.021197	0.017696	0.23387	0.00714968	0.00999464	0.476093	0.0102325	0.0143967	0.478925
cg20756101	0.000451038	0.00320485	0.888367	0.000319075	0.00181008	0.860441	0.000394806	0.00260733	0.879954
cg20756158	0.0284169	0.0289997	0.329546	-0.027624	0.0163789	0.0948692	-0.0189818	0.0235929	0.423024
cg20756175	-0.00322005	0.00549398	0.559153	0.00405186	0.00310298	0.194678	0.000360763	0.00446967	0.935834
cg20756243	-0.00285238	0.00425037	0.503741	-0.0047584	0.00240059	0.0502594	0.004944	0.00345791	0.155966
cg20756245	0.0354562	0.0277251	0.203971	-0.0127426	0.015659	0.417758	-0.0156644	0.022556	0.489032
cg20756284	0.0248509	0.0118299	0.0382352	-0.0161094	0.00668146	0.0177698	-0.0187864	0.00962428	0.053795
cg20756287	0.0033566	0.0463551	0.942423	-0.015052	0.0261811	0.566664	-0.0200446	0.0377125	0.596268
cg20756300	-0.00718688	0.0192388	0.709537	0.00453977	0.010866	0.677009	0.00326148	0.0156518	0.835367
cg20756454	-0.00710725	0.0132092	0.591761	0.00717553	0.0074605	0.338516	0.00137044	0.0107464	0.898786
cg20756600	-0.0208116	0.00940006	0.0291479	0.00899926	0.00530911	0.0932394	0.0117806	0.00764748	0.126672
cg20756702	-0.000587309	0.0195131	0.97605	0.000683897	0.0110209	0.950646	0.005991	0.0158751	0.706704
cg20756891	-0.00130979	0.0138	0.924579	-0.00201953	0.00779419	0.796096	0.00448045	0.0112271	0.690707
cg20756894	0.0256651	0.0249697	0.30655	-0.0166202	0.0141028	0.241449	-0.0171177	0.0203142	0.40148
cg20756934	-0.00142172	0.00238699	0.552808	0.00143406	0.00134816	0.290072	-0.000642541	0.00194196	0.741447
cg20756943	0.012981	0.0200056	0.517942	-0.00497722	0.0112991	0.660547	-0.000543606	0.0162757	0.973424
cg20756954	0.0164363	0.0264917	0.536414	-0.00694017	0.0149624	0.64379	-0.0136334	0.0215525	0.528489
cg20757010	0.0139442	0.0143911	0.334957	-0.0165576	0.00812803	0.0443369	-0.00947866	0.011708	0.420138
cg20757020	-0.00222466	0.0116917	0.849486	-0.00374952	0.00660342	0.571459	-0.00256589	0.00951187	0.787915
cg20757073	-0.0343907	0.03181	0.282293	0.0407506	0.0179662	0.0255124	0.0259343	0.0258793	0.318751
cg20757133	0.0226405	0.0468907	0.630289	-0.0040105	0.0264837	0.879945	-0.00633493	0.0381483	0.868451
cg20757176	0.00577275	0.0116713	0.621981	-0.00515096	0.00659187	0.436444	-0.0019808	0.00949523	0.835186
cg20757196	0.000125148	0.00346604	0.971271	-0.000780892	0.0019576	0.690833	0.00200324	0.00281982	0.479135
cg20757205	-0.0085106	0.0279341	0.761266	-0.00629808	0.0157771	0.69062	-0.00454023	0.022726	0.842066
cg20757299	-0.00277291	0.0061581	0.653498	-0.00212756	0.00347806	0.542147	0.00531963	0.00500996	0.290931
cg20757348	-0.00471989	0.00466193	0.313824	-0.00246936	0.00263304	0.350633	0.00153651	0.00379275	0.686274
cg20757369	-0.00545653	0.0367262	0.882196	-0.00999706	0.0207428	0.630913	-0.00131226	0.0298788	0.965058
cg20757382	0.0154028	0.019855	0.439754	0.00802255	0.011214	0.476059	-0.00724623	0.0161531	0.654714
cg20757404	0.0695738	0.0197432	0.000647879	-0.0219759	0.0111509	0.0515703	-0.0527688	0.0160622	0.00141408
cg20757507	-0.0195829	0.0241733	0.419843	0.0121136	0.013653	0.377118	0.0130968	0.0196664	0.507008
cg20757508	0.00198455	0.00874025	0.820851	-0.000344116	0.00493645	0.944567	-0.00128114	0.00711069	0.85739
cg20757513	-0.0188371	0.0324613	0.563048	-0.00826286	0.018334	0.653212	0.00312272	0.0264091	0.906116
cg20757519	-0.00365177	0.00358232	0.310529	0.000477431	0.00202328	0.813949	0.00397207	0.00291442	0.176037
cg20757526	0.00284446	0.00514508	0.581625	-0.00209928	0.00290592	0.47176	-0.00168875	0.00418581	0.687499
cg20757729	0.0011792	0.012676	0.926073	0.00222393	0.00715936	0.75674	-0.000688569	0.0103127	0.946901
cg20757748	-0.0121842	0.0338547	0.719699	-0.00184941	0.019121	0.923145	-0.00310823	0.0275427	0.910379
cg20757869	-0.00261109	0.0159269	0.870114	0.00451602	0.00899543	0.616769	0.000691272	0.0129574	0.957562
cg20757903	-0.0086097	0.00832431	0.303549	0.00197111	0.00470153	0.675951	0.00127588	0.0067723	0.850955
cg20757912	0.00489299	0.00502174	0.332276	-0.00330284	0.00283625	0.247045	-0.000904033	0.00408547	0.825335
cg20757966	0.0026996	0.0145617	0.853306	-0.00190006	0.00822439	0.817775	0.00369535	0.0118468	0.755758
cg20758098	-0.0036734	0.053141	0.945031	0.0219937	0.0300138	0.465438	0.0079313	0.0432333	0.854821
cg20758104	0.00594833	0.00350104	0.0924886	-0.00301009	0.00197737	0.131162	-0.00350702	0.0028483	0.221168
cg20758171	0.0088889	0.0358785	0.804846	0.00118149	0.020264	0.953624	0.000251512	0.0291892	0.993143
cg20758219	0.0143654	0.0307443	0.641355	0.00180695	0.0173642	0.917333	-0.0327208	0.0250122	0.193869
cg20758247	0.0397489	0.0606208	0.513555	0.000920736	0.0342383	0.978601	-0.0371903	0.0493184	0.452606
cg20758387	0.00839668	0.0215166	0.697204	-0.000448588	0.0121525	0.970629	-0.00885633	0.0175049	0.61404
cg20758474	-0.00242081	0.00314974	0.443994	0.0026788	0.00177896	0.135329	0.000318057	0.00256249	0.901474
cg20758492	0.010673	0.0106591	0.319144	0.00149034	0.00602019	0.804995	-0.00867715	0.00867176	0.319474
cg20758506	-0.0015905	0.00259339	0.541106	0.00213064	0.00146473	0.148969	0.00029953	0.00210987	0.887398
cg20758542	-0.0123763	0.018955	0.515331	-0.0069775	0.0107057	0.516084	0.014954	0.015421	0.334573
cg20758593	0.0530412	0.0201553	0.00987191	-0.0107239	0.0113836	0.348483	-0.0501051	0.0163975	0.00289325
cg20758636	0.0106431	0.0314024	0.735389	-0.00877956	0.0177359	0.621697	-0.0144289	0.0255476	0.573511
cg20758651	0.00246569	0.00490556	0.616352	0.000759981	0.00277064	0.784433	-0.00427757	0.00399096	0.286435
cg20758708	0.00755818	0.0112751	0.504216	-0.00115503	0.00636813	0.856447	0.00078205	0.00917294	0.932232
cg20758756	-0.00304924	0.0438799	0.944741	-0.0378824	0.0247832	0.129596	0.000609117	0.0356988	0.986421
cg20758789	-0.0531942	0.0221967	0.0184498	0.00813566	0.0125366	0.517886	0.0379699	0.0180583	0.0380604
cg20758791	-0.00209548	0.0214721	0.922456	0.000694531	0.0121273	0.954447	0.0105348	0.0174688	0.54786
cg20758803	0.00157769	0.0036971	0.670506	4.50393e-05	0.0020881	0.982835	-0.00212709	0.0030078	0.481126
cg20758814	0.0180802	0.0230917	0.435531	-0.0228226	0.0130421	0.083262	0.000903834	0.0187864	0.961726
cg20758823	-0.014485	0.0430211	0.737066	-0.0071234	0.0242981	0.770015	-0.00453332	0.0350001	0.897209
cg20758834	-0.0513198	0.0254161	0.0461994	0.00503276	0.0143549	0.726645	0.0433678	0.0206775	0.0385366
cg20758929	0.00192383	0.01349	0.88689	-0.00326616	0.00761908	0.669096	0.0040143	0.0109749	0.715323
cg20758932	-0.0046012	0.0098117	0.640147	0.00848891	0.0055416	0.128781	-0.00117654	0.00798238	0.883126
cg20758953	-0.00603523	0.0189361	0.75062	-0.00490932	0.010695	0.64723	-0.00125891	0.0154056	0.935038
cg20758982	-0.00632984	0.0254207	0.803879	-0.00842398	0.0143575	0.558734	-0.000192385	0.0206812	0.992597
cg20758988	-0.0366635	0.0280197	0.193768	0.0161252	0.0158254	0.310739	0.0176751	0.0227956	0.439987
cg20759047	-0.0181547	0.0463182	0.695942	0.0298164	0.0261603	0.257165	0.0126257	0.0376825	0.738299
cg20759084	0.0115578	0.0126298	0.362377	-0.00172672	0.00713326	0.809234	-0.00112588	0.0102751	0.912971
cg20759139	0.05727	0.0232165	0.015369	-0.0164557	0.0131126	0.21248	-0.0310794	0.0188879	0.103078
cg20759222	-0.00284146	0.00153683	0.0674848	-0.00114318	0.000867994	0.190898	0.00266839	0.0012503	0.0353211
cg20759228	-0.0101356	0.0104865	0.336155	0.00572442	0.00592275	0.336166	0.00802177	0.00853139	0.349393
cg20759281	0.0178832	0.026801	0.506175	-0.00119361	0.0151371	0.93731	-0.017186	0.0218041	0.432482
cg20759345	-0.00225856	0.0160256	0.888211	-0.00127323	0.00905121	0.88842	-0.0138005	0.0130378	0.292429
cg20759356	0.00450969	0.00632333	0.477428	-0.00340003	0.00357139	0.34343	-0.00340767	0.00514439	0.509266
cg20759375	-0.0132106	0.0480452	0.783925	-0.0195678	0.0271357	0.472559	-0.0157843	0.0390875	0.687225
cg20759486	-0.00207386	0.0197811	0.916717	-0.0224192	0.0111723	0.047539	0.0157517	0.0160931	0.330094
cg20759487	0.00360607	0.0111616	0.747325	-0.00687957	0.00630403	0.277818	-0.00401152	0.00908062	0.659631
cg20759591	-0.0266322	0.0236476	0.262825	0.00127188	0.013356	0.924328	0.0314612	0.0192386	0.105191
cg20759595	-0.000657556	0.00300481	0.827234	0.000279934	0.00169711	0.869325	0.00127086	0.00244459	0.604328
cg20759600	-0.0147322	0.0150423	0.329803	0.00240328	0.00849581	0.777867	0.0102037	0.0122378	0.406428
cg20759626	0.00809306	0.0102333	0.430936	-0.00281079	0.0057797	0.627825	-0.0080242	0.00832534	0.337504
cg20759723	-0.023617	0.0217156	0.279458	0.00157048	0.0122649	0.898374	0.0215943	0.0176669	0.224525
cg20759724	-0.00300729	0.00251655	0.234968	0.000952425	0.00142133	0.504375	0.00389201	0.00204735	0.0602408
cg20759823	-0.0179246	0.00999794	0.0760851	0.00997073	0.00564679	0.0805549	0.00152359	0.00813389	0.851802
cg20759825	0.0363137	0.0172744	0.0381018	-0.00871773	0.00975649	0.373761	-0.0452137	0.0140537	0.00175475
cg20759857	-0.0281943	0.02494	0.261031	0.012084	0.014086	0.393057	0.0309911	0.0202901	0.129883
cg20760057	0.0113046	0.0372749	0.762322	-0.00838493	0.0210527	0.691287	-0.0144937	0.0303252	0.633756
cg20760063	0.00946323	0.00814814	0.248301	-0.00649171	0.00460203	0.161524	-0.00514736	0.00662898	0.439328
cg20760066	0.00775371	0.0272876	0.776897	-0.00687247	0.0154119	0.656639	-0.0122078	0.0222	0.583638
cg20760085	-0.0235879	0.0169291	0.166671	0.00981631	0.00956148	0.307112	0.0179067	0.0137728	0.196598
cg20760116	0.00739445	0.0138174	0.593754	-0.017201	0.00780399	0.0298556	0.00580069	0.0112412	0.607003
cg20760156	0.00619528	0.00976634	0.527331	-0.0047203	0.00551598	0.394224	0.00154275	0.00794547	0.846447
cg20760168	0.00527282	0.0110303	0.633694	-0.00614042	0.00622988	0.326737	0.00306547	0.00897381	0.733382
cg20760359	0.0141391	0.00761492	0.0663485	0.000862765	0.00430087	0.841425	-0.0105353	0.00619517	0.0921956
cg20760360	-0.0219441	0.0149598	0.145612	0.0193993	0.00844922	0.023807	0.0194656	0.0121706	0.112953
cg20760394	0.0323982	0.0316207	0.30808	0.00043762	0.0178592	0.980501	-0.00658306	0.0257253	0.798566
cg20760427	-0.00594319	0.00887612	0.504706	0.00243868	0.00501319	0.627732	0.00127831	0.00722123	0.859857
cg20760467	-0.00117135	0.0134958	0.931013	0.00915671	0.00762235	0.232531	0.000145617	0.0109796	0.989445
cg20760481	0.00101706	0.0116807	0.930792	-0.00101847	0.00659722	0.877629	-0.00918678	0.00950294	0.336059
cg20760507	0.00110389	0.00254343	0.665231	0.000865214	0.00143652	0.548366	0.0021205	0.00206923	0.307989
cg20760525	0.00284866	0.00865849	0.742856	0.00413492	0.00489027	0.399869	-0.00279841	0.00704417	0.692036
cg20760554	0.00875868	0.028714	0.760989	-0.0198202	0.0162175	0.224584	-0.0157725	0.0233605	0.501152
cg20760609	0.00468563	0.00522317	0.371872	0.00317796	0.00295002	0.284007	-0.00117549	0.00424935	0.782648
cg20760676	0.0030214	0.00865945	0.727903	0.00301896	0.00489081	0.538488	-0.00278742	0.00704495	0.693215
cg20760682	-0.0124749	0.0139769	0.37429	0.00605953	0.00789408	0.444568	0.00372835	0.011371	0.7437
cg20760771	-0.00992123	0.0217296	0.648985	0.0157341	0.0122728	0.202856	-0.00282187	0.0176782	0.873506
cg20760846	0.00855151	0.0235418	0.717202	-0.0167805	0.0132963	0.209928	0.00463014	0.0191526	0.809479
cg20760883	0.00696095	0.00875616	0.428548	0.00306927	0.00494544	0.536285	-0.00674011	0.00712363	0.346393
cg20760920	-0.0748545	0.0238066	0.00220397	0.0235613	0.0134459	0.0828487	0.0680678	0.0193681	0.000668774
cg20760996	8.5311e-05	0.0122461	0.994456	0.0086859	0.00691651	0.212167	-0.00392856	0.00996286	0.694201
cg20761098	0.0193106	0.0179225	0.283923	0.00211551	0.0101225	0.83489	-0.00994054	0.014581	0.497007
cg20761182	-0.0060777	0.0178345	0.733996	-0.00966552	0.0100728	0.339636	0.0172395	0.0145094	0.23764
cg20761187	-0.06215	0.0310816	0.0483146	0.0133064	0.0175548	0.450274	0.0357092	0.0252867	0.161066
cg20761204	-0.00346973	0.0127711	0.786434	0.000231853	0.00721303	0.974423	0.00128009	0.01039	0.902198
cg20761290	-0.00197887	0.030419	0.948264	-0.0166692	0.0171805	0.334315	-0.00691109	0.0247476	0.780631
cg20761295	-0.0233641	0.0185628	0.211146	0.00997925	0.0104842	0.343521	0.0217609	0.0151019	0.15279
cg20761303	0.00618696	0.0154391	0.689488	0.0127994	0.00871991	0.14535	-0.00498668	0.0125606	0.692223
cg20761322	-0.00820539	0.0123321	0.507377	0.00298571	0.0069651	0.669107	0.00479523	0.0100329	0.633748
cg20761395	0.00821909	0.0144797	0.571586	0.00587851	0.00817807	0.473966	-0.00581084	0.0117801	0.62292
cg20761400	-0.0116701	0.0116726	0.319876	0.00962234	0.00659262	0.147608	0.00286887	0.00949631	0.763213
cg20761435	0.0195456	0.0109357	0.0769761	-0.011779	0.00617641	0.0594376	-0.00955005	0.00889678	0.285715
cg20761450	-0.001979	0.0113018	0.861359	0.00517812	0.00638322	0.419212	-0.00723966	0.00919469	0.432963
cg20761636	0.0426094	0.0379758	0.264598	-0.0261727	0.0214485	0.225297	-0.0390783	0.0308955	0.208923
cg20761646	0.0111708	0.0111936	0.320755	-0.00462716	0.00632211	0.465976	-0.0100931	0.00910665	0.270436
cg20761678	0.000866195	0.00574154	0.880393	-0.00128629	0.0032428	0.69248	-0.000864395	0.00467107	0.85357
cg20761810	0.00597818	0.0442812	0.892885	0.0113847	0.0250098	0.649967	-0.000461996	0.0360253	0.989794
cg20761840	-0.0101629	0.0477904	0.832037	0.026009	0.0269918	0.337624	0.0102255	0.0388802	0.793102
cg20761844	-0.0100535	0.00811052	0.218099	0.00955834	0.00458079	0.039519	0.00286939	0.00659837	0.664618
cg20761853	-0.00236888	0.0115898	0.838469	0.0058348	0.00654585	0.374911	0.00656923	0.00942893	0.487634
cg20761860	-0.00684257	0.00377408	0.0728862	0.00336355	0.00213158	0.117798	0.00454647	0.00307043	0.141887
cg20761905	-0.00336503	0.0120799	0.781167	0.000829729	0.0068227	0.903454	0.00643883	0.00982772	0.513893
cg20761965	0.0244783	0.0232859	0.295747	-0.0036149	0.0131517	0.784002	-0.0206382	0.0189444	0.278644
cg20761997	-0.0466253	0.02711	0.088615	0.0136529	0.0153116	0.374753	0.0332004	0.0220555	0.135461
cg20762046	-0.0204598	0.0120916	0.0938113	0.00422798	0.00682929	0.537291	0.017165	0.00983723	0.084136
cg20762073	0.00298501	0.00936862	0.750694	0.00298303	0.00529135	0.574208	-0.00704195	0.0076219	0.357803
cg20762105	-0.000433449	0.0101872	0.966148	-0.000621977	0.0057537	0.914137	0.00264254	0.00828789	0.750524
cg20762137	0.00176552	0.00418044	0.673711	-0.00363843	0.0023611	0.126542	9.66647e-05	0.00340103	0.977383
cg20762177	0.0337564	0.0267887	0.210627	-0.0358905	0.0151301	0.0196398	-0.0251199	0.0217942	0.25188
cg20762182	0.00304554	0.013562	0.822785	-0.00443666	0.00765974	0.563771	-0.00393027	0.0110334	0.722446
cg20762290	0.00521115	0.00568393	0.361487	-0.00261194	0.00321026	0.417833	-0.00355667	0.0046242	0.443659
cg20762310	0.00391211	0.00291212	0.182249	0.000363673	0.00164475	0.825466	-0.00253352	0.00236917	0.287531
cg20762346	0.00495067	0.0175186	0.778084	-0.00668632	0.00989444	0.500781	-0.00450096	0.0142524	0.752823
cg20762419	-0.00885178	0.0120439	0.46412	5.58085e-05	0.00680235	0.993471	0.00535834	0.00979841	0.585719
cg20762480	-0.0116877	0.0195204	0.550726	-0.0143022	0.011025	0.19759	0.0212561	0.0158809	0.183842
cg20762508	-0.00360688	0.0286054	0.899918	0.00353635	0.0161562	0.827195	0.00236362	0.0232722	0.91931
cg20762524	-0.0397499	0.0287696	0.170217	0.0245285	0.0162489	0.134377	0.0102195	0.0234057	0.663345
cg20762559	-0.000598144	0.00516742	0.908085	-0.00416801	0.00291853	0.156437	0.000856991	0.00420399	0.838892
cg20762586	-0.0114035	0.0104468	0.277695	0.00384964	0.00590032	0.515641	0.00174979	0.00849909	0.837312
cg20762590	-0.0307593	0.0195334	0.118548	0.0193399	0.0110324	0.0827274	0.0159087	0.0158915	0.319255
cg20762681	0.00265418	0.0230404	0.908525	0.00127515	0.0130131	0.922141	-0.00943806	0.0187447	0.615739
cg20762686	0.0357473	0.0198047	0.0741467	-0.00798828	0.0111856	0.476827	-0.0157116	0.0161122	0.331895
cg20762729	-0.00995697	0.0297578	0.738641	-0.0048269	0.016807	0.774569	-0.00535561	0.0242096	0.825383
cg20762788	0.0245945	0.0145965	0.0951798	0.00196114	0.00824405	0.812466	-0.0246896	0.0118751	0.040219
cg20762805	-0.049487	0.0176912	0.00620451	0.0234491	0.00999192	0.0209474	0.0174195	0.0143928	0.229079
cg20762835	0.0147469	0.013981	0.294118	-0.00288783	0.00789638	0.715365	-0.0118409	0.0113743	0.300427
cg20762861	-0.0092035	0.0181463	0.613165	-0.00856136	0.0102489	0.405557	0.00380349	0.014763	0.797228
cg20762879	-0.0201201	0.0312506	0.521189	0.0157548	0.0176502	0.37425	0.0172585	0.0254241	0.498849
cg20762897	0.000159966	0.00266584	0.952273	0.00149494	0.00150565	0.323213	-0.000701548	0.00216881	0.747028
cg20763058	0.00764114	0.0240043	0.750917	-0.0146708	0.0135575	0.281857	0.00444652	0.0195289	0.820362
cg20763140	-0.00807328	0.0117899	0.495111	-0.00177165	0.00665889	0.790754	-0.000427207	0.00959176	0.964565
cg20763184	0.00486108	0.00499521	0.332876	-0.00288093	0.00282127	0.3097	-0.0028944	0.00406389	0.478018
cg20763234	0.0141288	0.0131649	0.28581	-0.00769466	0.00743549	0.303283	-0.0061231	0.0107104	0.568837
cg20763254	0.0022958	0.0022019	0.299679	-0.000771345	0.00124363	0.53654	-0.00168379	0.00179137	0.349558
cg20763338	0.0306516	0.0170288	0.0749388	-0.0146491	0.00961777	0.130947	-0.0125525	0.0138539	0.367125
cg20763401	-0.00144603	0.0121201	0.905275	-0.00180946	0.00684537	0.792078	-0.00472054	0.00986038	0.633191
cg20763442	0.00250827	0.0118823	0.833252	0.00706112	0.00671105	0.295313	-0.00585156	0.00966691	0.546366
cg20763450	-0.0124828	0.0213673	0.560427	0.013345	0.0120681	0.271519	0.0155367	0.0173835	0.373637
cg20763508	0.00553919	0.0267212	0.836209	-0.0129411	0.015092	0.393273	0.00334264	0.0217392	0.878114
cg20763520	0.00368157	0.0160803	0.819386	0.0082862	0.00908209	0.363815	-0.0138948	0.0130823	0.290795
cg20763594	0.00198629	0.0124308	0.873377	-0.00407264	0.00702088	0.563195	-0.00214584	0.0101132	0.832406
cg20763723	-0.0120783	0.0127349	0.34524	-0.000405582	0.00719262	0.955147	0.000509378	0.0103606	0.960888
cg20763765	-0.0324484	0.0108282	0.0034579	0.00765329	0.00611574	0.213764	0.0229998	0.00880939	0.0104502
cg20763943	0.0191966	0.01008	0.0597875	-0.00814606	0.00569313	0.155652	-0.0139065	0.00820065	0.0931012
cg20764027	-0.0276605	0.0513812	0.591563	0.0272428	0.0290198	0.350159	0.0172592	0.0418015	0.680593
cg20764033	-0.0309476	0.033524	0.358197	-0.000321194	0.0189342	0.9865	0.0259116	0.0272737	0.344419
cg20764098	0.0218425	0.0393842	0.580432	-0.000975541	0.022244	0.965108	-0.00407806	0.0320413	0.898983
cg20764116	-0.00741385	0.0181763	0.684247	-8.76243e-05	0.0102659	0.993207	-0.00775349	0.0147874	0.601233
cg20764212	0.00735758	0.0106981	0.493238	0.00277102	0.00604226	0.647532	-0.00820664	0.00870354	0.348046
cg20764352	0.0032692	0.019142	0.864744	-0.00566229	0.0108113	0.601644	-0.0115437	0.0155731	0.46031
cg20764358	-0.0902263	0.0436759	0.041485	0.0193315	0.024668	0.435126	0.06317	0.0355329	0.0785399
cg20764417	-0.00246994	0.00257775	0.340332	-0.00177567	0.0014559	0.22553	0.0038087	0.00209715	0.0724073
cg20764541	-0.00980261	0.0232227	0.673867	0.000516024	0.0131161	0.968697	0.0166244	0.018893	0.381053
cg20764548	0.0161222	0.0198149	0.417824	-0.0242405	0.0111914	0.0327367	0.0033808	0.0161206	0.834322
cg20764575	0.0133718	0.0376374	0.723144	0.0330118	0.0212574	0.123657	0.00120483	0.0306202	0.968693
cg20764603	0.0035915	0.0204721	0.861101	-0.00447825	0.0115625	0.699369	0.00425191	0.0166552	0.799034
cg20764621	0.00692577	0.0128904	0.592292	0.0133791	0.00728045	0.069141	-0.014734	0.0104871	0.163195
cg20764656	0.000564776	0.038262	0.988253	-0.0154027	0.0216102	0.477694	-0.00954512	0.0311283	0.75977
cg20764748	0.00544841	0.0127787	0.670776	-0.00844313	0.00721735	0.244904	-0.0055002	0.0103962	0.597961
cg20764764	0.00019981	0.0037965	0.958134	-0.000945042	0.00214424	0.660376	-0.0015157	0.00308867	0.624715
cg20764780	-0.00668764	0.0251686	0.791018	0.0188487	0.0142151	0.187936	0.000459741	0.0204761	0.982133
cg20764788	0.059419	0.0306987	0.0558042	-0.0429244	0.0173385	0.0150139	-0.0469007	0.0249751	0.0633689
cg20764796	0.00295717	0.012829	0.818178	-0.0059398	0.00724574	0.41434	0.00320676	0.0104371	0.759308
cg20764815	-0.0364596	0.0217976	0.0975876	0.0218726	0.0123112	0.0787293	0.0199823	0.0177336	0.262576
cg20764887	-0.0162054	0.00523237	0.00254888	-0.00255658	0.00295522	0.389092	0.0112486	0.00425683	0.00958148
cg20764907	0.00393692	0.0100017	0.694712	-0.00601753	0.00564889	0.289377	-0.000593707	0.00813692	0.941983
cg20765022	0.00718376	0.0230101	0.755552	-0.00842764	0.012996	0.518192	-0.00329072	0.0187201	0.860825
cg20765086	-0.00298234	0.00746376	0.690339	-0.00395251	0.0042155	0.350747	0.00541976	0.0060722	0.374282
cg20765100	-0.0112084	0.0202682	0.581521	0.0116022	0.0114474	0.313307	-0.000355379	0.0164894	0.982849
cg20765238	-0.00548807	0.0205719	0.790203	0.0045555	0.0116189	0.695853	0.0225634	0.0167364	0.180713
cg20765267	0.0105611	0.0123447	0.394353	-0.00599693	0.00697224	0.391825	-0.0133757	0.0100431	0.186005
cg20765408	-0.0552329	0.0428932	0.200889	0.00430332	0.0242259	0.859378	0.0205225	0.0348961	0.557815
cg20765420	0.00888914	0.0144037	0.538571	-0.00864368	0.00813513	0.290614	-0.00941195	0.0117182	0.423809
cg20765427	-0.0279313	0.0381265	0.465553	0.0168716	0.0215337	0.435223	0.0308733	0.0310181	0.322026
cg20765441	0.000796952	0.0444868	0.985744	-0.0175165	0.0251259	0.487361	-0.0112309	0.0361925	0.756985
cg20765446	0.00760807	0.0101054	0.453334	-0.00261803	0.00570751	0.647466	-0.00690301	0.00822135	0.403152
cg20765571	-0.00435717	0.0096323	0.652017	-0.00604882	0.00544028	0.268919	0.00608525	0.00783642	0.439304
cg20765580	0.0109094	0.0105888	0.305417	0.00675224	0.00598051	0.261637	-0.0174386	0.0086146	0.0456604
cg20765594	0.000681812	0.010441	0.948067	0.00125773	0.00589706	0.831551	-0.00368782	0.00849439	0.665136
cg20765665	0.0840105	0.0412588	0.0444301	-0.0301151	0.0233028	0.199279	-0.0471991	0.0335664	0.162845
cg20765700	-0.00149626	0.0402323	0.970409	0.0102945	0.022723	0.651519	0.00213664	0.0327313	0.948085
cg20765788	0.0016432	0.0152656	0.9145	0.000542767	0.00862191	0.949933	0.000558664	0.0124194	0.964212
cg20765862	0.0141492	0.0087328	0.108394	-0.00244794	0.00493225	0.620784	-0.00927591	0.00710463	0.194741
cg20765956	-0.0074868	0.0101311	0.461678	0.00541536	0.00572199	0.346267	0.00661626	0.00824222	0.424075
cg20765985	-0.0167877	0.0134582	0.215223	0.0140355	0.00760111	0.0678361	0.0156248	0.010949	0.156742
cg20766007	-0.00282485	0.0118915	0.812724	0.00159937	0.00671625	0.812275	-0.0107166	0.00967439	0.27069
cg20766052	0.061963	0.0233556	0.00930748	-0.0260464	0.0131912	0.0511355	-0.0471469	0.0190011	0.0147944
cg20766090	-0.00167972	0.00376736	0.656682	8.16141e-05	0.00212779	0.969482	0.00256935	0.00306496	0.403904
cg20766178	-0.000982645	0.0143442	0.945524	0.00667269	0.00810156	0.412149	-0.00414918	0.0116698	0.722944
cg20766179	-0.033641	0.0200447	0.0964754	0.00579161	0.0113212	0.610101	0.0281245	0.0163075	0.0877461
cg20766212	0.0273544	0.0196975	0.168065	0.0168075	0.0111251	0.134063	-0.0324482	0.0160251	0.0456038
cg20766350	0.000344621	0.00361763	0.924302	-0.0015517	0.00204322	0.449414	0.000946085	0.00294315	0.748552
cg20766437	0.0134404	0.0215051	0.533431	-0.00420272	0.012146	0.730071	-0.0111068	0.0174956	0.527018
cg20766702	-0.00870079	0.00347912	0.0140477	0.00213644	0.00196499	0.279593	0.00471831	0.00283046	0.0987124
cg20766705	0.00432941	0.00345311	0.212909	-0.0019207	0.0019503	0.327137	-0.00129503	0.0028093	0.645836
cg20766738	0.016451	0.0167677	0.328953	-0.00283086	0.00947031	0.765635	-0.0159882	0.0136415	0.244027
cg20766837	0.0142483	0.016419	0.387627	-0.00577946	0.00927337	0.53458	-0.00925312	0.0133578	0.490127
cg20766895	-0.00404853	0.0206195	0.844747	0.00542101	0.0116458	0.642613	-0.00752593	0.0167751	0.654685
cg20766940	-0.00782109	0.0107484	0.468563	0.00568791	0.00607066	0.351088	0.00377182	0.00874446	0.66717
cg20767025	0.012341	0.00951799	0.197815	-0.00336108	0.00537572	0.533271	-0.00431032	0.00774343	0.579041
cg20767043	-0.00531881	0.0103194	0.607421	0.00254038	0.00582834	0.663892	0.00267115	0.0083954	0.751034
cg20767087	-0.0064103	0.0247034	0.795801	0.00399291	0.0139523	0.775343	0.0111637	0.0200976	0.579837
cg20767181	0.000772401	0.0379827	0.983817	0.0109081	0.0214524	0.612261	0.0131346	0.0309011	0.671731
cg20767212	0.0235694	0.0309028	0.447478	0.00946834	0.0174538	0.588718	-0.0130169	0.0251412	0.6058
cg20767243	-0.0109387	0.014901	0.464643	0.00370735	0.008416	0.660536	0.0083094	0.0121228	0.494687
cg20767257	0.0243239	0.00886841	0.00724461	-0.00513108	0.00500883	0.308166	-0.0175015	0.00721495	0.0171075
cg20767271	-0.011145	0.0167667	0.5078	0.0152717	0.00946978	0.110031	-0.00174278	0.0136407	0.898598
cg20767288	-0.0270125	0.0207483	0.195999	0.00221817	0.0117186	0.850259	0.00379873	0.01688	0.822414
cg20767344	-0.00162075	0.0197721	0.934836	0.00703173	0.0111672	0.53037	-0.0119079	0.0160857	0.460901
cg20767370	0.0535546	0.0251845	0.0359741	-0.0375356	0.0142241	0.00967732	-0.0525916	0.020489	0.011776
cg20767432	0.00584366	0.0214675	0.786034	0.00757806	0.0121247	0.533419	0.00132085	0.017465	0.939869
cg20767433	0.00366645	0.0115479	0.75154	-0.00304628	0.00652218	0.64149	-0.00176345	0.00939485	0.851497
cg20767561	-0.00676086	0.00938528	0.473013	-0.00262879	0.00530076	0.621056	-0.00163217	0.00763546	0.831177
cg20767667	-0.00203727	0.00277616	0.464795	0.00121966	0.00156796	0.438524	0.0015655	0.00225857	0.489862
cg20767684	-0.00337088	0.00996806	0.73596	0.00140109	0.00562991	0.803986	0.00181901	0.00810959	0.822988
cg20767722	0.00760178	0.014527	0.601955	0.00128778	0.00820476	0.875603	-0.00389783	0.0118185	0.74225
cg20767845	-0.0115762	0.0148233	0.436715	0.00837461	0.00837211	0.31963	0.0101191	0.0120596	0.403459
cg20767846	-0.00845439	0.0120036	0.482903	0.00834263	0.00677957	0.221435	0.00694898	0.0097656	0.478417
cg20767890	0.0715778	0.0320376	0.0277437	-0.000695305	0.0180947	0.969426	-0.0741824	0.0260644	0.00539021
cg20767912	0.00207197	0.0259468	0.936516	0.00523988	0.0146546	0.721443	0.00816108	0.0211092	0.699881
cg20767936	0.00440389	0.00335137	0.191894	-0.0039439	0.00189284	0.0397995	-0.00324018	0.00272653	0.237552
cg20767977	-0.0253592	0.0218503	0.248628	0.006579	0.0123409	0.595169	0.00632608	0.0177765	0.722704
cg20768004	0.0126665	0.010401	0.226222	-0.00348826	0.00587446	0.554014	-0.0102395	0.00846184	0.229157
cg20768043	0.00574156	0.00816269	0.48348	-0.00351493	0.00461025	0.447643	0.00267005	0.00664081	0.68851
cg20768206	0.0157356	0.00938043	0.0966335	0.00176761	0.00529802	0.739367	-0.00969571	0.00763152	0.206921
cg20768239	0.00250344	0.00417004	0.549667	0.000746395	0.00235522	0.751986	-0.00191344	0.00339257	0.574035
cg20768271	0.0080012	0.0334702	0.811562	0.0136708	0.0189038	0.471294	-0.0425523	0.0272299	0.121346
cg20768313	-0.00380748	0.00376026	0.313765	8.53135e-05	0.00212378	0.968039	0.00371041	0.00305919	0.228093
cg20768314	-0.015915	0.0176877	0.370445	0.00358539	0.00998993	0.720442	0.00307523	0.0143899	0.83122
cg20768326	0.0120785	0.0240164	0.616144	-0.00385541	0.0135644	0.776833	-0.0145377	0.0195387	0.45863
cg20768340	-0.0229451	0.0235099	0.33148	0.00874063	0.0132783	0.511912	0.0107674	0.0191267	0.574754
cg20768342	0.0185961	0.014983	0.217512	-0.00437672	0.00846231	0.606181	-0.00797561	0.0121895	0.51445
cg20768358	-0.0163876	0.0363448	0.653064	0.0150531	0.0205274	0.465115	0.00895436	0.0295685	0.762658
cg20768399	0.0354054	0.0195259	0.072853	-0.00233113	0.0110281	0.833029	-0.0343631	0.0158854	0.0329587
cg20768429	0.0124917	0.0103957	0.232408	-0.0067337	0.00587147	0.254236	0.00268766	0.00845753	0.751326
cg20768445	0.0235208	0.0212201	0.270392	-0.00675293	0.011985	0.574416	-0.0019855	0.0172637	0.908673
cg20768475	-0.0231163	0.0356138	0.517804	0.0168677	0.0201145	0.403744	0.000988072	0.0289739	0.972865
cg20768515	-0.00366429	0.015617	0.814982	-0.000764036	0.00882041	0.931149	0.00502873	0.0127053	0.693115
cg20768600	0.00973506	0.0181809	0.593547	0.0164448	0.0102685	0.112488	-0.0159458	0.0147912	0.283651
cg20768638	-0.0155877	0.0399439	0.697206	-0.0185184	0.0225601	0.413724	0.00232277	0.0324966	0.943163
cg20768664	-0.0139107	0.0152579	0.364161	0.00568873	0.00861757	0.510718	0.00733273	0.0124131	0.556066
cg20768669	0.00781398	0.0110928	0.482843	-0.00763822	0.00626517	0.225711	0.00832586	0.00902463	0.358497
cg20768726	-0.00111759	0.00454451	0.806257	0.000385613	0.00256672	0.880887	0.000913177	0.00369722	0.805432
cg20768743	-0.00971685	0.0173071	0.575782	0.010911	0.00977498	0.267057	0.0048176	0.0140803	0.73297
cg20768760	-0.0118769	0.0368217	0.747721	0.0222281	0.0207967	0.287773	0.00800648	0.0299565	0.789823
cg20768766	0.0135009	0.0178474	0.451186	0.00530963	0.0100801	0.599564	-0.00780394	0.0145199	0.592165
cg20768915	-0.0693468	0.0349063	0.0497525	0.031684	0.0197149	0.111248	0.0387796	0.0283982	0.175202
cg20768919	0.0196597	0.0232512	0.399872	-0.00610244	0.0131322	0.643182	-0.0266279	0.0189162	0.16239
cg20769059	0.00560824	0.0131056	0.669644	0.000752231	0.00740201	0.919262	-0.00598027	0.0106622	0.576156
cg20769102	-0.000672106	0.0032738	0.837765	-0.00010518	0.00184903	0.954753	0.0035379	0.00266343	0.187156
cg20769111	-0.0178386	0.0167662	0.28996	0.00612419	0.00946949	0.519319	0.0159331	0.0136403	0.245603
cg20769117	0.00325094	0.00510759	0.525939	-0.00210891	0.00288474	0.46649	-0.00203205	0.00415532	0.625918
cg20769177	-0.0230812	0.0206273	0.265892	-0.00624448	0.0116502	0.593175	0.0207796	0.0167815	0.218583
cg20769220	0.00156736	0.0106402	0.883193	-0.0014629	0.00600951	0.80818	-0.00196197	0.00865638	0.821168
cg20769256	0.0171318	0.0146618	0.245455	-0.00438547	0.00828094	0.597596	-0.00486565	0.0119282	0.684229
cg20769264	0.0249548	0.0475163	0.600642	-0.023785	0.026837	0.377639	0.0224688	0.0386573	0.56242
cg20769334	-0.000601163	0.0102112	0.953173	0.00022073	0.00576726	0.969548	0.000402728	0.00830743	0.961434
cg20769356	0.00094308	0.00800184	0.906421	-0.00149416	0.0045194	0.741646	-0.00108363	0.00650995	0.86814
cg20769395	-0.013548	0.0183841	0.462917	0.011764	0.0103832	0.259987	0.0128381	0.0149565	0.392787
cg20769419	0.00378065	0.0318146	0.90565	0.0151453	0.0179687	0.401355	-0.00363732	0.025883	0.88853
cg20769442	0.105367	0.0678768	0.123807	0.0135619	0.0383365	0.72428	-0.0394247	0.0552217	0.476965
cg20769455	-0.0246563	0.022653	0.279073	0.00940702	0.0127943	0.463943	0.00659824	0.0184295	0.721094
cg20769464	-0.0125105	0.00818989	0.129846	0.0028716	0.00462561	0.536169	0.0033649	0.00666294	0.614681
cg20769466	-0.00586153	0.0152996	0.702464	-0.00975065	0.00864115	0.261907	0.00168579	0.0124471	0.892545
cg20769469	-0.000751002	0.0129296	0.9538	0.00357863	0.0073026	0.625194	0.00366555	0.010519	0.728235
cg20769477	0.00961438	0.0328952	0.770696	-0.0031033	0.0185791	0.867689	0.0122688	0.0267621	0.647653
cg20769483	0.00214951	0.0503125	0.966009	0.00987373	0.0284162	0.728985	-0.00285104	0.040932	0.944612
cg20769487	0.00133635	0.0165313	0.935736	-0.00616753	0.00933681	0.510444	-0.00789692	0.0134492	0.558441
cg20769683	0.0163032	0.0170706	0.341905	-0.0131496	0.00964142	0.175735	-0.0128202	0.0138879	0.358214
cg20769722	0.0115211	0.0178697	0.520612	-0.00453441	0.0100928	0.654226	-0.0117453	0.0145381	0.421104
cg20769774	-0.000797244	0.00548178	0.884666	0.00295494	0.00309609	0.342224	0.00224048	0.00445974	0.616529
cg20769820	-0.0466663	0.036565	0.204882	0.0335358	0.0206518	0.107615	0.0454685	0.0297477	0.129617
cg20769842	0.0302289	0.0380518	0.428874	-0.0154079	0.0214915	0.475123	0.00106123	0.0309573	0.972723
cg20769849	-0.00688464	0.0201457	0.733276	-0.00546532	0.0113782	0.632061	0.00568542	0.0163897	0.729418
cg20769856	-0.0309475	0.0334695	0.35742	0.00964371	0.0189034	0.611089	0.0230957	0.0272294	0.398399
cg20769940	-0.0044492	0.0121193	0.714323	-0.000571465	0.00684491	0.933634	0.000998229	0.00985972	0.919564
cg20769959	-0.0480455	0.0257242	0.0647902	-0.00666704	0.0145289	0.647336	0.0300956	0.0209281	0.153607
cg20769997	0.00226699	0.0155636	0.884489	-0.000893693	0.00879024	0.919227	-0.00169384	0.0126619	0.893855
cg20770003	0.00345606	0.00280099	0.220202	-0.00110921	0.00158199	0.48487	-0.00173478	0.00227877	0.448318
cg20770006	-0.0159026	0.0327861	0.628731	0.00274578	0.0185175	0.882426	0.010167	0.0266734	0.703905
cg20770040	0.00744764	0.0342367	0.828244	-0.00582276	0.0193367	0.763957	-0.00563566	0.0278535	0.840076
cg20770075	0.00980775	0.00971796	0.315345	0.00442954	0.00548866	0.421601	-0.0152928	0.00790612	0.0559604
cg20770087	-0.0589643	0.0699012	0.400981	-0.00752716	0.0394799	0.849188	0.0616548	0.0568686	0.280953
cg20770123	-0.00499732	0.00885068	0.573618	0.000260567	0.00499882	0.958535	-0.00526169	0.00720053	0.466683
cg20770175	0.0106883	0.0308532	0.729768	-0.0156086	0.0174258	0.372597	0.00894312	0.0251009	0.722391
cg20770201	0.0194629	0.0196291	0.323869	0.0122224	0.0110864	0.272961	-0.0140834	0.0159694	0.379991
cg20770234	-0.00222392	0.023018	0.923228	0.0260948	0.0130005	0.0474804	0.0101135	0.0187265	0.590378
cg20770311	0.00415409	0.00487432	0.396159	-0.00101957	0.00275299	0.711921	9.41716e-05	0.00396554	0.981102
cg20770332	-0.026123	0.0305087	0.39395	0.0185434	0.0172312	0.284501	0.0156839	0.0248206	0.528929
cg20770339	-0.00590031	0.00617721	0.341839	-0.00414788	0.00348886	0.237354	0.00445512	0.00502551	0.377517
cg20770409	-0.0153125	0.0237031	0.519781	0.000445884	0.0133874	0.973498	0.0170876	0.0192838	0.377725
cg20770435	0.0139993	0.0418367	0.738628	-0.0106142	0.0236291	0.654279	-0.00881639	0.0340365	0.796157
cg20770459	-0.00495372	0.0153252	0.747202	0.00661852	0.00865559	0.446316	0.00519022	0.0124679	0.678111
cg20770498	-0.0061493	0.0128679	0.6338	0.0115448	0.00726772	0.115392	0.00240879	0.0104688	0.818499
cg20770504	-0.017676	0.0107802	0.104279	0.00606526	0.00608859	0.321622	0.00421583	0.00877028	0.631805
cg20770512	0.0406707	0.0280469	0.150224	-0.0288659	0.0158407	0.0714655	-0.0264455	0.0228177	0.249277
cg20770516	-0.0535547	0.0289266	0.0671233	0.0355133	0.0163376	0.0321352	0.0334528	0.0235334	0.158346
cg20770540	-0.000233873	0.00516459	0.963973	0.00192065	0.00291694	0.511794	0.000532891	0.00420169	0.899337
cg20770572	0.0486871	0.0793027	0.540677	-0.0460167	0.0447898	0.306764	0.0167252	0.0645172	0.795997
cg20770573	0.0629506	0.021226	0.00379279	-0.030551	0.0119883	0.0123749	-0.0383092	0.0172686	0.0288334
cg20770656	0.00906727	0.0127186	0.477593	-0.0051934	0.0071834	0.471419	-0.00215817	0.0103473	0.835214
cg20770803	0.00467099	0.00376996	0.218304	-0.00348132	0.00212926	0.105258	-0.00289632	0.00306708	0.347326
cg20770838	0.0228095	0.0203879	0.265971	-0.0110613	0.011515	0.339118	-0.0212782	0.0165867	0.202571
cg20770857	0.0167043	0.0356141	0.640086	-0.0198467	0.0201147	0.32623	-0.0203138	0.0289741	0.4849
cg20770922	0.00480342	0.0130126	0.712822	-0.0122009	0.00734944	0.100088	-0.00258946	0.0105865	0.807277
cg20770936	-0.000761303	0.00981899	0.938357	0.00575777	0.00554572	0.301715	-0.000741673	0.00798831	0.926216
cg20770960	0.0169337	0.0185023	0.362323	-0.0104313	0.01045	0.320637	-0.012743	0.0150527	0.399305
cg20771168	0.00319838	0.00962742	0.740436	0.00312914	0.00543752	0.566292	-0.00751172	0.00783246	0.339894
cg20771178	0.0101478	0.00700126	0.150414	-0.00203756	0.00395428	0.607519	-0.00700426	0.00569593	0.221754
cg20771185	0.00465929	0.0233622	0.842334	-0.00891374	0.0131948	0.500919	-0.0130433	0.0190065	0.494172
cg20771221	-0.0116605	0.02411	0.629721	-0.00352058	0.0136172	0.796533	0.00777544	0.0196148	0.692667
cg20771240	-0.0254418	0.0454106	0.576579	-0.0104852	0.0256477	0.683567	0.0113006	0.0369441	0.760343
cg20771287	-0.000848429	0.00471539	0.857581	-0.00180743	0.00266323	0.498952	0.00216697	0.00383624	0.573454
cg20771393	0.0166232	0.0115991	0.154997	0.00077932	0.0065511	0.90555	-0.013796	0.0094365	0.146946
cg20771457	0.0160441	0.0119042	0.180839	-0.0016434	0.00672341	0.807409	-0.013282	0.0096847	0.173371
cg20771569	0.0168681	0.0205294	0.413267	-0.0125456	0.0115949	0.281912	-0.0139198	0.0167018	0.406629
cg20771595	0.00804622	0.0120021	0.504181	-0.00563453	0.00677876	0.407879	-0.0105277	0.00976443	0.283605
cg20771596	-0.0261219	0.0388305	0.50271	0.0141219	0.0219313	0.521133	-0.0188717	0.0315908	0.551632
cg20771598	0.00666011	0.0131492	0.613643	-0.00661412	0.00742663	0.375328	-0.00125249	0.0106977	0.907036
cg20771622	-0.00882331	0.0119389	0.46165	-0.00464175	0.00674303	0.492841	0.00681989	0.00971296	0.484254
cg20771670	-0.00270921	0.00357327	0.450158	0.000232291	0.00201816	0.908601	0.00229827	0.00290706	0.431096
cg20771687	-0.00383687	0.00433707	0.378502	0.00133615	0.00244956	0.586674	0.00114464	0.00352846	0.746325
cg20771704	0.00122684	0.0123766	0.921241	-0.00716228	0.00699026	0.308071	0.00797859	0.0100691	0.430051
cg20771743	-0.00807202	0.00830483	0.33346	-4.58961e-05	0.00469053	0.992213	0.00412015	0.00675645	0.543399
cg20771808	0.0119626	0.0111286	0.285043	-0.00177956	0.0062854	0.777678	-0.00805368	0.00905377	0.375892
cg20771846	0.00626168	0.0297626	0.833802	0.0153689	0.0168098	0.362812	-0.0142761	0.0242135	0.55682
cg20771870	0.00604937	0.0074532	0.418961	-0.00979171	0.00420953	0.0220748	-0.00286453	0.0060636	0.637682
cg20771918	-0.0233873	0.0470367	0.620153	-0.00974388	0.0265661	0.714575	-0.00219368	0.038267	0.954403
cg20771933	-0.023311	0.0194552	0.233733	0.00732926	0.0109882	0.506331	0.0198601	0.0158279	0.212551
cg20771941	-0.0336779	0.0189962	0.0793567	0.0100657	0.010729	0.350459	0.0212289	0.0154545	0.172689
cg20771988	-0.00207077	0.00216002	0.340079	-6.68395e-05	0.00121997	0.956419	0.00072529	0.0017573	0.680706
cg20771998	0.0237988	0.0340895	0.486752	-0.00574544	0.0192536	0.766023	-0.00263335	0.0277337	0.924548
cg20772008	0.0288419	0.0175384	0.103278	-0.0146194	0.00990562	0.143184	-0.0255584	0.0142685	0.0763406
cg20772037	-0.0391188	0.0198637	0.0517353	0.0149402	0.0112189	0.186049	0.0178735	0.0161603	0.271427
cg20772074	-0.00130542	0.00805865	0.871647	0.00881644	0.00455149	0.0556193	0.00338938	0.00655617	0.606338
cg20772101	-0.00208125	0.00725289	0.774752	5.18592e-05	0.0040964	0.989925	0.000921469	0.00590064	0.876225
cg20772106	0.0231292	0.0250056	0.357259	-0.00868663	0.014123	0.539935	-0.00829839	0.0203435	0.684226
cg20772125	0.000308046	0.00284257	0.913925	-0.000716679	0.00160547	0.656295	-0.000641238	0.0023126	0.782149
cg20772128	0.0176916	0.0541001	0.744353	0.0142583	0.0305555	0.641796	-0.0018111	0.0440135	0.967261
cg20772292	0.00360457	0.0087812	0.682345	0.00354432	0.00495958	0.47653	-0.000767335	0.00714401	0.914684
cg20772300	-0.00511042	0.00282671	0.0736894	0.00127805	0.00159651	0.425342	0.00288001	0.00229969	0.213424
cg20772332	0.00601375	0.00777886	0.44133	-0.00510219	0.00439346	0.248335	-0.00424353	0.00632854	0.504091
cg20772347	0.00156788	0.00337014	0.642801	-0.000521629	0.00190344	0.784626	-0.00148155	0.0027418	0.590176
cg20772373	0.0125265	0.0225955	0.580582	0.00876759	0.0127619	0.493696	-0.00981899	0.0183828	0.594454
cg20772375	-0.0241229	0.0317537	0.449265	0.0189645	0.0179344	0.29291	0.0333525	0.0258335	0.199721
cg20772438	-0.00552987	0.00863453	0.523383	0.00382486	0.00487674	0.434751	-0.000938617	0.00702468	0.893979
cg20772458	-0.00925309	0.0318923	0.772326	0.0184884	0.0180126	0.307225	0.0115064	0.0259462	0.658403
cg20772493	-0.0164547	0.00984832	0.0979487	0.00531382	0.00556228	0.341761	0.0111358	0.00801217	0.16772
cg20772512	-0.0040072	0.0302761	0.894975	0.0237781	0.0170998	0.167512	0.0133571	0.0246313	0.588857
cg20772532	-0.051331	0.034338	0.138161	0.0342847	0.019394	0.0802063	0.0143184	0.0279359	0.609425
cg20772557	-0.0146748	0.0299296	0.62501	0.0283761	0.0169041	0.0964053	0.0114398	0.0243494	0.639529
cg20772590	0.00705301	0.0331326	0.831869	0.0104572	0.0187132	0.577562	0.00514623	0.0269553	0.848985
cg20772593	1.47826e-05	0.00849989	0.998616	0.00115754	0.0048007	0.809967	-0.000815157	0.00691514	0.906404
cg20772596	0.00257925	0.00566516	0.649913	-0.00736588	0.00319966	0.0234465	-0.00011893	0.00460893	0.979466
cg20772657	-0.0100362	0.0118948	0.400865	0.00684773	0.00671813	0.310575	0.00140567	0.0096771	0.884806
cg20772795	0.00422133	0.0256834	0.869786	-0.0043978	0.0145059	0.7624	0.00262092	0.0208949	0.900437
cg20772904	0.00131688	0.00299883	0.661533	-0.00134309	0.00169372	0.429705	0.00039237	0.00243972	0.872562
cg20772995	0.00201526	0.00751292	0.789079	0.00201966	0.00424326	0.635156	-0.00555908	0.00611219	0.365314
cg20773005	0.012314	0.0182185	0.50069	0.00286035	0.0102897	0.781612	-0.00809053	0.0148218	0.586407
cg20773023	0.00561375	0.00445824	0.210954	-0.00224883	0.00251799	0.37399	0.000488639	0.00362703	0.893109
cg20773033	0.0199531	0.0276542	0.472308	-0.00577889	0.015619	0.712187	-0.00792663	0.0224983	0.725354
cg20773116	0.00819809	0.0401496	0.83863	0.0125153	0.0226763	0.582266	0.00979022	0.032664	0.765021
cg20773127	-0.0306121	0.0199153	0.127487	0.0021725	0.011248	0.847245	0.0289174	0.0162022	0.0773908
cg20773149	-0.0516832	0.0181797	0.00544067	0.00483425	0.0102678	0.638819	0.0314934	0.0147902	0.0357323
cg20773284	0.0116178	0.0240111	0.62957	-0.00331936	0.0135614	0.807149	-0.00337321	0.0195344	0.863259
cg20773320	-0.000950193	0.00844534	0.910648	0.0015528	0.00476989	0.745465	0.00155444	0.00687077	0.821487
cg20773371	0.00361963	0.00231763	0.121563	-0.00101532	0.00130899	0.439822	-0.00438727	0.00188552	0.0220338
cg20773433	0.000377221	0.00779034	0.961479	0.00198788	0.00439995	0.652415	0.000839439	0.00633789	0.894902
cg20773479	0.0209355	0.0109983	0.0599062	-0.0123947	0.00621177	0.0487791	-0.0174215	0.00894771	0.0543934
cg20773514	0.0128239	0.0111756	0.25397	-0.0105069	0.00631191	0.0991837	-0.0113125	0.00909196	0.216384
cg20773521	0.0147232	0.0154897	0.344187	-0.0083971	0.00874851	0.339502	-0.00678885	0.0126018	0.5913
cg20773537	-0.0548168	0.0533975	0.307146	0.0196225	0.0301587	0.516801	0.0509481	0.0434419	0.243724
cg20773571	0.00431944	0.0284619	0.879686	-0.0196308	0.0160752	0.224945	-0.00458528	0.0231554	0.843438
cg20773576	0.0159917	0.0112184	0.157194	-0.00742793	0.00633613	0.243913	-0.00125148	0.00912685	0.891216
cg20773618	0.00609594	0.00880333	0.490287	-0.00329003	0.00497208	0.509715	-0.00391477	0.00716201	0.585894
cg20773651	-0.00444236	0.00712612	0.534475	-0.00144442	0.0040248	0.720457	0.00355234	0.00579751	0.54147
cg20773673	0.00607045	0.0119257	0.61188	0.00476151	0.00673557	0.481294	-0.00190122	0.00970222	0.845049
cg20773694	0.00164316	0.00384834	0.670331	-0.00260779	0.00217352	0.233111	-0.00068673	0.00313084	0.826839
cg20773729	0.0020259	0.00452126	0.655082	0.000433619	0.00255359	0.865512	-0.00203051	0.00367831	0.582189
cg20773751	-0.0113219	0.0193838	0.560502	0.00357791	0.0109479	0.744506	-0.000546069	0.0157698	0.972447
cg20773767	-0.0158923	0.0158994	0.319989	0.00158711	0.00897992	0.860078	0.0117593	0.0129351	0.365528
cg20773800	0.00711521	0.0182371	0.697272	-0.000768254	0.0103002	0.940696	0.00450365	0.0148369	0.762119
cg20773815	0.00152061	0.00801728	0.849963	-0.00488219	0.00452812	0.283595	-0.000517942	0.00652251	0.93687
cg20773915	0.0355379	0.0285915	0.21685	-0.00391332	0.0161483	0.809026	-0.0201453	0.0232608	0.388571
cg20773929	0.00604882	0.00685381	0.37964	0.00236478	0.003871	0.542683	-0.00341037	0.00557597	0.542205
cg20773945	0.00855993	0.0418773	0.838461	0.0120406	0.0236521	0.611848	-0.0118373	0.0340696	0.729001
cg20773956	0.00511925	0.00667868	0.445218	-0.000157669	0.00377209	0.966744	-0.00416987	0.00543349	0.444665
cg20774026	0.00430002	0.0352942	0.90328	0.00971227	0.019934	0.62719	0.0127137	0.0287139	0.658906
cg20774052	-0.000553982	0.00452861	0.902889	0.00146648	0.00255774	0.56772	-0.00138146	0.00368428	0.708501
cg20774074	0.00789564	0.0185698	0.671633	-0.00560142	0.0104882	0.594502	-0.0175817	0.0151076	0.247346
cg20774095	0.0132866	0.0227332	0.560256	-0.00547494	0.0128396	0.670744	-0.00632829	0.0184948	0.732959
cg20774114	0.00469548	0.00532766	0.380291	-0.00218964	0.00300904	0.468541	-0.00322929	0.00433436	0.458028
cg20774140	4.91827e-06	0.0181403	0.999784	0.0135695	0.0102455	0.18844	-8.18812e-05	0.0147581	0.995584
cg20774191	0.00266931	0.00949009	0.779093	0.000529985	0.00535996	0.921437	-0.00630388	0.00772073	0.416201
cg20774233	0.00320746	0.00935387	0.732407	0.00183171	0.00528302	0.729548	-0.00617355	0.0076099	0.419187
cg20774283	0.018152	0.0243033	0.456916	-0.0209104	0.0137264	0.130886	-0.00916196	0.0197721	0.644121
cg20774312	0.000719712	0.018238	0.968602	0.00355002	0.0103007	0.731105	0.00969969	0.0148377	0.514823
cg20774413	0.0128614	0.0180183	0.477049	-0.00116345	0.0101766	0.909214	-0.0166167	0.0146589	0.259746
cg20774475	0.00316955	0.00308509	0.306772	-0.00123806	0.00174244	0.479063	-0.00223296	0.0025099	0.375827
cg20774490	0.00322252	0.00982215	0.743546	0.00677517	0.0055475	0.224902	-0.00930824	0.00799088	0.246904
cg20774526	0.0138943	0.0375855	0.712424	0.00268335	0.0212281	0.89967	-0.00534169	0.030578	0.861683
cg20774552	-0.0100613	0.0198856	0.614021	0.00453736	0.0112313	0.687098	0.00603314	0.0161781	0.710012
cg20774646	0.00228782	0.00337624	0.499608	-0.00178773	0.00190689	0.350801	0.00157078	0.00274677	0.568723
cg20774676	-0.00724796	0.0130829	0.580839	-0.00618085	0.00738916	0.404922	0.00854284	0.0106437	0.424136
cg20774722	-0.00571111	0.00605856	0.348177	0.00125746	0.00342184	0.714053	0.00255529	0.00492898	0.605333
cg20774834	0.041624	0.0308406	0.180238	-0.0266116	0.0174186	0.129792	-0.0263567	0.0250906	0.29609
cg20775007	-0.0189865	0.0502638	0.706443	-0.0144867	0.0283887	0.61099	-0.0103644	0.0408924	0.800448
cg20775029	-0.0223682	0.016533	0.179186	0.00268355	0.00933774	0.774422	0.0151226	0.0134505	0.263626
cg20775044	-0.00333471	0.00483132	0.491682	-0.00128111	0.00272871	0.63976	-0.000386956	0.00393055	0.921777
cg20775109	0.00473827	0.0152063	0.756006	0.0108748	0.00858842	0.208437	-0.00180977	0.0123712	0.883994
cg20775112	0.00232639	0.01067	0.827859	0.00289413	0.00602638	0.632125	-0.000378324	0.00868067	0.965326
cg20775212	0.003309	0.00781462	0.672904	-0.00223083	0.00441366	0.614387	-0.00717355	0.00635764	0.261933
cg20775222	-0.0162149	0.0155891	0.300833	0.00496427	0.00880466	0.574163	0.0139605	0.0126826	0.273697
cg20775254	0.011544	0.0164885	0.48551	0.00392552	0.00931265	0.674294	-0.00652505	0.0134144	0.627754
cg20775316	0.0376908	0.109453	0.731317	-0.000815764	0.0618187	0.989498	-0.0504651	0.0890464	0.572195
cg20775370	-0.00152756	0.00961595	0.874108	0.00637509	0.00543104	0.24331	0.0071787	0.00782312	0.361068
cg20775508	-0.00410721	0.0345069	0.905499	0.00489022	0.0194894	0.802403	0.00588447	0.0280734	0.834407
cg20775633	-0.000292176	0.0065742	0.964642	0.00187712	0.00371308	0.614312	0.000584138	0.00534849	0.913255
cg20775668	0.0419029	0.0330269	0.207536	-0.0347878	0.0186534	0.0651803	-0.043342	0.0268693	0.109945
cg20775671	0.00369248	0.0472085	0.937815	-0.00608145	0.0266632	0.820056	-0.0277789	0.0384068	0.471231
cg20775712	-0.00508821	0.0251979	0.84039	0.0029975	0.0142317	0.833619	0.00418147	0.0204999	0.838796
cg20775755	-0.0021804	0.0118559	0.854465	-0.00248767	0.00669616	0.711062	0.00783822	0.00964545	0.418398
cg20775810	-0.0077562	0.00794125	0.331124	-0.0012866	0.00448518	0.774828	0.00304152	0.00646066	0.638848
cg20775837	0.0182916	0.025972	0.482928	-0.00554989	0.0146688	0.705992	-0.00872492	0.0211297	0.680565
cg20775840	-0.000842345	0.00524996	0.872859	-0.00365091	0.00296515	0.221168	0.0044502	0.00427114	0.300011
cg20775850	0.0557068	0.0390003	0.156365	-0.0542394	0.0220272	0.0155473	-0.0445521	0.031729	0.163437
cg20775917	-0.00696629	0.00632267	0.27325	0.000382292	0.00357102	0.914965	0.00411832	0.00514386	0.425284
cg20775925	0.00529276	0.0132918	0.69135	0.00361629	0.00750712	0.631083	0.00114791	0.0108136	0.915677
cg20775959	0.00429216	0.0085136	0.615285	-0.00359889	0.00480844	0.45598	-0.00177747	0.0069263	0.798005
cg20776042	0.023261	0.0564271	0.68107	0.0141808	0.0318698	0.657329	-0.00640458	0.0459067	0.889331
cg20776069	0.0203507	0.0154419	0.190614	-0.00684669	0.00872153	0.434328	-0.00501473	0.0125629	0.690636
cg20776107	-0.018086	0.020288	0.374862	0.0169146	0.0114585	0.143109	0.0130726	0.0165054	0.430264
cg20776123	0.0116635	0.00761838	0.128998	0.00425305	0.00430283	0.325375	-0.0111126	0.00619799	0.0760674
cg20776169	-0.000772198	0.00289991	0.79058	-0.00172049	0.00163786	0.296093	0.000462477	0.00235924	0.844994
cg20776317	0.00358298	0.0143151	0.802884	0.00505476	0.0080851	0.533296	-0.00802122	0.0116461	0.492611
cg20776333	0.0137831	0.0116593	0.240008	-0.00251424	0.00658514	0.703433	-0.00940679	0.00948553	0.323787
cg20776362	-0.0319566	0.0166831	0.0583422	0.0123399	0.00942251	0.193385	0.0111802	0.0135726	0.41209
cg20776385	-0.0033479	0.00387384	0.389571	-0.00045857	0.00218793	0.834422	0.00304386	0.00315159	0.336513
cg20776454	-6.93825e-05	0.00250799	0.977986	0.00144243	0.0014165	0.311042	-0.00160516	0.00204039	0.433361
cg20776462	0.0116621	0.00743052	0.119758	-0.00507199	0.00419672	0.22974	-0.00982559	0.00604515	0.107296
cg20776499	0.0221962	0.0197777	0.264484	-0.0190799	0.0111704	0.0907872	-0.0159745	0.0160903	0.323252
cg20776540	0.000925207	0.00523045	0.859961	0.000799966	0.00295413	0.787118	-0.00172045	0.00425527	0.686866
cg20776619	-0.0129974	0.0240048	0.589427	0.0068111	0.0135578	0.61653	0.00484845	0.0195293	0.804448
cg20776679	-0.00623785	0.00833299	0.455907	0.0131325	0.00470643	0.00632886	-0.00423314	0.00677936	0.533805
cg20776722	0.00144646	0.00303358	0.634555	0.000350689	0.00171335	0.838247	0.000380595	0.00246799	0.877759
cg20776758	0.0191111	0.0232885	0.413851	-0.0149713	0.0131532	0.257803	-0.00615954	0.0189465	0.745797
cg20776761	-0.00731179	0.0244743	0.76576	0.00695773	0.013823	0.615851	0.00865157	0.0199112	0.664875
cg20776772	0.00569871	0.0313242	0.856016	0.00265799	0.0176917	0.880885	0.00702967	0.025484	0.783247
cg20776877	-0.0272623	0.00999487	0.0075601	0.0125021	0.00564506	0.0290979	0.0147988	0.0081314	0.0718186
cg20776891	0.0359671	0.0175668	0.0432896	-0.0238586	0.00992162	0.0180633	-0.0172833	0.0142916	0.229444
cg20776920	-0.00562315	0.0112378	0.617931	0.0150549	0.00634707	0.0196486	0.00368917	0.0091426	0.687449
cg20776939	-0.00663076	0.0144103	0.646434	-0.00439506	0.00813885	0.590415	0.000471181	0.0117236	0.968023
cg20776947	-0.00813585	0.0180482	0.65314	0.00628849	0.0101935	0.538724	-0.0011415	0.0146832	0.938192
cg20777082	-0.0190871	0.0205511	0.355294	0.013715	0.0116071	0.240222	0.00552999	0.0167195	0.741538
cg20777128	0.016372	0.0235713	0.488965	-0.0031669	0.013313	0.81247	-0.03058	0.0191766	0.114011
cg20777176	-0.00192823	0.00330544	0.560997	-0.00315051	0.0018669	0.0946756	-1.82575e-05	0.00268916	0.994597
cg20777198	0.0068655	0.0240195	0.775612	-0.00993797	0.0135661	0.465577	0.00292553	0.0195413	0.881301
cg20777247	0.00373633	0.00379406	0.327156	-0.00188769	0.00214287	0.380517	-0.00295089	0.00308669	0.341422
cg20777257	-0.0120213	0.0178045	0.501151	0.00435376	0.0100559	0.665999	0.00865384	0.014485	0.551596
cg20777266	0.0140339	0.00765117	0.0696561	-0.00371307	0.00432134	0.392306	-0.00729575	0.00622466	0.24401
cg20777291	-0.00598042	0.00948208	0.5297	-0.00157717	0.00535543	0.769	0.00661159	0.00771421	0.393499
cg20777315	-0.000832546	0.0074149	0.910831	-0.00488927	0.0041879	0.245851	0.00841436	0.00603244	0.166214
cg20777329	0.00989499	0.0181605	0.587086	-0.00827048	0.010257	0.422007	-0.013779	0.0147746	0.353311
cg20777378	0.00323597	0.0110913	0.771089	-0.000802751	0.00626431	0.898295	0.00359436	0.0090234	0.691248
cg20777388	-0.014446	0.0230116	0.531615	0.00108936	0.0129968	0.933373	0.00413041	0.0187212	0.825842
cg20777390	-0.00214439	0.0183498	0.907209	0.00124791	0.0103639	0.904405	0.00921481	0.0149286	0.538495
cg20777401	0.0114662	0.0162819	0.482961	-0.00866008	0.00919595	0.348648	-0.00737737	0.0132463	0.578838
cg20777437	-0.0125988	0.0275016	0.647885	0.0190553	0.0155328	0.222845	0.0110878	0.0223741	0.62131
cg20777461	0.00244475	0.0232522	0.916479	-0.00109081	0.0131328	0.933973	-0.00245782	0.018917	0.896891
cg20777464	0.00921515	0.0270735	0.734303	0.00401667	0.015291	0.793347	0.00104065	0.0220258	0.962413
cg20777482	0.00810509	0.00735479	0.273154	0.00522321	0.00415395	0.211594	-0.00993095	0.00598354	0.100169
cg20777508	0.00726361	0.00703234	0.304199	-0.00574655	0.00397183	0.151137	-0.00469351	0.00572121	0.413996
cg20777554	0.00919522	0.0262366	0.726736	-0.0200394	0.0148183	0.179378	-0.0121937	0.021345	0.569126
cg20777630	-0.00354986	0.0106507	0.739622	0.000199452	0.00601549	0.973617	-0.00146103	0.00866498	0.866448
cg20777656	0.0182551	0.0404989	0.653163	-0.000132829	0.0228736	0.995378	-0.0160281	0.0329482	0.627724
cg20777670	-0.0841669	0.03254	0.0111636	0.036003	0.0183784	0.0529573	0.0479164	0.0264731	0.0733605
cg20777740	0.00141417	0.0194887	0.942301	0.0093925	0.0110071	0.395567	-0.00574151	0.0158551	0.71804
cg20777796	-0.00878941	0.0375281	0.815311	0.00199291	0.0211957	0.925282	-0.0102685	0.0305312	0.737344
cg20777820	-0.0233001	0.024005	0.33412	0.0200301	0.0135579	0.142783	0.014477	0.0195294	0.460291
cg20777829	0.0409985	0.0214052	0.0583625	-0.0153445	0.0120895	0.207363	-0.0229793	0.0174143	0.190054
cg20777894	-0.0319743	0.0194011	0.102541	0.0297278	0.0109576	0.00787788	0.00899571	0.0157839	0.570029
cg20777956	0.0016967	0.0053935	0.753748	-0.000944808	0.00304623	0.7571	0.000919048	0.00438792	0.834532
cg20778021	-0.0333761	0.0272354	0.223337	0.00693027	0.0153824	0.653322	0.0177451	0.0221576	0.425151
cg20778022	0.0117835	0.0110941	0.290784	-0.0161692	0.00626589	0.0113485	-0.00804709	0.00902568	0.374804
cg20778071	-0.0166996	0.0152961	0.277615	-0.00179459	0.00863915	0.835873	0.0069925	0.0124442	0.575462
cg20778101	-0.0133518	0.0160733	0.408174	0.00429959	0.00907814	0.636824	0.00120016	0.0130766	0.92706
cg20778199	-0.037239	0.0270021	0.170999	0.0110518	0.0152507	0.470376	0.019985	0.0219678	0.365191
cg20778216	-0.0192001	0.0172514	0.26845	0.0156749	0.00974352	0.110888	0.00479841	0.014035	0.733167
cg20778253	-0.0114783	0.0274539	0.676795	0.00717569	0.0155059	0.644553	0.016626	0.0223353	0.458427
cg20778265	0.00534087	0.00369184	0.15118	-0.000582477	0.00208513	0.780567	-0.000897996	0.00300352	0.765588
cg20778328	-0.00734411	0.0200968	0.715573	0.000869947	0.0113506	0.939063	-0.00409679	0.0163499	0.802671
cg20778348	0.000538688	0.0054704	0.921758	0.0010183	0.00308966	0.742417	-0.00177083	0.00445049	0.691573
cg20778411	-0.0129692	0.015756	0.412434	0.0147268	0.00889893	0.101145	-0.00507672	0.0128184	0.69293
cg20778468	-0.0116454	0.0216299	0.591525	0.0129049	0.0122165	0.293403	0.0142576	0.0175972	0.419777
cg20778496	-0.01562	0.0177096	0.379929	-0.00326819	0.0100023	0.744558	0.00541793	0.0144077	0.707698
cg20778515	-0.00142508	0.00883207	0.872148	0.00128559	0.00498831	0.797163	-0.00239119	0.00718539	0.740008
cg20778547	0.0097746	0.0428824	0.820168	0.000456258	0.0242198	0.985008	0.00148601	0.0348873	0.966111
cg20778579	0.0183387	0.0290751	0.529681	-0.00717256	0.0164215	0.663233	-0.00788499	0.0236542	0.739587
cg20778582	0.00295138	0.00365487	0.421323	-0.00267027	0.00206425	0.198852	-0.00232285	0.00297344	0.436568
cg20778588	-0.00640147	0.0083465	0.444947	-0.000199034	0.00471407	0.966408	0.0109586	0.00679036	0.109775
cg20778600	0.0228159	0.0314609	0.470048	-0.0306856	0.017769	0.0873328	-0.00278188	0.0255953	0.913673
cg20778660	0.016555	0.0108779	0.131255	-0.0115392	0.00614377	0.0633273	-0.0159594	0.00884976	0.0744029
cg20778684	-0.0234265	0.0091415	0.011909	-0.00241388	0.00516308	0.641161	0.0213826	0.00743713	0.00495444
cg20778688	0.0400703	0.0577507	0.489418	-0.00705334	0.0326173	0.829246	-0.0149036	0.0469835	0.75176
cg20778694	0.0251402	0.0105091	0.0186528	-0.0147665	0.00593547	0.0145398	-0.0160258	0.00854972	0.0638512
cg20778702	0.0030369	0.0147791	0.837618	-0.00371919	0.00834715	0.656895	0.0122615	0.0120236	0.310342
cg20778731	-0.0100072	0.00911996	0.275206	0.0056399	0.00515091	0.27623	0.00152977	0.00741961	0.837079
cg20778758	0.0227287	0.012605	0.0744382	-0.0176732	0.00711927	0.0147482	-0.0187693	0.0102549	0.0702482
cg20778775	0.0023756	0.0210375	0.910323	0.0109816	0.0118819	0.357637	-0.00418639	0.0171152	0.807277
cg20778776	-0.000660516	0.00351694	0.851414	-0.00232414	0.00198635	0.244816	0.000436199	0.00286123	0.879144
cg20778783	-0.0413742	0.0228806	0.0736324	-0.00240091	0.0129229	0.852995	0.0340999	0.0186147	0.0700067
cg20778786	0.138392	0.0438779	0.00213825	-0.0513698	0.0247821	0.0408094	-0.102311	0.0356972	0.00508675
cg20778875	-0.0269628	0.0160702	0.0965713	0.00730007	0.00907639	0.423175	0.0196025	0.0130741	0.136999
cg20778915	-0.0215249	0.0760755	0.777819	0.032598	0.0429671	0.449868	-0.0560295	0.0618918	0.367537
cg20778952	0.00231344	0.0126664	0.855454	-0.00276568	0.00715391	0.699892	-0.00524825	0.0103048	0.611686
cg20778958	-0.0151705	0.0397357	0.703447	-0.00552501	0.0224425	0.806054	-0.00612834	0.0323273	0.850037
cg20778985	-0.0431468	0.0302399	0.156811	0.00581812	0.0170793	0.734094	0.0253442	0.0246019	0.305464
cg20779019	0.00377891	0.00251106	0.135564	-0.000993678	0.00141823	0.485185	-0.00475306	0.00204289	0.0220439
cg20779059	0.0676074	0.0312826	0.0331176	-0.0408336	0.0176683	0.0229211	-0.0442175	0.0254502	0.0854557
cg20779070	-0.0051048	0.0360108	0.887563	-0.00322811	0.0203387	0.874218	0.0161474	0.0292968	0.582775
cg20779092	0.00841613	0.0108962	0.44174	0.00466803	0.0061541	0.449958	-0.00513636	0.00886465	0.563635
cg20779181	0.00123597	0.00310259	0.691226	0.00193205	0.00175233	0.272918	-0.00236315	0.00252413	0.35146
cg20779229	-0.00042191	0.0112802	0.97024	-0.00321541	0.00637101	0.614907	0.00262288	0.00917709	0.775629
cg20779239	0.00787024	0.00947364	0.408133	-0.000645641	0.00535067	0.904203	-0.00998427	0.00770734	0.198218
cg20779276	-0.0212205	0.0399391	0.596398	-0.00280819	0.0225574	0.901182	0.0070547	0.0324927	0.828569
cg20779313	0.00085395	0.00328371	0.795366	-0.00162754	0.00185462	0.382331	0.0018137	0.00267148	0.498793
cg20779314	0.00748074	0.0143433	0.603161	0.0221585	0.00810104	0.00739929	-0.0128683	0.0116691	0.27283
cg20779334	-0.00387169	0.0335665	0.908409	0.0152645	0.0189582	0.422673	0.0189658	0.0273083	0.489008
cg20779345	-0.00349832	0.0115918	0.763449	0.00876942	0.00654698	0.183519	0.00899384	0.00943057	0.342587
cg20779363	-0.00176884	0.0130226	0.892235	0.00620908	0.00735508	0.40062	0.0012491	0.0105946	0.906388
cg20779367	-0.0137386	0.00883067	0.122985	0.00737881	0.00498752	0.142226	0.00246678	0.00718425	0.732064
cg20779373	-0.00397327	0.0208449	0.849224	-0.00369927	0.0117731	0.754026	-0.00077721	0.0169585	0.963539
cg20779404	-0.00216708	0.0419215	0.958878	-0.011737	0.0236771	0.621209	-0.0167069	0.0341055	0.625328
cg20779414	-0.00103203	0.00340965	0.762777	0.000670034	0.00192575	0.728636	0.000998352	0.00277394	0.719693
cg20779473	0.000670586	0.00926647	0.942457	0.00290153	0.00523366	0.58057	-0.0033152	0.0075388	0.661085
cg20779552	-0.00107179	0.0180594	0.952796	0.00131869	0.0101999	0.897397	0.00244073	0.0146923	0.868403
cg20779663	0.0331957	0.0269788	0.221479	-0.008245	0.0152375	0.589667	-0.0163171	0.0219488	0.459009
cg20779678	-0.00105828	0.0103612	0.918855	0.00170132	0.00585195	0.771875	0.00354039	0.00842942	0.675402
cg20779686	-0.0353515	0.0529627	0.506035	0.0086926	0.0299131	0.771975	0.0312111	0.0430882	0.470575
cg20779700	-7.51298e-05	0.00239877	0.975078	0.000268296	0.00135482	0.843431	-0.000378233	0.00195154	0.846724
cg20779757	0.00497276	0.030206	0.869576	-0.0170685	0.0170602	0.319539	-0.00751582	0.0245743	0.760374
cg20779917	-0.0155656	0.022467	0.49006	0.000597386	0.0126893	0.962547	-0.0014533	0.0182782	0.936789
cg20779944	0.00402475	0.00355498	0.260337	-0.00278514	0.00200784	0.168547	-0.00438765	0.00289218	0.132468
cg20779955	-0.0089398	0.0138938	0.521442	0.00683529	0.00784714	0.385853	0.0138769	0.0113034	0.22251
cg20779964	-0.0158753	0.0219889	0.472033	0.00938943	0.0124193	0.45144	-0.00415569	0.0178893	0.816789
cg20779966	0.00145273	0.00899588	0.872041	0.000490254	0.00508083	0.923328	-0.00183821	0.00731866	0.80221
cg20780013	0.00083223	0.00956823	0.930866	0.00325874	0.00540409	0.547893	0.000659673	0.0077843	0.932638
cg20780105	0.0095288	0.0287647	0.74115	1.21332e-05	0.0162462	0.999406	-0.00895427	0.0234017	0.70282
cg20780119	-0.00811281	0.0118861	0.496503	-0.000984282	0.0067132	0.883734	0.00452879	0.00967	0.640586
cg20780131	0.0351906	0.0149833	0.0208495	-0.00750012	0.00846252	0.377638	-0.0216552	0.0121898	0.0787527
cg20780180	-0.0369246	0.0303847	0.227196	0.0131925	0.0171612	0.443897	0.0104687	0.0247197	0.672861
cg20780302	-0.000987413	0.0264311	0.970276	0.00577035	0.0149281	0.699933	0.0145394	0.0215032	0.500537
cg20780319	0.00664255	0.0145299	0.648566	-0.00152187	0.00820645	0.853261	-0.0077486	0.0118209	0.513683
cg20780323	0.00350703	0.0031592	0.269672	-0.000399046	0.0017843	0.823501	-0.00119195	0.00257019	0.643848
cg20780337	6.12396e-06	0.00760046	0.999359	0.00312285	0.0042927	0.468668	-0.00450072	0.00618341	0.468429
cg20780394	-0.0638052	0.0404957	0.11834	0.0148833	0.0228718	0.516746	0.0333153	0.0329455	0.314399
cg20780420	-0.00890939	0.029888	0.766263	-0.000314707	0.0168806	0.985164	0.0108714	0.0243156	0.655792
cg20780480	-0.00756542	0.041523	0.855804	0.0208651	0.023452	0.375809	0.00523448	0.0337814	0.877178
cg20780546	0.021615	0.0161131	0.182874	-0.00583097	0.00910061	0.523198	-0.023853	0.0131089	0.0718729
cg20780612	-0.00329047	0.012526	0.793339	0.00398154	0.00707461	0.574861	-0.00335094	0.0101906	0.742988
cg20780700	0.0101095	0.00974554	0.302128	-0.000880956	0.00550423	0.873171	-0.0048256	0.00792855	0.544174
cg20780708	-0.0024365	0.00463458	0.60027	-0.00142777	0.00261759	0.586683	0.00416215	0.0037705	0.272351
cg20780721	-0.0059206	0.010189	0.562522	-0.00433432	0.0057547	0.453147	-0.000933634	0.00828933	0.910554
cg20780724	0.00339823	0.00443374	0.445253	-0.00418072	0.00250416	0.0982071	-0.00235334	0.0036071	0.515659
cg20780725	0.00246211	0.0111919	0.826337	-0.000516997	0.00632116	0.934982	0.0023141	0.00910529	0.799913
cg20780796	0.00539057	0.00537567	0.31844	-0.00516337	0.00303615	0.0921838	-0.00475858	0.00437341	0.279233
cg20780811	0.00118255	0.00695819	0.8654	-0.00086847	0.00392995	0.825562	-0.000951128	0.00566088	0.866916
cg20780826	-0.0164024	0.0427885	0.702301	-0.00230478	0.0241668	0.924216	-0.00904521	0.0348109	0.795533
cg20780850	-0.00604523	0.0203714	0.767284	0.00425087	0.0115057	0.712583	0.0118082	0.0165733	0.477856
cg20780851	-0.0233483	0.0279723	0.40592	0.0122382	0.0157986	0.440417	0.012076	0.022757	0.596862
cg20780944	-0.0028483	0.0242768	0.906842	0.0162625	0.0137114	0.238468	0.00420396	0.0197505	0.831884
cg20780945	0.00732427	0.012957	0.573179	0.00794266	0.00731807	0.28043	-0.00750541	0.0105413	0.478155
cg20780953	-0.00209667	0.0049373	0.672016	-0.000777055	0.00278856	0.781095	0.00284876	0.00401678	0.479875
cg20780998	0.0592165	0.0390877	0.133	-0.0335385	0.0220765	0.131934	-0.0348562	0.0318001	0.27572
cg20781140	0.000882063	0.003121	0.778063	-9.03782e-05	0.00176273	0.959213	0.000465142	0.00253911	0.855027
cg20781212	-0.00200778	0.00267821	0.455248	0.00215395	0.00151264	0.157631	0.00139109	0.00217887	0.524675
cg20781216	0.00459544	0.00764398	0.549106	0.00528337	0.00431729	0.223973	-0.00704309	0.00621881	0.260169
cg20781234	-0.00638292	0.00583124	0.276372	-0.00372608	0.00329346	0.260665	0.00682579	0.00474405	0.15339
cg20781235	0.00313997	0.0126137	0.803934	-0.00774463	0.00712417	0.279663	-0.0061948	0.010262	0.547461
cg20781238	0.00628854	0.0101933	0.538711	5.93895e-05	0.00575711	0.99179	-0.00142019	0.0082928	0.864376
cg20781241	-0.00166401	0.00229898	0.47091	0.00261921	0.00129845	0.0464119	0.000673479	0.00187035	0.719561
cg20781321	-0.00625586	0.0281545	0.824623	-0.00287583	0.0159015	0.856857	0.00567069	0.0229053	0.804984
cg20781331	-0.00977244	0.0110949	0.380577	0.00121181	0.00626633	0.847058	0.005834	0.00902631	0.519575
cg20781380	-0.0339305	0.0234772	0.151577	0.0189473	0.0132598	0.156206	0.0353184	0.0191	0.0674539
cg20781383	0.00327048	0.0106887	0.760273	0.00212437	0.00603693	0.725672	-0.00703995	0.00869588	0.420146
cg20781389	-0.00615435	0.0191085	0.748082	-0.0033844	0.0107924	0.754498	-0.000105464	0.0155458	0.994601
cg20781401	0.0413748	0.0530541	0.437352	0.00906622	0.0299647	0.762864	-0.0366571	0.0431625	0.397795
cg20781421	0.0267938	0.0198108	0.179334	-0.0150729	0.0111891	0.181051	-0.0216448	0.0161172	0.182388
cg20781438	-0.00272239	0.00453802	0.549954	0.000247572	0.00256306	0.923247	0.00226109	0.00369194	0.541666
cg20781461	-0.003633	0.0049106	0.461173	0.00146749	0.00277348	0.597923	0.0019827	0.00399505	0.620802
cg20781516	-0.0116467	0.0185437	0.53142	0.00718689	0.0104734	0.494205	0.0115863	0.0150864	0.444337
cg20781526	-0.00653287	0.0144232	0.651592	-0.0022602	0.00814614	0.782014	7.19277e-05	0.0117341	0.995122
cg20781530	-0.0151229	0.0210115	0.473395	-0.00476301	0.0118672	0.689029	0.00545329	0.017094	0.750393
cg20781560	0.00789012	0.0103481	0.44761	0.000794529	0.00584456	0.892145	0.00546826	0.00841877	0.517514
cg20781660	0.0076038	0.018369	0.679817	0.00208253	0.0103747	0.841325	-0.0172638	0.0149442	0.250812
cg20781713	-0.00989576	0.00804523	0.221636	0.000483089	0.00454391	0.915549	0.00584875	0.00654525	0.373733
cg20781835	0.00175385	0.00347163	0.614556	-0.00147477	0.00196076	0.45377	0.000290684	0.00282437	0.918237
cg20781847	0.00182779	0.0531575	0.97264	0.01386	0.0300231	0.645358	-0.00144957	0.0432466	0.973329
cg20781848	-0.00328271	0.0183166	0.858134	0.00515353	0.0103451	0.619487	-0.0153379	0.0149016	0.305881
cg20781880	0.0427047	0.0379043	0.262644	-0.0431725	0.0214082	0.0464696	-0.0340885	0.0308373	0.27168
cg20781898	0.0258855	0.0189751	0.175634	-0.00484122	0.010717	0.652461	-0.0284368	0.0154373	0.0684869
cg20781954	-0.00582014	0.00938837	0.536742	0.00281773	0.00530251	0.596347	0.00132087	0.00763797	0.86306
cg20781967	0.0184158	0.0315404	0.560644	-0.0183162	0.0178139	0.306388	0.0117277	0.0256599	0.648652
cg20781981	0.00376519	0.0108383	0.729039	-0.00180546	0.00612145	0.768663	-0.00837425	0.00881761	0.344592
cg20782059	0.0375456	0.0216948	0.0866667	-0.00191474	0.0122531	0.876146	-0.0215024	0.01765	0.226047
cg20782117	0.0635723	0.0317204	0.0478142	-0.0511147	0.0179155	0.00528231	-0.0325921	0.0258064	0.209605
cg20782162	0.018336	0.0162557	0.262086	-0.0094995	0.00918115	0.303367	-0.00920708	0.0132249	0.487957
cg20782215	0.0401567	0.0364228	0.272937	-0.0177326	0.0205714	0.39079	-0.0261866	0.029632	0.379007
cg20782286	0.0130206	0.00935088	0.166938	-0.00695893	0.00528133	0.190694	-0.00340372	0.00760748	0.655561
cg20782322	0.00552731	0.00343059	0.110356	0.0023365	0.00193758	0.230765	-0.00301411	0.00279098	0.282817
cg20782596	0.0250444	0.0129282	0.0556019	-0.00612223	0.00730179	0.403815	-0.0152923	0.0105178	0.149157
cg20782615	0.00229783	0.0107195	0.830712	-0.00261318	0.00605432	0.666964	-0.00193827	0.00872092	0.824577
cg20782653	-0.00617676	0.00844933	0.466502	0.00545252	0.00477214	0.256	0.00128457	0.00687401	0.852146
cg20782689	-0.0154389	0.0179209	0.391063	0.0158711	0.0101216	0.120095	0.00914615	0.0145796	0.531907
cg20782697	0.0195409	0.0292504	0.505669	0.00790419	0.0165205	0.633398	-0.00377219	0.0237969	0.874376
cg20782699	-0.012274	0.00922951	0.18665	0.00968265	0.00521278	0.0662453	0.00966149	0.00750873	0.20123
cg20782724	0.00409188	0.0153013	0.789708	0.00599923	0.0086421	0.489207	0.00458125	0.0124485	0.713654
cg20782731	0.0134267	0.0145008	0.35676	-0.0102254	0.00819001	0.214814	-0.00919352	0.0117973	0.437685
cg20782743	0.0349642	0.055028	0.526655	0.00885164	0.0310795	0.776394	-0.0194848	0.0447684	0.664349
cg20782778	-0.00307381	0.00758388	0.686134	-0.00135534	0.00428334	0.752355	0.00277042	0.00616992	0.654408
cg20782805	-0.00472797	0.00828995	0.569762	-0.0022413	0.00468212	0.633223	0.00258215	0.00674435	0.702652
cg20782816	0.0151831	0.0357995	0.672411	0.0075029	0.0202194	0.711383	-0.00873774	0.0291249	0.764806
cg20782831	-0.00168563	0.00252162	0.505404	0.000522509	0.0014242	0.7145	0.00125929	0.00205148	0.540741
cg20782850	0.00875489	0.0050486	0.0860413	-0.00538353	0.00285143	0.0619826	-0.00293498	0.00410733	0.476572
cg20783223	0.00338418	0.0213023	0.874102	-0.00725	0.0120314	0.548174	-0.0126384	0.0173306	0.467587
cg20783262	0.0111688	0.0104498	0.287783	-0.00380174	0.00590202	0.520989	-0.00737689	0.00850154	0.387672
cg20783319	-1.47567e-05	0.0221142	0.999469	-0.00529468	0.01249	0.672558	0.00332099	0.0179912	0.853932
cg20783320	-0.00198394	0.0177362	0.911164	-0.00930637	0.0100173	0.355157	0.0122803	0.0144294	0.396809
cg20783326	-0.00317546	0.00850663	0.709737	0.00520033	0.0048045	0.281737	0.000613351	0.00692063	0.92956
cg20783424	0.00156462	0.00712529	0.826649	0.00215374	0.00402433	0.593739	-0.00168258	0.00579683	0.772232
cg20783453	0.000748327	0.00858878	0.930747	-0.0048834	0.0048509	0.316559	0.00128607	0.00698746	0.854351
cg20783464	-0.0464013	0.0179798	0.0113411	0.0133819	0.0101549	0.190651	0.0310413	0.0146276	0.0363501
cg20783493	-0.0218331	0.0286709	0.448183	0.0112358	0.0161932	0.489413	0.00556232	0.0233254	0.812017
cg20783586	0.0204115	0.0107589	0.0607502	-0.00642178	0.00607659	0.293199	-0.0159057	0.008753	0.0722465
cg20783674	-0.00358302	0.00835569	0.669001	0.0105774	0.00471925	0.0272603	0.00100127	0.00679783	0.883204
cg20783697	-0.0187221	0.0333948	0.57633	-0.00231825	0.0188612	0.902429	0.00246194	0.0271686	0.927982
cg20783699	-0.0285817	0.0210466	0.177577	-0.0114913	0.011887	0.336071	0.030259	0.0171226	0.0803084
cg20783722	-0.0144561	0.0139794	0.303636	0.0049935	0.00789551	0.528567	0.00770244	0.0113731	0.499841
cg20783743	-0.00280565	0.00469008	0.55108	-0.00149821	0.00264894	0.572966	0.00251649	0.00381565	0.511109
cg20783780	0.0357072	0.023967	0.139476	-0.0137874	0.0135365	0.310929	-0.0154855	0.0194986	0.429004
cg20783784	0.00411499	0.023538	0.861579	0.0063773	0.0132942	0.632505	0.000752487	0.0191495	0.968735
cg20783806	-0.00918688	0.019364	0.636248	-0.00198552	0.0109367	0.856314	0.0134904	0.0157537	0.393905
cg20783956	-0.00718564	0.0184479	0.697745	-0.0024876	0.0104193	0.811799	0.00800031	0.0150085	0.595203
cg20784014	0.0042109	0.0170734	0.805707	-0.00685771	0.009643	0.478675	-0.00148242	0.0138902	0.915226
cg20784015	0.00801272	0.0235461	0.73436	-0.00932598	0.0132987	0.484797	0.0103876	0.0191561	0.588872
cg20784098	-0.00395157	0.0124854	0.752301	-0.00572393	0.00705172	0.418927	0.00201017	0.0101576	0.843535
cg20784188	-5.29688e-05	0.0131338	0.99679	-0.00533144	0.00741794	0.474022	0.0104315	0.0106851	0.331339
cg20784207	0.00696652	0.0110328	0.529226	0.00339216	0.00623129	0.58742	0.00290639	0.00897584	0.746778
cg20784263	4.75234e-05	0.00369996	0.989778	0.000765689	0.00208972	0.714851	0.00281496	0.00301013	0.352003
cg20784295	-0.0545571	0.0182583	0.00354794	0.0310838	0.0103122	0.00327938	0.0278974	0.0148542	0.0633421
cg20784314	-0.00484884	0.00668481	0.469965	0.00392908	0.00377555	0.300592	0.00131906	0.00543848	0.808867
cg20784315	0.0227698	0.00926196	0.0157095	-0.00521892	0.00523111	0.320897	-0.0165866	0.00753513	0.0300669
cg20784345	0.00464377	0.0298382	0.876643	0.00626963	0.0168525	0.710673	0.00834491	0.0242751	0.73176
cg20784391	0.00473689	0.0243845	0.846376	0.00911262	0.0137722	0.509738	-0.00831006	0.0198382	0.676211
cg20784401	0.0128623	0.0368815	0.728028	0.0119316	0.0208305	0.568097	-0.0193918	0.0300052	0.519608
cg20784500	-0.00156704	0.0104757	0.881397	-0.00259798	0.00591665	0.661558	0.00315549	0.00852261	0.711996
cg20784531	-0.00511336	0.0127519	0.689303	0.00221098	0.00720223	0.759505	0.00130106	0.0103744	0.900455
cg20784649	-0.00214082	0.00749506	0.775764	-0.00783855	0.00423317	0.0670802	0.00639936	0.00609765	0.296539
cg20784672	0.00107087	0.00818917	0.896228	0.00800613	0.0046252	0.0866027	-0.00234485	0.00666235	0.725627
cg20784693	0.0565136	0.0242319	0.0217366	-0.0403946	0.0136861	0.00395671	-0.038658	0.019714	0.0527247
cg20784733	0.00317983	0.00550454	0.564808	-0.00107691	0.00310894	0.72979	-0.00129578	0.00447825	0.772926
cg20784750	0.00951617	0.0194239	0.625285	0.00898615	0.0109705	0.414708	-0.0047322	0.0158025	0.765223
cg20784768	0.000881246	0.0205373	0.965861	-0.00164395	0.0115994	0.887586	0.000846151	0.0167083	0.959713
cg20784775	0.00849287	0.0068869	0.220454	-0.00114683	0.00388969	0.768742	-0.00232354	0.00560289	0.679264
cg20784785	-0.000146656	0.00316795	0.96317	0.000339792	0.00178924	0.849774	0.000646817	0.00257731	0.802366
cg20784813	0.0114042	0.0299836	0.70451	0.00474784	0.0169346	0.77979	-0.00874849	0.0243933	0.720634
cg20784841	-0.0176704	0.020144	0.382522	-0.00303536	0.0113772	0.79019	0.00350714	0.0163883	0.830989
cg20784842	0.00135818	0.00805699	0.866481	0.00218767	0.00455055	0.631767	-0.00867812	0.00655482	0.188606
cg20784883	0.00457157	0.0107034	0.670233	-0.00574305	0.00604521	0.344441	-0.00217234	0.0087078	0.803519
cg20784947	-0.00448483	0.00768698	0.560943	-0.00169611	0.00434157	0.696892	0.00461949	0.0062538	0.461873
cg20784950	-0.014623	0.0420501	0.728772	0.00236665	0.0237497	0.920826	-0.00603631	0.0342101	0.860306
cg20784955	0.00289264	0.0148329	0.845785	-0.00876269	0.00837755	0.298147	0.0075209	0.0120674	0.534574
cg20785027	0.00200374	0.00986448	0.839457	0.00385389	0.00557141	0.490745	-0.0127711	0.00802531	0.11475
cg20785031	-0.00525075	0.0373336	0.88844	0.00992678	0.0210858	0.638844	-0.00925754	0.030373	0.761169
cg20785060	0.00555889	0.01162	0.633437	-0.00582559	0.0065629	0.3769	-0.00948105	0.0094535	0.318372
cg20785098	0.00432866	0.0546209	0.936996	-0.0163514	0.0308496	0.597286	-0.0292118	0.0444372	0.512482
cg20785120	0.0352049	0.0387816	0.366225	-0.0551186	0.0219037	0.0134794	-0.0169628	0.031551	0.592051
cg20785121	0.00716484	0.0109844	0.515752	-0.00490554	0.00620395	0.431021	-0.004884	0.00893646	0.585947
cg20785136	0.00585813	0.0127243	0.646258	0.00116578	0.00718665	0.87147	-0.000459613	0.010352	0.964677
cg20785177	-0.0070292	0.0146747	0.633006	0.00109789	0.00828822	0.894889	0.0153851	0.0119387	0.200547
cg20785248	0.00717993	0.00717637	0.319534	-0.00738274	0.00405318	0.0715861	-0.00270814	0.00583838	0.643783
cg20785260	-0.0117984	0.0353135	0.739014	-0.0114365	0.0199449	0.567685	0.00132139	0.0287296	0.963409
cg20785313	-0.0418404	0.0228953	0.0706728	0.0280366	0.0129312	0.0325686	0.0383329	0.0186266	0.0422484
cg20785333	0.00495605	0.00480364	0.304739	-0.000404942	0.00271307	0.881658	-0.00410978	0.00390803	0.295558
cg20785336	0.0370428	0.0320115	0.250015	-0.0326404	0.0180799	0.0740925	-0.0291983	0.0260432	0.264964
cg20785344	-0.00259053	0.00285862	0.367045	0.00219081	0.00161454	0.177921	0.00117336	0.00232565	0.615022
cg20785360	0.000746355	0.0082641	0.928223	-0.00161884	0.00466753	0.729462	0.00385287	0.00672332	0.567916
cg20785395	-0.0539934	0.0305679	0.0804526	0.0164249	0.0172646	0.343761	0.0188016	0.0248687	0.451442
cg20785459	-0.010856	0.0146995	0.46196	0.00977567	0.00830223	0.241858	0.0103095	0.0119589	0.390748
cg20785560	-0.0191709	0.0329865	0.562458	0.00168561	0.0186306	0.928094	0.00171745	0.0268364	0.949103
cg20785612	-0.00136097	0.0144353	0.925079	0.0097251	0.008153	0.235818	-0.00218394	0.0117439	0.852858
cg20785661	0.00652575	0.00792464	0.412237	0.00412965	0.0044758	0.35845	-0.00516316	0.00644715	0.425159
cg20785674	-0.00620999	0.019047	0.745093	0.00635325	0.0107577	0.556162	-0.00352653	0.0154958	0.820448
cg20785695	-0.0153174	0.0138967	0.27306	0.0117079	0.00784877	0.138992	0.0111714	0.0113057	0.325528
cg20785758	-0.040528	0.0295411	0.173221	0.0348992	0.0166847	0.0390518	0.0276954	0.0240334	0.251971
cg20785796	-0.0184461	0.0145711	0.208536	0.0077913	0.0082297	0.346105	0.0112882	0.0118544	0.343321
cg20785915	0.0161354	0.0341978	0.638101	0.00445552	0.0193148	0.818045	-0.00512907	0.0278219	0.854117
cg20785956	-0.037804	0.028726	0.191237	-0.0085347	0.0162243	0.600046	0.0128834	0.0233702	0.582701
cg20786056	0.00457778	0.029208	0.87578	-0.0142761	0.0164965	0.388934	-0.0126083	0.0237623	0.596897
cg20786058	0.00476986	0.00342782	0.167221	-0.000169829	0.00193602	0.930278	-0.00375916	0.00278873	0.180772
cg20786061	0.000157914	0.00414069	0.969656	0.00164966	0.00233864	0.48224	-0.00194589	0.00336869	0.564831
cg20786063	0.00604182	0.0100969	0.550964	-0.0104613	0.00570268	0.069621	-0.00358544	0.00821439	0.663447
cg20786074	0.00815028	0.0132361	0.539478	0.00499555	0.00747567	0.505551	-0.00377519	0.0107683	0.726653
cg20786104	0.00123472	0.0188234	0.947834	-0.0114113	0.0106314	0.285746	-0.0077179	0.0153139	0.615407
cg20786131	0.0341135	0.0281962	0.229242	-0.0115253	0.0159251	0.470959	-0.0147173	0.0229392	0.522643
cg20786173	-0.0818874	0.0248307	0.00135839	0.0228556	0.0140242	0.106371	0.0470874	0.0202012	0.0218064
cg20786184	-0.0220712	0.0139102	0.115803	0.0100555	0.0078564	0.203597	0.0156982	0.0113167	0.168536
cg20786197	0.00837468	0.0240308	0.728214	-0.000551349	0.0135725	0.967679	-0.00455734	0.0195504	0.816165
cg20786221	0.00932645	0.00709649	0.191835	-0.00610214	0.00400806	0.131113	-0.001807	0.0057734	0.754956
cg20786223	0.0740577	0.0307867	0.0180259	-0.0257918	0.0173882	0.141204	-0.0438715	0.0250467	0.0829734
cg20786246	0.00568472	0.00630622	0.369561	-0.00222759	0.00356172	0.533147	-0.00533996	0.00513047	0.300514
cg20786280	0.013233	0.0184567	0.475092	0.00686765	0.0104242	0.511559	-0.0173544	0.0150155	0.250589
cg20786330	-0.0331657	0.0495226	0.504619	-0.0286332	0.0279701	0.308494	-0.009837	0.0402894	0.807619
cg20786367	0.00436253	0.00365269	0.23523	-0.0023307	0.00206302	0.261339	-0.00123049	0.00297168	0.679725
cg20786401	-0.0131766	0.0117659	0.265496	0.00396078	0.00664534	0.552534	0.0100288	0.00957226	0.297357
cg20786418	0.0260163	0.0116161	0.027372	-0.0112954	0.00656071	0.0882851	-0.0300922	0.00945035	0.00194605
cg20786422	-0.0169113	0.0156625	0.282912	0.012871	0.00884613	0.148868	0.0222223	0.0127424	0.0843004
cg20786489	0.0122874	0.0140693	0.384607	-0.0132453	0.00794628	0.0987358	0.00438231	0.0114462	0.702651
cg20786495	-0.00666878	0.00792654	0.402216	0.000116883	0.00447688	0.979224	0.0067839	0.00644869	0.295396
cg20786514	0.0187178	0.01293	0.150912	-0.0083469	0.00730279	0.255834	-0.015419	0.0105193	0.145908
cg20786524	0.0163695	0.0355031	0.645767	-0.00444025	0.020052	0.825213	-0.0248042	0.0288838	0.392569
cg20786670	0.00761335	0.0251236	0.762505	-0.0132573	0.0141897	0.352452	0.000989166	0.0204395	0.9615
cg20786683	0.00626595	0.00333663	0.0633643	-0.0004504	0.00188451	0.811604	-0.00714902	0.00271454	0.00981852
cg20786687	0.0523692	0.027012	0.0554097	-0.0140361	0.0152562	0.359819	-0.0437508	0.0219758	0.0492806
cg20786697	0.00736529	0.0123226	0.551414	-0.000991383	0.00695974	0.887021	-0.00303013	0.0100251	0.763099
cg20786730	0.0334033	0.0292105	0.255601	-0.0242311	0.0164979	0.145107	-0.0113279	0.0237644	0.634653
cg20786733	-0.00526118	0.0117782	0.656087	-0.00438166	0.00665229	0.511653	0.00689948	0.00958226	0.473222
cg20786740	0.0039677	0.0105485	0.707626	-0.000122932	0.00595773	0.983579	-0.0111765	0.00858178	0.195848
cg20786767	0.00533718	0.0189301	0.778583	-0.00922431	0.0106917	0.390377	-0.00421152	0.0154007	0.785073
cg20786779	-0.00811034	0.0177503	0.648745	-0.00231288	0.0100253	0.818025	0.00783432	0.0144409	0.588699
cg20786794	-0.0219562	0.0374884	0.559438	0.025375	0.0211733	0.233634	0.0113718	0.0304989	0.710059
cg20786822	-0.0511428	0.0315562	0.108298	0.0277177	0.0178228	0.123126	0.0395139	0.0256728	0.126994
cg20786876	-0.00294358	0.0176441	0.867847	0.00216309	0.00996532	0.828611	0.0106593	0.0143545	0.459516
cg20786909	-0.00426532	0.00668998	0.525242	0.00291526	0.00377847	0.44224	0.00445545	0.00544268	0.414993
cg20786939	0.00196902	0.00318141	0.537409	0.00015881	0.00179684	0.929753	-0.000945463	0.00258826	0.715683
cg20786944	0.0245683	0.0162172	0.133003	-0.0231711	0.00915938	0.0130076	-0.0162908	0.0131936	0.219876
cg20786995	0.00495205	0.00829059	0.551678	0.0014473	0.00468249	0.757911	-0.00807589	0.00674487	0.234063
cg20787012	-0.010827	0.00916558	0.240355	0.00584528	0.00517668	0.261588	0.00658981	0.00745672	0.378999
cg20787070	0.000252624	0.0209275	0.990393	0.00400028	0.0118197	0.735755	-0.00897309	0.0170257	0.599362
cg20787112	0.0142283	0.0128764	0.27187	9.5904e-05	0.00727254	0.989505	-0.0162263	0.0104757	0.124617
cg20787122	0.00166169	0.00263683	0.53004	-3.81011e-05	0.00148927	0.979641	-0.00208576	0.00214521	0.333301
cg20787142	-0.0316778	0.0289824	0.277072	0.00565638	0.0163691	0.73042	0.012341	0.0235788	0.601883
cg20787146	-0.0138028	0.0297833	0.644076	0.0126712	0.0168215	0.453092	0.020575	0.0242304	0.397874
cg20787173	-0.00312284	0.0100056	0.755619	0.00255003	0.00565109	0.65281	0.00875971	0.00814008	0.284516
cg20787196	-0.0215069	0.0238391	0.369179	-0.0115361	0.0134642	0.393648	0.0071496	0.0193945	0.71319
cg20787201	-0.0131751	0.0114377	0.252165	0.00843865	0.00645998	0.19451	0.00848338	0.00930525	0.364176
cg20787266	0.0641304	0.0312526	0.0428361	-0.032063	0.0176513	0.0723556	-0.0548648	0.0254257	0.0333837
cg20787291	-0.0027177	0.0162983	0.867912	-0.00298512	0.00920521	0.746413	0.000473285	0.0132596	0.971599
cg20787304	-0.00455498	0.021736	0.834447	0.000274749	0.0122764	0.98219	0.013984	0.0176835	0.430975
cg20787340	-0.0036831	0.00246744	0.138733	-7.15218e-05	0.0013936	0.959174	0.0025455	0.0020074	0.207782
cg20787342	-0.0253181	0.0155674	0.107086	0.00570137	0.00879237	0.518213	0.0173627	0.0126649	0.173528
cg20787382	0.0284978	0.0228125	0.214562	-0.0283058	0.0128844	0.0303841	-0.00833594	0.0185593	0.654314
cg20787396	0.0414117	0.0161076	0.011646	-0.0235491	0.00909751	0.0111044	-0.0225699	0.0131045	0.088169
cg20787423	-0.0202445	0.015821	0.203707	0.00507127	0.0089356	0.571649	0.0109026	0.0128712	0.399032
cg20787447	-0.00154791	0.0277456	0.955623	-0.0211269	0.0156706	0.180706	-0.00835364	0.0225726	0.712123
cg20787451	0.0166484	0.013613	0.22427	-0.0122389	0.00768856	0.114643	-0.00928378	0.011075	0.40392
cg20787634	0.0338936	0.0243447	0.167002	-0.0138439	0.0137498	0.316489	-0.0213527	0.0198058	0.283633
cg20787639	0.0071989	0.0269628	0.790035	-0.000733602	0.0152285	0.961676	-0.00562309	0.0219358	0.798223
cg20787648	-0.000429701	0.00244728	0.860984	-0.000350987	0.00138221	0.80008	0.000796792	0.001991	0.689882
cg20787649	-0.00313681	0.0374439	0.933407	0.0128297	0.0211482	0.54548	-0.0152915	0.0304628	0.616812
cg20787663	0.00995448	0.00912649	0.278069	-0.00609467	0.0051546	0.239918	-0.0139807	0.00742492	0.0626745
cg20787665	0.000498991	0.0132488	0.970033	0.00170272	0.00748284	0.820471	0.00211297	0.0107786	0.84499
cg20787698	-0.0068157	0.00736733	0.357173	0.00567337	0.00416103	0.175864	0.00442674	0.00599374	0.461939
cg20787903	0.00426961	0.0148182	0.773853	0.00213843	0.00836924	0.798864	-0.00621825	0.0120554	0.607152
cg20787934	-0.00115845	0.0114834	0.919851	0.00361727	0.00648576	0.578304	-0.00666955	0.00934239	0.476985
cg20787969	-0.000146007	0.0026462	0.95611	-0.000521374	0.00149456	0.727952	0.0015271	0.00215283	0.479795
cg20787979	0.055337	0.0369528	0.137476	0.00108812	0.0208708	0.958526	-0.0231686	0.0300632	0.442761
cg20788002	-0.00841247	0.0113207	0.459197	0.00597067	0.00639389	0.352698	0.00213059	0.00921005	0.817538
cg20788020	0.0136265	0.0198777	0.494636	0.000589517	0.0112269	0.95823	-0.0165474	0.0161717	0.308718
cg20788021	-0.0363507	0.0162481	0.0275367	0.00283828	0.00917683	0.75776	0.0335828	0.0132187	0.012638
cg20788083	0.00150424	0.010914	0.89066	0.00778998	0.00616417	0.209318	0.00602749	0.00887916	0.498842
cg20788106	-0.0112027	0.0355666	0.753449	0.0111332	0.0200878	0.580685	0.0107824	0.0289354	0.710224
cg20788115	0.013439	0.0206199	0.51609	-0.000277477	0.011646	0.98104	-0.0036061	0.0167755	0.830243
cg20788199	-0.0101566	0.0124008	0.41476	-0.0020476	0.00700393	0.770637	0.00667773	0.0100888	0.509591
cg20788387	-0.00296016	0.0036398	0.418031	-0.00106212	0.00205574	0.606557	0.00315178	0.00296118	0.289779
cg20788415	-0.00376675	0.0129628	0.771985	0.0018731	0.00732131	0.798609	0.000969735	0.0105459	0.926923
cg20788426	-0.034244	0.0239473	0.155904	-6.41917e-05	0.0135253	0.996223	0.0212808	0.0194825	0.277376
cg20788478	-0.00482113	0.0102567	0.639365	0.00416413	0.00579291	0.473955	-0.000246388	0.00834438	0.976504
cg20788479	0.00805019	0.00389124	0.041198	-0.00280708	0.00219776	0.204532	-0.00661018	0.00316575	0.0393884
cg20788508	-0.00570558	0.0415365	0.891026	0.0176481	0.0234596	0.453688	0.013947	0.0337923	0.680707
cg20788547	0.00475426	0.0253782	0.851784	-0.0172107	0.0143335	0.23275	-0.00273735	0.0206466	0.894796
cg20788561	0.00239397	0.00941705	0.799861	-0.00225172	0.00531871	0.672962	-0.00485407	0.00766131	0.527829
cg20788584	-0.0243864	0.0334191	0.467305	0.0137974	0.0188749	0.466527	0.00960465	0.0271883	0.724649
cg20788612	0.0225568	0.0221754	0.311564	-0.00895493	0.0125246	0.476316	-0.0273795	0.018041	0.132328
cg20788636	-0.00685005	0.0106775	0.52267	0.00172614	0.00603062	0.775306	-0.000467469	0.00868678	0.957193
cg20788673	-0.049551	0.0246407	0.0470789	0.0244249	0.013917	0.0823767	0.0255899	0.0200466	0.20479
cg20788793	0.00828671	0.00650598	0.20578	-0.000129282	0.00367455	0.972005	-0.00611554	0.00529299	0.250734
cg20788876	0.00121185	0.0153929	0.937409	-0.00256491	0.00869382	0.768597	0.000921962	0.012523	0.941461
cg20788898	-0.029124	0.015484	0.0629535	0.0102007	0.00874531	0.246275	0.0214551	0.0125971	0.0917055
cg20789004	-0.00565458	0.0109019	0.605156	0.0110418	0.00615737	0.076014	-0.00210547	0.00886936	0.812853
cg20789016	0.008606	0.0427446	0.840854	0.0038167	0.024142	0.874708	0.00386698	0.0347752	0.911686
cg20789035	0.00410217	0.00252299	0.107179	-0.000670137	0.00142497	0.639199	-0.0032607	0.0020526	0.115378
cg20789046	-0.00801667	0.0122528	0.51447	0.00771809	0.00692034	0.267459	0.0030165	0.00996837	0.762831
cg20789129	-0.0186254	0.0169444	0.27437	0.0200198	0.00957012	0.0390323	0.0133572	0.0137852	0.334957
cg20789138	-0.00925036	0.0211969	0.663506	0.00252271	0.0119719	0.833544	0.00184196	0.0172449	0.915157
cg20789151	-0.00672079	0.00920589	0.467099	-0.000379881	0.00519944	0.941906	0.0051372	0.00748951	0.494383
cg20789304	0.0101482	0.0250009	0.685691	0.00544475	0.0141204	0.700633	-0.0106079	0.0203397	0.60317
cg20789378	0.00481323	0.0523725	0.926962	0.0155044	0.0295798	0.601353	-0.00293709	0.042608	0.945184
cg20789483	0.00416899	0.0101134	0.681075	0.00510196	0.005712	0.373938	-0.00119207	0.00822782	0.885101
cg20789492	-0.00239637	0.00913485	0.793615	0.00251852	0.00515932	0.626534	0.0107979	0.00743172	0.149435
cg20789583	-0.0122972	0.0102678	0.233942	0.00136022	0.00579918	0.815044	0.013552	0.0083534	0.107944
cg20789595	0.0190768	0.0271918	0.484613	-0.013922	0.0153578	0.36689	-0.0294928	0.0221221	0.185562
cg20789620	0.0152832	0.0182213	0.403648	-0.0128175	0.0102913	0.215928	-0.00615043	0.0148241	0.679125
cg20789642	0.0309666	0.0144228	0.0342551	-0.000858549	0.00814591	0.916277	-0.0312767	0.0117337	0.00899098
cg20789674	0.00162809	0.00271812	0.550571	-0.00347226	0.00153518	0.0259195	-0.00259842	0.00221135	0.242827
cg20789677	0.0217719	0.0260714	0.405701	0.0209217	0.014725	0.158542	-0.0360012	0.0212106	0.0928095
cg20789691	-0.00386702	0.0117083	0.741894	0.0162427	0.00661281	0.0157991	-0.0100214	0.00952539	0.295355
cg20789700	-0.00629222	0.0373077	0.866414	-0.0120844	0.0210712	0.567619	-0.0114285	0.0303519	0.707334
cg20789760	0.00453873	0.00742986	0.542695	-0.00718516	0.00419635	0.0900153	-0.000293773	0.00604462	0.961336
cg20789804	0.0152115	0.0228803	0.507723	-0.00868346	0.0129227	0.503194	0.0102977	0.0186145	0.58138
cg20789811	0.00195155	0.00990742	0.844252	0.00349815	0.00559567	0.533324	-0.00254901	0.00806025	0.75249
cg20789819	-0.00764385	0.0162968	0.640083	0.00299735	0.00920435	0.745387	0.000521699	0.0132584	0.968692
cg20789821	0.0104567	0.0152313	0.494005	0.00185479	0.00860259	0.829742	-0.00933942	0.0123916	0.452842
cg20789824	-0.00249969	0.0252437	0.921323	-0.00143503	0.0142575	0.920033	-0.00759754	0.0205372	0.712225
cg20789933	-0.00317225	0.0047352	0.504478	-0.000375471	0.00267442	0.888637	0.00141416	0.00385236	0.714344
cg20789939	-0.0105998	0.021709	0.626452	0.00370966	0.0122611	0.762871	0.0167097	0.0176615	0.346421
cg20789941	-0.0235279	0.0263573	0.37423	0.0075423	0.0148865	0.613535	0.017766	0.0214432	0.409391
cg20790058	-0.00791713	0.00833886	0.34474	0.000816153	0.00470975	0.862781	0.00805809	0.00678414	0.237789
cg20790091	-0.00412687	0.0489408	0.932971	0.0241917	0.0276416	0.383609	0.00482944	0.0398162	0.903707
cg20790141	-0.00493348	0.012116	0.684757	-0.00748695	0.00684303	0.276594	0.0081658	0.00985702	0.409443
cg20790161	-0.00217593	0.0231616	0.925344	-0.017012	0.0130815	0.196493	0.0126154	0.0188433	0.504756
cg20790163	0.0161101	0.0136454	0.240608	-0.00511867	0.00770685	0.508141	-0.0097503	0.0111013	0.381928
cg20790207	-0.0456704	0.0416575	0.275621	0.00834074	0.023528	0.723723	0.0267322	0.0338907	0.432147
cg20790258	0.020221	0.0233158	0.387916	-0.0172048	0.0131687	0.194442	-0.00911615	0.0189688	0.631881
cg20790309	0.0248794	0.0193475	0.2015	-0.00715485	0.0109274	0.514153	-0.012898	0.0157403	0.41453
cg20790316	0.00154595	0.0154976	0.920744	-0.00116781	0.00875299	0.894136	-0.00439696	0.0126082	0.728034
cg20790367	0.00274576	0.0193467	0.887432	0.00363658	0.0109269	0.73999	0.0176756	0.0157397	0.264181
cg20790496	-0.00612981	0.0221769	0.782819	0.00357053	0.0125254	0.776197	-0.00635012	0.0180422	0.725624
cg20790520	-0.0198621	0.019216	0.303855	-0.00150689	0.0108531	0.889858	0.0240125	0.0156333	0.127764
cg20790534	-0.0211781	0.0113467	0.064968	-0.00128833	0.00640857	0.84109	0.0197154	0.0092312	0.0351925
cg20790540	0.0063159	0.00743047	0.397397	0.00121487	0.00419669	0.772824	-0.00520711	0.00604511	0.391134
cg20790618	0.0305344	0.0262784	0.248074	-0.00395532	0.0148419	0.790417	-0.0220145	0.021379	0.305674
cg20790648	0.0238328	0.0286786	0.407976	-0.0137556	0.0161975	0.397817	-0.0132194	0.0233316	0.57229
cg20790742	-0.00950013	0.036393	0.794607	-0.00471709	0.0205546	0.818966	-0.0110224	0.0296078	0.710487
cg20790779	0.00845845	0.0102793	0.412582	-0.00138225	0.00580568	0.812312	-0.00899563	0.00836276	0.284713
cg20790798	0.02738	0.0436025	0.531501	-0.0141383	0.0246265	0.567209	-0.0181278	0.0354731	0.61048
cg20791007	-0.00417489	0.0207202	0.840734	-0.00277035	0.0117027	0.813361	0.00905717	0.016857	0.592283
cg20791032	-0.00158031	0.0202403	0.937925	0.010442	0.0114316	0.363258	0.00651061	0.0164666	0.69342
cg20791049	-0.0135753	0.0162326	0.405022	-0.00126439	0.0091681	0.890593	0.0148756	0.0132061	0.262741
cg20791087	-0.0147276	0.0336095	0.662208	-0.00855507	0.0189825	0.653214	-0.00141698	0.0273432	0.958776
cg20791089	0.00885466	0.00760167	0.246915	-0.00155178	0.00429339	0.718552	-0.00372052	0.00618439	0.54883
cg20791091	-0.112776	0.0449056	0.0136606	0.0480854	0.0253625	0.060916	0.0756718	0.0365333	0.0409574
cg20791178	-0.00574338	0.0107606	0.594729	0.00220902	0.00607754	0.717035	0.00418729	0.00875437	0.633495
cg20791291	0.0345149	0.0520065	0.508463	-0.020226	0.029373	0.492708	-0.000906824	0.0423102	0.982944
cg20791311	-0.00226377	0.0142888	0.874444	0.00804618	0.00807025	0.321212	-0.0011433	0.0116248	0.921855
cg20791323	0.0149958	0.0113902	0.191058	-0.00498229	0.00643312	0.440514	-0.0133435	0.00926656	0.153064
cg20791403	0.0373831	0.0382203	0.330435	-0.0361646	0.0215866	0.0970588	-0.0170857	0.0310944	0.583926
cg20791412	0.0355133	0.0159012	0.0277986	-0.00951032	0.00898091	0.292227	-0.0252741	0.0129365	0.0535879
cg20791505	-0.00134084	0.00249131	0.591654	0.00130215	0.00140708	0.357016	-0.000365576	0.00202682	0.857235
cg20791560	0.000535974	0.00347683	0.877804	-0.000475391	0.0019637	0.809217	-0.00297987	0.0028286	0.294712
cg20791564	-0.000129248	0.0134716	0.992365	0.00682762	0.00760868	0.371733	0.000543043	0.0109599	0.960583
cg20791583	-0.00539646	0.00852433	0.528166	0.0026982	0.0048145	0.576464	-0.00580534	0.00693503	0.404571
cg20791593	0.0046809	0.0436282	0.914778	0.0172066	0.024641	0.486648	0.0058903	0.035494	0.868537
cg20791669	0.00498554	0.00377347	0.189509	-0.00386909	0.00213124	0.0725174	-0.00207748	0.00306993	0.50018
cg20791674	-0.0145646	0.0235146	0.537101	0.00933641	0.013281	0.483727	0.0159547	0.0191305	0.406312
cg20791712	0.0125784	0.0237864	0.598136	-0.00156059	0.0134344	0.907761	-0.0120424	0.0193516	0.535193
cg20791744	-0.00924311	0.012967	0.477654	0.00484272	0.00732372	0.510011	0.0100628	0.0105494	0.342493
cg20791804	-0.000957995	0.0192697	0.960451	-0.00141175	0.0108835	0.897058	0.00718228	0.015677	0.647866
cg20791839	0.00458532	0.00506513	0.367542	0.000181164	0.00286076	0.949635	-0.00142421	0.00412077	0.730371
cg20791841	-8.25313e-05	0.0027593	0.976199	-0.00137672	0.00155844	0.379182	-0.00152394	0.00224485	0.498826
cg20791928	-0.00489323	0.011382	0.668205	0.00267682	0.00642849	0.678028	0.00633352	0.00925989	0.495606
cg20791945	-0.0482183	0.027297	0.0804377	0.0168388	0.0154172	0.277421	0.0224511	0.0222077	0.314525
cg20791995	0.00580013	0.0380083	0.879026	-0.00223227	0.0214669	0.917392	-0.0143871	0.0309219	0.642769
cg20792008	-0.0252671	0.0125648	0.0470774	0.00588237	0.00709651	0.40917	0.0263372	0.0102221	0.0114727
cg20792010	0.024781	0.0216927	0.256085	-0.00634284	0.0122519	0.605834	-0.0338935	0.0176482	0.0577017
cg20792062	-0.00201428	0.00999361	0.840681	-0.00989827	0.00564434	0.0826149	0.00464745	0.00813037	0.568891
cg20792107	-0.00161872	0.00342193	0.637234	-0.0020772	0.00193269	0.285118	0.00251912	0.00278394	0.367751
cg20792181	-0.00388632	0.0100146	0.698809	-0.000956728	0.00565619	0.86603	-0.00338133	0.00814744	0.679036
cg20792206	-0.00799351	0.0130513	0.541647	0.0093551	0.00737133	0.207404	0.0126375	0.010618	0.236844
cg20792208	0.0151202	0.0231979	0.516061	-0.019864	0.0131021	0.132713	0.00188018	0.0188728	0.920847
cg20792256	-0.0133091	0.011736	0.259542	0.00270734	0.00662842	0.683839	0.00995281	0.00954788	0.299786
cg20792284	-0.00135803	0.00522846	0.79561	-0.00216316	0.00295301	0.465596	0.00110446	0.00425365	0.795679
cg20792294	-0.0129287	0.0298935	0.666335	0.0188723	0.0168837	0.266392	-0.00717681	0.02432	0.768543
cg20792366	0.0118795	0.0267524	0.657984	-0.0102685	0.0151097	0.49836	-0.00615376	0.0217646	0.777971
cg20792376	-0.00445536	0.0227783	0.845331	0.00482316	0.0128651	0.708542	-0.00650898	0.0185314	0.726162
cg20792381	0.00544857	0.0389248	0.888965	0.0166082	0.0219845	0.451792	-0.0216461	0.0316675	0.495878
cg20792408	0.0125164	0.0224929	0.579165	-0.000440075	0.0127039	0.972436	-0.0161667	0.0182992	0.379148
cg20792436	0.0244494	0.0454737	0.59203	0.0136225	0.0256833	0.597032	-0.0064028	0.0369954	0.862953
cg20792449	-0.00965808	0.0212157	0.649948	-0.000516816	0.0119825	0.965685	0.00750087	0.0172602	0.664825
cg20792493	-0.0364065	0.0261623	0.167205	0.03345	0.0147763	0.0257939	0.013262	0.0212845	0.534678
cg20792582	0.0133314	0.0274494	0.628283	-0.0209061	0.0155033	0.180608	-0.0103309	0.0223316	0.644667
cg20792590	0.0283697	0.0476327	0.55282	0.0153561	0.0269027	0.569442	-0.0143435	0.0387519	0.712079
cg20792736	-0.0141168	0.0232601	0.545313	-0.00720404	0.0131372	0.584684	0.0166854	0.0189234	0.380077
cg20792744	-0.00831412	0.017832	0.642073	-0.00491798	0.0100714	0.626421	-0.00298119	0.0145073	0.837611
cg20792826	0.00214209	0.00900274	0.812426	-0.00076569	0.0050847	0.880611	-0.00239728	0.00732424	0.744133
cg20792833	-0.00133924	0.0163353	0.934827	0.00168283	0.00922612	0.855647	-0.00398881	0.0132897	0.764704
cg20792895	0.0236534	0.0352462	0.503742	-0.00850252	0.0199069	0.670233	-0.00925452	0.0286748	0.747579
cg20792904	0.0098479	0.0129403	0.448469	0.00394436	0.00730863	0.590638	-0.00598285	0.0105277	0.571133
cg20792919	-0.000464255	0.0138937	0.973412	-0.00191291	0.00784711	0.807916	0.000952309	0.0113033	0.933029
cg20792978	0.0427361	0.0456822	0.351827	0.00536611	0.0258011	0.835676	-0.0405605	0.0371651	0.277791
cg20793071	0.111868	0.0456312	0.0159935	-0.0752763	0.0257723	0.00433289	-0.0878727	0.0371236	0.0198968
cg20793072	0.000916394	0.00779395	0.906643	0.00261352	0.00440199	0.554072	-0.00183082	0.00634083	0.773394
cg20793087	-0.000194858	0.00309617	0.949946	3.76169e-06	0.0017487	0.998288	0.00082511	0.00251891	0.743939
cg20793089	0.00305606	0.00389652	0.434752	-0.00111406	0.00220074	0.613838	-0.00533861	0.00317004	0.0953485
cg20793144	-0.0223571	0.0166039	0.18125	0.0131602	0.00937782	0.163677	0.0163969	0.0135082	0.227724
cg20793174	0.00120896	0.0383218	0.974897	0.0254172	0.021644	0.243109	0.00716821	0.031177	0.818633
cg20793303	0.0446861	0.0233875	0.0589688	-0.0249607	0.0132092	0.0617603	-0.0215012	0.0190271	0.261221
cg20793307	0.0105978	0.0124635	0.397227	-0.000913	0.00703933	0.89707	-0.00746407	0.0101398	0.463417
cg20793341	0.00403304	0.0399889	0.919872	0.0092476	0.0225855	0.683104	0.00968471	0.0325332	0.766572
cg20793359	-0.0176182	0.0207068	0.396933	0.0140337	0.0116951	0.233048	0.0114407	0.0168462	0.498658
cg20793387	-0.0720169	0.035648	0.0460895	0.0350086	0.0201338	0.0852111	0.0192122	0.0290017	0.509238
cg20793420	-0.00106164	0.0176985	0.95229	-0.00962341	0.00999603	0.338056	-0.00354138	0.0143987	0.806235
cg20793532	-0.00286452	0.0245404	0.907316	0.00273382	0.0138603	0.844047	-0.00416977	0.019965	0.834996
cg20793562	0.00644453	0.00734744	0.382571	-0.00799109	0.0041498	0.0570458	-0.000697751	0.00597756	0.907314
cg20793623	-0.0151769	0.0144219	0.295226	0.0143591	0.00814542	0.0810434	0.00879374	0.011733	0.45536
cg20793626	0.0272158	0.0548163	0.620659	-0.00199924	0.03096	0.948644	0.00281733	0.0445961	0.949756
cg20793648	0.00728317	0.0169859	0.669027	-0.00204948	0.00959358	0.83128	-0.0117452	0.013819	0.397437
cg20793664	-0.00243775	0.00885613	0.783695	-0.000738004	0.0050019	0.883005	0.00312473	0.00720497	0.665466
cg20793665	0.0250705	0.0311967	0.423558	0.00146762	0.0176198	0.933788	-0.0120875	0.0253803	0.634954
cg20793712	-0.0438396	0.023756	0.0679976	0.00627819	0.0134173	0.640882	0.0296344	0.0193269	0.128417
cg20793767	0.00678636	0.0097477	0.487951	-0.00493847	0.00550546	0.37191	-0.00615668	0.00793031	0.439414
cg20793802	-0.00624912	0.0176157	0.723541	-0.00406193	0.00994926	0.68397	0.00576826	0.0143314	0.688199
cg20793809	-0.00365279	0.00767878	0.635347	-0.00424919	0.00433694	0.329614	0.00564481	0.00624712	0.368431
cg20793815	0.00733741	0.0257183	0.776017	-0.00807387	0.0145256	0.579589	-0.00323231	0.0209233	0.877546
cg20793897	-0.0714771	0.0270455	0.00957214	0.0286015	0.0152752	0.0641304	0.0528036	0.022003	0.0182918
cg20794121	0.00484713	0.0217158	0.823838	-0.00951374	0.012265	0.439804	-0.00898764	0.017667	0.612089
cg20794205	-0.000507946	0.0136497	0.970391	0.00640031	0.00770929	0.40844	-0.0096436	0.0111048	0.387288
cg20794208	0.0034125	0.0667411	0.959326	-0.0161868	0.0376951	0.668565	0.0557398	0.0542977	0.307156
cg20794273	-0.00284448	0.0148044	0.848032	-0.00162081	0.00836145	0.8467	-0.00681435	0.0120442	0.572838
cg20794279	0.00476093	0.00407642	0.245673	-0.00148358	0.00230235	0.520835	-0.00213809	0.0033164	0.520626
cg20794313	0.00389267	0.0101313	0.701645	-0.00509938	0.0057221	0.375019	0.00612609	0.00824238	0.459112
cg20794334	0.01783	0.0271894	0.513509	-0.0208165	0.0153565	0.178357	-0.00790467	0.0221202	0.721597
cg20794351	-0.0941154	0.0388916	0.017366	0.0405322	0.0219658	0.0680226	0.0729864	0.0316406	0.0231751
cg20794462	-0.0121546	0.0303095	0.689282	0.0148533	0.0171187	0.387697	0.00952227	0.0246585	0.700212
cg20794512	0.00039843	0.00896767	0.964652	0.00963875	0.0050649	0.059969	-0.00497416	0.00729571	0.496978
cg20794541	-0.0190926	0.0456953	0.676989	-0.0019594	0.0258085	0.939637	-0.0153013	0.0371757	0.681535
cg20794546	-0.00321387	0.0225271	0.886847	-0.0100917	0.0127232	0.429592	0.00108703	0.0183271	0.952824
cg20794567	0.0141464	0.0106738	0.188142	-0.0122023	0.00602853	0.0456818	-0.00801807	0.00868376	0.358097
cg20794583	-0.00200401	0.0190567	0.916464	0.00132996	0.0107631	0.901912	0.00461664	0.0155037	0.766504
cg20794690	-0.000140686	0.0118103	0.99052	0.00107064	0.00667041	0.872812	-0.00620548	0.00960836	0.519892
cg20794693	-0.00502979	0.0100658	0.618412	0.00207166	0.00568511	0.716343	0.00308372	0.00818909	0.707312
cg20794732	-0.0156651	0.0333253	0.639352	-0.0158989	0.018822	0.400338	0.00981181	0.027112	0.718207
cg20794766	0.0161028	0.0280441	0.56715	-0.000546216	0.0158391	0.97256	-0.0163675	0.0228154	0.474842
cg20794793	-0.0343855	0.0255056	0.180717	0.00200298	0.0144055	0.889702	0.0182824	0.0207503	0.380438
cg20794810	-0.0328002	0.016154	0.0450177	0.0171757	0.00912369	0.0627293	0.01763	0.0131422	0.182863
cg20794824	-0.0125784	0.0341309	0.713271	-0.0142913	0.019277	0.460244	0.00544311	0.0277675	0.844997
cg20794828	-0.0176405	0.0193016	0.362993	0.00126272	0.0109015	0.908024	0.01814	0.015703	0.25082
cg20794855	0.0356928	0.0283619	0.21121	-0.0209943	0.0160187	0.193053	-0.0334597	0.0230741	0.150223
cg20794957	-0.0081671	0.0149195	0.585342	0.00529021	0.00842648	0.53159	0.000913046	0.0121379	0.940191
cg20794968	-0.0186493	0.0274591	0.498633	-0.000136723	0.0155087	0.992984	0.0107332	0.0223395	0.631971
cg20795023	-0.00900117	0.0402995	0.823723	-0.0146968	0.022761	0.519982	0.000326561	0.0327859	0.992073
cg20795083	-0.00459573	0.010541	0.663807	0.00284336	0.00595353	0.634004	-0.00157366	0.00857574	0.854783
cg20795117	0.00124518	0.00520278	0.81135	0.00221189	0.00293851	0.453419	-0.00447122	0.00423276	0.293411
cg20795118	0.032972	0.0158687	0.0403415	-0.0271694	0.00896255	0.0031138	-0.0153954	0.0129101	0.23594
cg20795139	-0.00810444	0.00792666	0.309095	0.00266503	0.00447694	0.553029	0.00748557	0.00644879	0.248555
cg20795266	0.00257725	0.00925723	0.781289	0.0113692	0.00522844	0.0320747	-0.00758997	0.00753129	0.316036
cg20795287	-0.00142351	0.0116439	0.902948	0.000884764	0.00657644	0.893255	0.00335859	0.00947301	0.723693
cg20795323	-0.00494842	0.0226664	0.827638	-0.00348508	0.0128019	0.786016	-0.00260578	0.0184404	0.887917
cg20795357	0.00311835	0.00786052	0.692443	-0.00106079	0.00443959	0.811652	-0.00866724	0.00639498	0.178432
cg20795401	0.0199002	0.0250778	0.42938	-0.00459486	0.0141638	0.74632	-0.0225253	0.0204022	0.27227
cg20795417	-0.0175258	0.0655929	0.789884	-0.0432345	0.0370466	0.24603	0.0711418	0.0533636	0.185573
cg20795428	-0.00132535	0.00205142	0.519747	-2.82097e-05	0.00115863	0.980625	0.00118329	0.00166895	0.480005
cg20795500	-0.00262606	0.0125433	0.834602	0.00676852	0.0070844	0.34172	-0.00250103	0.0102047	0.806902
cg20795523	-0.0243398	0.0135157	0.0748009	0.00838292	0.00763359	0.274824	0.0162231	0.0109958	0.143313
cg20795550	-0.00218616	0.00315685	0.490254	0.00143491	0.00178297	0.422893	0.00176613	0.00256828	0.493284
cg20795569	-0.00140678	0.00351361	0.689747	-0.00136072	0.00198447	0.49453	0.000447624	0.00285852	0.875888
cg20795578	-0.00634373	0.0143917	0.660334	-0.00637582	0.00812835	0.434701	-0.00311378	0.0117084	0.790842
cg20795594	-0.00781399	0.022223	0.72588	0.00267213	0.0125514	0.831852	-0.0128012	0.0180797	0.480597
cg20795635	-0.0218515	0.0462958	0.637978	0.0202231	0.0261477	0.441137	0.0188359	0.0376643	0.618126
cg20795675	0.00506093	0.0101737	0.619984	-0.0101026	0.00574605	0.0818383	-0.00330327	0.00827688	0.690691
cg20795680	0.00591266	0.00969517	0.543369	0.00707443	0.00547579	0.199414	-0.0104808	0.00788757	0.187009
cg20795685	0.0172226	0.0378559	0.650151	-0.0259741	0.0213808	0.227349	-0.0175227	0.0307979	0.570687
cg20795701	-0.0028132	0.0333636	0.932974	-0.00905642	0.0188436	0.631864	-0.0148087	0.0271431	0.586596
cg20795878	0.00682099	0.00874376	0.437213	-0.00134601	0.00493843	0.785767	0.00358833	0.00711355	0.615087
cg20795889	0.00634123	0.0085778	0.461515	0.00283843	0.0048447	0.559301	-0.00786624	0.00697853	0.262407
cg20795891	0.000336323	0.00309421	0.913667	0.0013153	0.0017476	0.453474	-0.00214244	0.00251732	0.3968
cg20795913	-0.0196734	0.0198354	0.323721	0.0135262	0.0112029	0.230191	0.0217194	0.0161372	0.181433
cg20795965	0.000715907	0.00667816	0.914848	-0.00530311	0.00377179	0.162889	-0.00233845	0.00543306	0.667842
cg20795999	-0.0716762	0.0299858	0.0187441	0.0412536	0.0169358	0.016662	0.0528305	0.0243951	0.0327671
cg20796027	0.0093866	0.0142787	0.512475	-0.00143927	0.00806455	0.858724	-0.00357793	0.0116166	0.758734
cg20796060	0.000953449	0.00731021	0.896496	-0.000398778	0.00412877	0.923253	0.0017391	0.00594727	0.770584
cg20796179	0.00416341	0.0100042	0.678198	0.0017131	0.00565033	0.762391	-0.00732812	0.008139	0.37013
cg20796212	0.0055712	0.0203786	0.785133	-0.00350058	0.0115098	0.761666	0.0126367	0.0165792	0.447771
cg20796294	0.00051816	0.00569106	0.92764	-0.00123837	0.00321428	0.700872	0.0063453	0.00463	0.17367
cg20796298	0.0165349	0.0277379	0.552476	-0.00979831	0.0156663	0.533136	-0.0175294	0.0225664	0.439151
cg20796357	-0.000765962	0.00250062	0.760019	0.00100262	0.00141234	0.479449	0.00145244	0.00203439	0.47696
cg20796382	0.00612645	0.0167234	0.714902	-0.00100722	0.00944532	0.915295	-0.0116247	0.0136055	0.394958
cg20796467	0.000704879	0.00753059	0.925616	-0.00120845	0.00425324	0.776914	-0.000713621	0.00612656	0.907511
cg20796496	0.00328324	0.0216992	0.880045	-0.00590174	0.0122556	0.631196	-0.0074145	0.0176535	0.675404
cg20796499	0.00526044	0.00909445	0.564305	0.00169851	0.0051365	0.741596	-0.0023009	0.00739885	0.756476
cg20796544	0.013043	0.0167899	0.439125	0.0054456	0.00948285	0.567109	-0.00816739	0.0136595	0.551269
cg20796556	-0.00976208	0.0223091	0.662651	-0.00994382	0.0126001	0.431907	0.00300875	0.0181497	0.868676
cg20796607	-0.00945804	0.00947986	0.320882	0.00476254	0.00535418	0.375913	0.000312462	0.0077124	0.967766
cg20796611	0.00740098	0.020549	0.7195	-0.0234413	0.011606	0.0461381	0.00237126	0.0167178	0.887497
cg20796621	-0.00185413	0.00431866	0.668626	-0.00293714	0.00243916	0.231428	0.00302631	0.00351348	0.391151
cg20796635	-0.0407217	0.026098	0.121903	0.0217168	0.01474	0.143868	0.030792	0.0212322	0.150181
cg20796646	-0.00569848	0.00882853	0.520136	-0.00245252	0.00498631	0.623926	0.000918064	0.00718251	0.898554
cg20796651	-0.00490062	0.0307893	0.873866	-0.0108316	0.0173897	0.534814	0.0118963	0.0250489	0.635898
cg20796695	-0.00718957	0.0132004	0.587234	0.00771165	0.00745554	0.303518	0.00447583	0.0107393	0.677757
cg20796808	0.0567863	0.054972	0.304145	-0.00236292	0.0310479	0.93949	-0.0240595	0.0447229	0.591818
cg20796873	0.00409627	0.0248494	0.869406	-0.00307672	0.0140348	0.826935	-0.0182635	0.0202164	0.368529
cg20796883	0.00360214	0.0114577	0.753895	-0.00501467	0.00647124	0.440255	-0.0085828	0.00932146	0.359439
cg20796968	-0.00510707	0.010523	0.628528	0.00634256	0.00594332	0.288515	-0.00563153	0.00856103	0.512203
cg20796996	0.0159411	0.0302046	0.598851	-0.0042588	0.0170594	0.803384	5.47615e-05	0.0245732	0.998226
cg20796999	0.000455877	0.0103125	0.96483	-0.00196314	0.00582448	0.736801	0.00221273	0.00838985	0.792534
cg20797063	-0.000987522	0.0145565	0.946051	0.0051003	0.00822142	0.536456	-0.00206707	0.0118425	0.861796
cg20797068	0.0236752	0.0137273	0.0877364	-0.00152658	0.00775309	0.844314	-0.0206193	0.0111679	0.0678674
cg20797072	0.0185271	0.0321063	0.565225	0.0157875	0.0181335	0.386084	-0.0148892	0.0261203	0.569964
cg20797106	-0.0026697	0.0100761	0.791602	-0.00198366	0.00569094	0.728164	-0.00222125	0.00819748	0.786986
cg20797151	0.0152841	0.0230579	0.508978	0.00952304	0.013023	0.466373	-0.0116554	0.0187589	0.535829
cg20797188	-0.0274253	0.0272641	0.316935	-0.0190728	0.0153986	0.218451	0.0404449	0.0221809	0.0712892
cg20797216	0.0321404	0.021148	0.131785	-0.0123608	0.0119443	0.303277	-0.00935456	0.0172051	0.587877
cg20797270	-0.00114133	0.0057003	0.841722	-0.00217167	0.0032195	0.501558	0.00151536	0.00463752	0.744545
cg20797316	-0.0381114	0.0136427	0.00627091	0.018307	0.00770532	0.0194512	0.0173588	0.0110991	0.121046
cg20797320	-0.000454882	0.0215181	0.983177	-0.00291998	0.0121533	0.810629	-0.00293085	0.0175062	0.867386
cg20797409	0.0419659	0.0260173	0.10996	-0.0197959	0.0146944	0.181033	-0.0235074	0.0211665	0.269461
cg20797431	0.0213572	0.0152607	0.164823	-0.0128925	0.00861916	0.137922	-0.0119394	0.0124154	0.338587
cg20797485	0.0256198	0.0191846	0.184827	-0.0077464	0.0108354	0.47636	-0.0115302	0.0156078	0.461826
cg20797528	-0.0130029	0.0157473	0.410968	0.00333811	0.00889401	0.708233	0.0116321	0.0128113	0.36613
cg20797683	-0.00318409	0.00363773	0.383552	0.00243676	0.00205457	0.238482	0.00481554	0.0029595	0.106917
cg20797697	0.00170645	0.00520151	0.74356	-0.0010179	0.00293779	0.72972	0.00118664	0.00423172	0.77975
cg20797699	0.00987042	0.0101685	0.334094	-0.00681797	0.00574311	0.238035	-0.00560083	0.00827264	0.499981
cg20797745	0.0397134	0.0328709	0.229892	0.000636637	0.0185653	0.972714	-0.0222122	0.0267424	0.408219
cg20797766	-0.00630072	0.00602919	0.298578	0.00247316	0.00340526	0.4694	0.00629714	0.00490509	0.20224
cg20797858	-0.00112254	0.00456286	0.806184	0.00390658	0.00257708	0.132765	-0.00192342	0.00371214	0.605526
cg20797905	0.0156038	0.0252429	0.537914	-0.00845686	0.0142571	0.554435	-0.0127101	0.0205365	0.537416
cg20798016	-0.000255833	0.0123462	0.98351	0.00161648	0.00697307	0.817163	-0.00903763	0.0100443	0.370446
cg20798017	0.0226228	0.031823	0.478838	-0.00639173	0.0179735	0.722889	-0.0019094	0.0258898	0.941359
cg20798124	-0.000305526	0.0180373	0.98652	-0.00164285	0.0101874	0.872218	-0.00213703	0.0146744	0.884512
cg20798152	-0.00705227	0.0135218	0.603163	0.00225605	0.00763708	0.768307	0.00678068	0.0110008	0.539072
cg20798164	0.00642428	0.00300412	0.0349629	-0.00346874	0.00169671	0.0435967	-0.00508286	0.00244402	0.0401622
cg20798249	-0.0659466	0.0410766	0.111612	0.0353796	0.0231999	0.130483	0.0518943	0.0334182	0.123676
cg20798252	0.00528935	0.0033322	0.115656	-0.00396434	0.00188201	0.0377209	-0.00453182	0.00271093	0.0977769
cg20798375	-0.0254142	0.0318035	0.426164	-0.00603437	0.0179625	0.737632	-0.00137966	0.025874	0.957584
cg20798394	-0.00634182	0.0118338	0.593238	0.001456	0.00668369	0.828003	0.00343113	0.00962749	0.722315
cg20798412	-0.00226761	0.00268504	0.400429	0.00258589	0.0015165	0.0913314	0.000899248	0.00218444	0.681487
cg20798460	-0.00842504	0.0116002	0.469397	-0.00372819	0.00655176	0.570633	0.00661047	0.00943746	0.485306
cg20798469	-0.0068233	0.00836423	0.416609	0.00819842	0.00472408	0.0858035	0.00280308	0.00680477	0.681292
cg20798574	-0.00210235	0.0217314	0.923129	-0.00778254	0.0122738	0.527508	-0.00899927	0.0176798	0.611886
cg20798604	0.00174104	0.0147577	0.906328	0.010349	0.00833506	0.217338	-0.0032743	0.0120062	0.785644
cg20798677	0.0130801	0.0131144	0.321036	-0.00293617	0.00740698	0.692667	-0.0115962	0.0106693	0.279759
cg20798726	-0.00728563	0.0114207	0.525005	0.0111416	0.00645034	0.0872673	0.0031534	0.00929137	0.735042
cg20798729	0.0160135	0.0334692	0.633392	0.00439818	0.0189032	0.816504	0.001745	0.0272291	0.949032
cg20798760	-0.00990516	0.0094983	0.29959	0.00127109	0.00536459	0.813197	0.00528373	0.00772741	0.495737
cg20798791	-0.00838458	0.012598	0.507263	-0.00337142	0.00711528	0.636676	0.0104334	0.0102492	0.311196
cg20798824	0.013657	0.0111191	0.222294	-0.00252372	0.00627999	0.688657	-0.0127519	0.00904598	0.1618
cg20799095	-0.0120752	0.01218	0.323933	0.00759491	0.00687919	0.272278	0.00663367	0.0099091	0.504781
cg20799165	0.0038641	0.0141008	0.784635	0.000177388	0.00796407	0.982275	0.00574966	0.0114718	0.617355
cg20799252	0.00260176	0.0175793	0.882646	-0.00211378	0.0099287	0.83185	-0.00425195	0.0143017	0.766865
cg20799255	0.00298489	0.012859	0.816925	-0.0138378	0.0072627	0.0596697	0.00600529	0.0104615	0.567259
cg20799264	-0.00277468	0.00839433	0.741696	0.00739824	0.00474108	0.121876	-0.00132027	0.00682926	0.847104
cg20799268	0.00405988	0.013311	0.761012	-0.0112942	0.00751801	0.13624	0.010119	0.0108293	0.352386
cg20799467	-0.014259	0.0125746	0.259583	0.0133756	0.0071021	0.0626199	0.00178265	0.0102302	0.862025
cg20799503	0.00526617	0.0133	0.693	-0.00736157	0.00751176	0.329496	0.000778216	0.0108203	0.942811
cg20799514	0.00433769	0.00280511	0.125243	-0.00237211	0.00158431	0.137542	-0.000626515	0.00228212	0.784253
cg20799547	0.00140106	0.00212484	0.511202	0.00188254	0.0012001	0.119951	-0.00162793	0.00172867	0.348651
cg20799584	0.00591458	0.0133963	0.659817	-0.0119953	0.00756615	0.116098	-0.0130665	0.0108986	0.233453
cg20799609	0.0018124	0.00963342	0.851158	-0.00184479	0.00544091	0.735291	-0.00435709	0.00783733	0.579519
cg20799637	-0.0299786	0.0209892	0.156388	0.00995205	0.0118546	0.403226	0.021724	0.0170759	0.206311
cg20799679	0.0141967	0.0221638	0.52332	-0.00484537	0.012518	0.699542	0.00211516	0.0180315	0.906859
cg20799758	0.00532396	0.00321478	0.100903	-0.00295877	0.00181569	0.106406	-0.0022759	0.00261541	0.386323
cg20799816	-0.00147812	0.00227733	0.51782	0.000814114	0.00128623	0.528242	0.00229664	0.00185274	0.218088
cg20799902	0.0090107	0.00890397	0.314036	0.000580588	0.00502892	0.908325	-0.00726501	0.00724388	0.318371
cg20799917	-0.00789932	0.0321453	0.806399	0.0209081	0.0181555	0.252282	0.00915649	0.026152	0.726996
cg20799941	0.00940159	0.0206077	0.649243	-0.0166689	0.0116391	0.155285	0.00647519	0.0167655	0.700171
cg20799963	-0.0024818	0.00376818	0.511685	0.000155056	0.00212825	0.942069	0.000252047	0.00306563	0.934642
cg20800004	0.0198652	0.0203203	0.330678	-0.0092953	0.0114768	0.419948	-0.00133776	0.0165317	0.93567
cg20800022	0.016137	0.00776664	0.0403488	-0.00807346	0.00438656	0.0687212	-0.0112617	0.00631861	0.0777962
cg20800029	-0.00357655	0.0188691	0.850057	0.0108534	0.0106572	0.310988	-0.00652538	0.0153511	0.671713
cg20800039	-0.0017476	0.0051961	0.737342	0.00256116	0.00293473	0.384957	-0.000147455	0.00422733	0.972245
cg20800071	0.0135755	0.022291	0.543924	-0.0133423	0.0125898	0.291855	0.00239796	0.018135	0.895075
cg20800086	0.0028746	0.00875976	0.743491	-0.000137654	0.00494747	0.97786	-0.000728125	0.00712656	0.91883
cg20800088	-0.0511291	0.0294325	0.0855001	0.0207876	0.0166234	0.214092	0.0298867	0.023945	0.214955
cg20800117	-0.0314199	0.0418179	0.454243	0.00772535	0.0236185	0.744299	0.0229527	0.0340212	0.501482
cg20800120	0.0159456	0.0120439	0.188597	0.00010104	0.00680234	0.988179	-0.00717287	0.00979841	0.465888
cg20800154	0.0483748	0.0275904	0.0826732	-0.00119727	0.0155829	0.938914	-0.0372074	0.0224463	0.100593
cg20800199	0.00065546	0.016834	0.96902	0.00113054	0.00950777	0.905593	-0.00827267	0.0136954	0.547208
cg20800216	0.044612	0.0567338	0.433566	-0.00766472	0.032043	0.811449	-0.000798815	0.0461562	0.986227
cg20800221	-0.014303	0.0396405	0.719013	0.00386902	0.0223888	0.863157	0.000552359	0.0322498	0.98637
cg20800233	-0.00131385	0.0084104	0.876183	0.00222013	0.00475015	0.641265	-0.00368315	0.00684234	0.591599
cg20800296	0.00113853	0.00291967	0.697418	-0.000222713	0.00164902	0.892843	0.000787163	0.00237532	0.741056
cg20800359	-0.00667543	0.00712258	0.350949	0.0106305	0.0040228	0.00957972	0.000422969	0.00579463	0.94196
cg20800391	-0.014824	0.011906	0.216069	0.00366797	0.00672445	0.586672	0.00587902	0.00968621	0.54529
cg20800441	0.0231515	0.0152973	0.133389	-0.00365212	0.00863987	0.673436	-0.00837457	0.0124453	0.502587
cg20800450	4.22453e-05	0.0215795	0.998442	0.00590751	0.012188	0.628972	0.00343638	0.0175562	0.845222
cg20800509	0.00144275	0.00533455	0.787379	-0.00207486	0.00301293	0.492668	0.000203382	0.00433996	0.962718
cg20800510	0.00405847	0.0138306	0.769805	-0.0167064	0.00781146	0.0349449	-0.00112978	0.011252	0.920227
cg20800536	-0.0061162	0.0125299	0.626549	-3.28386e-05	0.00707682	0.996307	0.00935394	0.0101938	0.361074
cg20800579	0.0171639	0.0127481	0.181283	-0.00639161	0.00720006	0.376867	-0.000104441	0.0103713	0.991986
cg20800597	-0.001915	0.00205006	0.352538	0.000545363	0.00115787	0.638683	0.000677883	0.00166784	0.685304
cg20800600	0.0286237	0.0246967	0.249269	-0.0369241	0.0139486	0.00945917	-0.0272348	0.0200922	0.178375
cg20800606	-0.00444276	0.0406624	0.91322	0.015259	0.022966	0.507984	0.00546561	0.0330812	0.869113
cg20800726	0.0146398	0.035514	0.681073	-0.0192851	0.0200581	0.338687	-0.00914867	0.0288927	0.752188
cg20800758	0.00185476	0.00422401	0.661557	-0.00139635	0.0023857	0.559691	-0.0014649	0.00343648	0.670838
cg20800807	0.0128079	0.0204549	0.532669	0.00993492	0.0115528	0.391913	-0.0161376	0.0166412	0.334564
cg20800816	9.94492e-05	0.0122959	0.993563	-0.0037833	0.00694469	0.587145	0.00308075	0.0100034	0.758759
cg20800842	-0.0185471	0.0457921	0.686339	-0.0123644	0.0258632	0.633666	-0.00556621	0.0372545	0.881537
cg20800844	0.00823516	0.00243095	0.00101632	-0.00153562	0.00137299	0.266109	-0.00625251	0.00197772	0.00208928
cg20800892	0.0408618	0.0413446	0.325428	-0.00012756	0.0233512	0.995653	-0.0141526	0.0336362	0.674855
cg20800997	0.0152539	0.0128174	0.236884	-0.00107658	0.00723921	0.882084	-0.00484327	0.0104277	0.643347
cg20801007	0.000120326	0.0309272	0.996904	-0.0112408	0.0174676	0.521387	0.00429391	0.0251611	0.864845
cg20801056	-0.00432649	0.00406326	0.28959	0.000842992	0.00229491	0.714164	0.00372804	0.00330569	0.262173
cg20801163	-0.00609665	0.00868141	0.484179	0.0113723	0.00490322	0.0224525	0.00371379	0.00706282	0.600199
cg20801198	-0.0232801	0.0134332	0.0862358	0.0164479	0.00758698	0.0325869	0.0117565	0.0109286	0.284681
cg20801216	0.0010286	0.0235179	0.965203	0.00710523	0.0132828	0.593917	-0.00838264	0.0191332	0.662263
cg20801278	0.0479508	0.02831	0.0934843	-0.0150495	0.0159894	0.348907	-0.0160241	0.0230318	0.48824
cg20801308	-0.000893509	0.0138634	0.948743	0.0126737	0.00782999	0.108744	0.000875487	0.0112787	0.938286
cg20801341	-0.00369793	0.0320551	0.908395	0.00503049	0.0181046	0.781707	0.00525952	0.0260786	0.840586
cg20801456	-0.0396692	0.0288446	0.172182	0.0221173	0.0162913	0.177703	0.0238552	0.0234667	0.311869
cg20801464	-0.000556694	0.0121566	0.963568	-0.00534824	0.00686599	0.437888	0.00215924	0.00989008	0.827631
cg20801476	0.00628529	0.00980011	0.522793	0.00101233	0.00553505	0.855258	-0.00517583	0.00797294	0.517744
cg20801491	0.031794	0.0277174	0.254143	-0.0153553	0.0156547	0.329069	-0.0320986	0.0225497	0.157778
cg20801500	-0.000768658	0.00364486	0.833412	0.000354665	0.0020586	0.863569	0.000181936	0.0029653	0.951201
cg20801532	-0.0376477	0.0182409	0.041668	0.000226212	0.0103024	0.982527	0.0279928	0.01484	0.0622142
cg20801580	0.00825287	0.0200786	0.681949	-0.011552	0.0113403	0.31087	0.00364234	0.0163351	0.824018
cg20801603	0.00123219	0.00548745	0.822799	-0.000760731	0.00309929	0.806618	-0.000654182	0.00446435	0.8838
cg20801605	-0.0250813	0.0263329	0.343202	-0.00404265	0.0148727	0.786335	0.0104518	0.0214233	0.626731
cg20801645	0.00504569	0.0347211	0.884756	-0.0271172	0.0196103	0.169868	0.0114787	0.0282476	0.685364
cg20801666	0.00567819	0.0270644	0.834257	0.0164043	0.0152858	0.285832	0.0121247	0.0220184	0.58312
cg20801692	-0.0166224	0.0216427	0.444311	0.00101153	0.0122237	0.934218	0.00668238	0.0176076	0.705125
cg20801711	-0.0355958	0.026457	0.181595	-0.00170093	0.0149428	0.909606	0.0296017	0.0215243	0.172184
cg20801718	-0.0033668	0.00725257	0.643519	-0.00105136	0.00409622	0.797974	-0.000453098	0.00590038	0.938946
cg20801751	0.0364674	0.027339	0.185329	-0.0149199	0.0154409	0.336294	-0.0192877	0.0222418	0.38796
cg20801753	0.0170444	0.016304	0.298404	-0.00642227	0.00920842	0.487182	-0.0180857	0.0132642	0.175851
cg20801778	-0.0422753	0.0206676	0.0434865	0.0150177	0.011673	0.201288	0.025737	0.0168143	0.129074
cg20801783	-0.00574536	0.00968549	0.554419	0.00509109	0.00547032	0.354309	0.00305281	0.0078797	0.69928
cg20801863	0.00599106	0.033761	0.859517	-0.0203691	0.019068	0.288041	-0.0136724	0.0274665	0.61975
cg20801875	-0.00422754	0.0155177	0.785861	-0.00421069	0.0087643	0.631988	0.00335858	0.0126245	0.79077
cg20801892	-0.086975	0.036478	0.019036	0.00758538	0.0206026	0.713536	0.0774589	0.0296769	0.0104719
cg20801998	-0.000771537	0.00485617	0.874092	-0.00221302	0.00274274	0.421699	0.0031342	0.00395077	0.429511
cg20802018	-0.0132969	0.0117032	0.258654	-0.00504897	0.0066099	0.446792	0.0137102	0.0095212	0.153066
cg20802033	-0.000343253	0.0231101	0.98818	-0.00308709	0.0130525	0.813528	0.00327996	0.0188014	0.861869
cg20802051	0.00865706	0.00574815	0.135268	-0.00182565	0.00324653	0.57517	-0.00169449	0.00467645	0.717874
cg20802123	0.0128954	0.0151535	0.39685	-0.00726293	0.00855861	0.398166	-0.0154048	0.0123282	0.214439
cg20802142	-0.00961085	0.00860683	0.266872	-0.0018721	0.0048611	0.700984	0.0142581	0.00700215	0.0444239
cg20802255	0.00480315	0.00672143	0.476553	-0.00466976	0.00379623	0.221603	-0.00514796	0.00546826	0.348802
cg20802276	-0.0336898	0.0343044	0.328477	0.00662573	0.019375	0.733103	0.00701769	0.0279086	0.801991
cg20802333	0.00916708	0.0560137	0.870338	0.012437	0.0316363	0.695081	0.000178105	0.0455703	0.99689
cg20802352	0.00314492	0.0180151	0.861777	0.00967026	0.0101748	0.344242	-0.00433131	0.0146563	0.768218
cg20802358	0.0119351	0.0187125	0.525082	-0.00886439	0.0105687	0.403658	-0.014482	0.0152237	0.343802
cg20802392	-0.0211696	0.0251328	0.401666	0.0189114	0.0141949	0.185863	0.00892518	0.020447	0.663431
cg20802407	0.00108541	0.017122	0.949583	0.0125193	0.00967042	0.1985	-0.00304942	0.0139297	0.827172
cg20802423	0.000576979	0.00687392	0.933277	0.00234756	0.00388236	0.546794	-0.000466436	0.00559233	0.933699
cg20802509	-0.0110379	0.00859218	0.201947	0.00483302	0.00485282	0.321742	0.00142811	0.00699023	0.838542
cg20802511	-0.0364067	0.0318091	0.255188	0.0258013	0.0179656	0.154144	0.0233912	0.0258785	0.368273
cg20802515	-0.0300293	0.0253493	0.239032	0.0317494	0.0143172	0.0288941	0.0068687	0.0206231	0.739801
cg20802541	-0.0069102	0.00913839	0.451359	0.00274381	0.00516132	0.596198	-0.00197394	0.0074346	0.791177
cg20802692	-0.0222717	0.0170569	0.194701	0.00666971	0.00963364	0.490364	0.00804447	0.0138767	0.563441
cg20802710	0.00125287	0.0115553	0.913881	0.000387969	0.00652637	0.952718	0.00115271	0.00940088	0.902661
cg20802794	0.00153625	0.0143572	0.915006	-0.00222748	0.00810889	0.784128	-0.00344177	0.0116804	0.768876
cg20802826	0.00235743	0.0213643	0.912362	-0.00343579	0.0120665	0.776445	-0.00770822	0.0173811	0.658394
cg20802868	0.0213693	0.0406548	0.600334	0.000177623	0.0229617	0.993844	0.00022519	0.033075	0.994582
cg20802942	-0.0230918	0.0241021	0.34038	8.00419e-05	0.0136128	0.99532	0.0317958	0.0196085	0.108116
cg20802951	0.000506312	0.00338161	0.881289	0.000123621	0.00190992	0.948524	8.22197e-05	0.00275113	0.976219
cg20803043	-0.000155023	0.0157569	0.99217	-0.00545467	0.00889942	0.541347	0.00943844	0.0128191	0.463321
cg20803069	-0.00331731	0.00987395	0.737615	-0.0054038	0.00557676	0.334938	0.00488441	0.00803302	0.544567
cg20803076	-0.000362913	0.0149951	0.980741	0.00239638	0.00846919	0.77781	-0.00169624	0.0121994	0.889702
cg20803211	0.00384828	0.0124299	0.757523	0.00355307	0.00702033	0.613915	-0.00840345	0.0101124	0.407992
cg20803226	0.00111095	0.0219419	0.959722	0.00297996	0.0123927	0.810475	-0.00640896	0.017851	0.720348
cg20803232	0.00166526	0.00349462	0.634764	-0.0022123	0.00197374	0.265085	-0.000752351	0.00284307	0.791853
cg20803236	0.00837295	0.0170527	0.624521	-0.00581082	0.00963129	0.547685	-0.0100446	0.0138734	0.470777
cg20803293	0.131069	0.0730348	0.0757991	-0.0890214	0.0412497	0.0333622	-0.105001	0.0594179	0.0803155
cg20803301	0.0140544	0.0109541	0.202507	-0.0132047	0.0061868	0.0353101	-0.00547958	0.00891176	0.540065
cg20803370	-0.00132136	0.00315966	0.676717	-0.00127327	0.00178456	0.477236	0.00249746	0.00257056	0.333661
cg20803418	-0.0411763	0.037727	0.277761	0.0517708	0.0213081	0.0169346	0.0208329	0.0306931	0.498897
cg20803423	0.0370979	0.0217258	0.090887	-0.0145461	0.0122707	0.238711	-0.0202134	0.0176752	0.255576
cg20803467	-0.00243752	0.00740106	0.742596	0.00666684	0.00418009	0.113954	-0.0024606	0.00602119	0.683683
cg20803482	0.00972872	0.0457381	0.831999	-0.0206221	0.0258326	0.426629	-0.0178518	0.0372105	0.632474
cg20803547	-0.00176478	0.00326577	0.590155	-0.000767494	0.00184449	0.678246	0.00227436	0.00265689	0.394073
cg20803549	-0.00321309	0.0133643	0.810504	-0.00462105	0.00754808	0.541813	0.00827703	0.0108726	0.448321
cg20803585	0.00442645	0.0153345	0.773452	-0.00517841	0.00866086	0.55128	-0.00246288	0.0124755	0.84391
cg20803587	0.0135316	0.0101963	0.187554	0.00221442	0.00575881	0.70142	-0.0100799	0.00829526	0.227234
cg20803618	0.000368699	0.02559	0.988534	0.004588	0.0144531	0.751585	0.00171199	0.0208189	0.934629
cg20803634	0.0104444	0.0122146	0.394592	0.00668606	0.00689873	0.334845	-0.0200591	0.00993725	0.0462634
cg20803780	0.0100621	0.0326821	0.758828	0.0147168	0.0184587	0.427215	0.00294915	0.0265887	0.911909
cg20803849	0.00481619	0.00471143	0.309187	0.00211956	0.002661	0.427651	-0.00563216	0.00383302	0.144933
cg20803857	0.00216669	0.00371548	0.561131	-0.000148021	0.00209848	0.94391	-0.00284622	0.00302275	0.348714
cg20803874	-0.0284896	0.0262696	0.2808	0.0168326	0.014837	0.25935	0.00373802	0.0213718	0.861516
cg20803876	-0.00314808	0.00835491	0.707142	0.00664543	0.00471882	0.162212	0.00492238	0.0067972	0.470682
cg20803896	-0.0166472	0.044171	0.707077	-0.0146786	0.0249476	0.557632	-0.0101136	0.0359356	0.77897
cg20803910	-0.00830982	0.0290354	0.775332	-0.0100367	0.016399	0.541937	0.0115665	0.0236219	0.625476
cg20803916	0.008022	0.015485	0.605591	-0.00223518	0.00874586	0.798819	-0.010078	0.0125979	0.425661
cg20803920	-0.0213056	0.0190576	0.266318	0.00392389	0.0107636	0.716233	0.0227754	0.0155044	0.145046
cg20803931	0.0211748	0.0130412	0.107655	-0.0120211	0.0073656	0.105876	-0.0129847	0.0106097	0.223943
cg20804000	0.00188551	0.0214258	0.930055	-0.00330486	0.0121012	0.785349	-0.00133852	0.0174311	0.938948
cg20804005	-0.00389315	0.0074927	0.60452	0.00381577	0.00423184	0.369437	-0.000258316	0.00609574	0.966285
cg20804050	-0.00476541	0.00815881	0.560507	-0.0021051	0.00460806	0.648804	0.00511592	0.00663766	0.442714
cg20804072	-0.0232744	0.0411498	0.572957	-0.00766019	0.0232412	0.742409	0.00248448	0.0334777	0.940992
cg20804101	0.0552273	0.0323929	0.0913776	0.00169694	0.0182954	0.92629	-0.0332886	0.0263535	0.209529
cg20804103	-0.0205833	0.0182188	0.261325	0.00305288	0.0102899	0.767333	0.00914454	0.0148221	0.538695
cg20804163	0.00644427	0.00532399	0.229029	-0.00194866	0.00300697	0.518468	-0.00554441	0.00433137	0.203546
cg20804199	-0.00246586	0.00308673	0.426304	0.00212173	0.00174337	0.226516	0.00142223	0.00251123	0.572452
cg20804211	0.0058936	0.00923762	0.524962	-0.00307712	0.00521737	0.556692	-0.00437597	0.00751533	0.561721
cg20804243	-0.0447719	0.0211951	0.0371969	0.0310559	0.0119709	0.0109321	0.0275473	0.0172435	0.113362
cg20804262	-0.0110882	0.00829683	0.1845	0.00241429	0.00468601	0.607565	0.00449967	0.00674994	0.50658
cg20804276	0.0106737	0.011775	0.366912	-0.00840531	0.00665049	0.209277	-0.00618879	0.00957966	0.519768
cg20804280	0.00189043	0.00289736	0.515627	-0.000640667	0.00163641	0.696273	0.000108924	0.00235716	0.963237
cg20804418	0.00422451	0.0249246	0.86576	-0.0250458	0.0140773	0.0783135	-0.0037096	0.0202776	0.855222
cg20804467	-0.0012498	0.0111639	0.911092	-0.00411989	0.0063053	0.515028	0.00561482	0.00908245	0.537874
cg20804503	-0.00271924	0.02701	0.920014	0.0157612	0.0152551	0.304063	0.00130901	0.0219742	0.952619
cg20804555	0.000950819	0.00610071	0.876469	-0.00544033	0.00344565	0.117582	0.000184477	0.00496327	0.970426
cg20804581	-0.0113708	0.00981103	0.24928	0.00450476	0.00554122	0.418215	0.012024	0.00798183	0.135175
cg20804592	-0.00362646	0.0160601	0.821823	-0.00885485	0.00907068	0.331366	0.00539427	0.0130658	0.680616
cg20804613	-0.0149338	0.0225637	0.50962	0.00135857	0.0127439	0.91532	0.00875333	0.0183569	0.634536
cg20804625	0.00452506	0.0117422	0.700801	-0.0122407	0.00663194	0.0679517	0.00202872	0.00955295	0.832263
cg20804661	-0.00125603	0.00233677	0.592135	0.00139738	0.0013198	0.292302	-0.000580737	0.0019011	0.760653
cg20804721	-0.0221993	0.0233028	0.343113	0.0145391	0.0131613	0.272001	0.0125905	0.0189581	0.508171
cg20804756	0.0159022	0.0150957	0.294736	-0.00880561	0.00852597	0.30424	-0.012529	0.0122812	0.310157
cg20804799	0.0221231	0.019747	0.265312	-0.0124781	0.011153	0.265958	-0.012086	0.0160653	0.453672
cg20804821	-0.0181919	0.032145	0.572733	-0.0124716	0.0181554	0.493744	0.0201181	0.0261518	0.443576
cg20804828	0.00141527	0.0103919	0.891951	-0.00818863	0.00586928	0.166119	0.000363737	0.00845438	0.96577
cg20804831	0.00683772	0.0086529	0.431305	-0.00379044	0.00488712	0.439854	-0.00217778	0.00703963	0.757704
cg20804858	0.00213264	0.00968596	0.82619	-0.000247871	0.00547058	0.963953	-0.000578517	0.00788008	0.941625
cg20804957	0.00088455	0.00211571	0.676798	0.000136504	0.00119494	0.909285	-0.000205514	0.00172125	0.905204
cg20805005	-0.00206174	0.0059055	0.727747	0.00227607	0.0033354	0.496596	0.00413254	0.00480446	0.391807
cg20805104	-0.0131074	0.0088992	0.143988	0.00733444	0.00502623	0.147698	0.00982331	0.00724	0.177959
cg20805129	0.00148828	0.0172623	0.931471	-0.0153092	0.00974964	0.119585	0.00572159	0.0140438	0.684596
cg20805133	0.00445382	0.0442093	0.91996	-0.0206117	0.0249692	0.411101	-0.0160916	0.0359668	0.655572
cg20805155	-0.0181136	0.015931	0.258307	0.00284182	0.00899773	0.752797	0.00704776	0.0129607	0.58783
cg20805268	-0.00756775	0.0173261	0.66323	0.0139093	0.00978571	0.158377	0.013026	0.0140958	0.357702
cg20805334	-0.0156517	0.0143113	0.276785	-0.00454828	0.00808296	0.574924	0.0128941	0.0116431	0.27081
cg20805367	0.0766163	0.0247909	0.00260133	-0.0273221	0.0140018	0.0538731	-0.0598619	0.0201688	0.00376678
cg20805475	0.000457563	0.0232123	0.984313	-0.00867911	0.0131102	0.509518	-0.00405925	0.0188846	0.830252
cg20805479	0.00318645	0.0026331	0.229132	-0.000164937	0.00148716	0.911917	-0.00117571	0.00214217	0.584363
cg20805612	0.00255658	0.00464471	0.583279	-0.00407613	0.00262331	0.123453	-0.00215498	0.00377874	0.569785
cg20805735	0.0260548	0.0501713	0.604712	0.00422122	0.0283365	0.881886	-0.00572915	0.0408172	0.888663
cg20805757	-0.0199922	0.0309594	0.519947	-0.00155086	0.0174857	0.929507	0.00275557	0.0251872	0.913106
cg20805835	0.00641725	0.0138704	0.644635	9.77983e-05	0.00783393	0.990065	-0.00159619	0.0112843	0.887804
cg20805880	-0.00570226	0.0123737	0.645938	0.0071867	0.00698863	0.306321	0.00485932	0.0100667	0.630378
cg20805920	0.0144093	0.0193707	0.458733	-0.0127623	0.0109405	0.246233	-0.00186087	0.0157591	0.906244
cg20805956	0.00323215	0.00879556	0.714058	0.000870958	0.00496769	0.861187	-0.00287093	0.00715569	0.689139
cg20805961	0.0213938	0.0220394	0.334084	-0.00265883	0.0124477	0.831303	-0.0238543	0.0179303	0.186477
cg20805999	0.0169576	0.00795994	0.0356448	-0.00251226	0.00449574	0.577566	-0.0170625	0.00647586	0.00978687
cg20806040	-0.00206036	0.00753367	0.785054	0.0052105	0.00425498	0.223675	-0.000171147	0.00612907	0.97778
cg20806051	0.0239481	0.0128264	0.0648772	0.0009406	0.0072443	0.896959	-0.0146253	0.010435	0.164205
cg20806130	-0.00058555	0.00326934	0.858227	0.000109338	0.00184651	0.952903	0.00100399	0.0026598	0.706642
cg20806140	-0.00531359	0.00635823	0.405355	-0.00295043	0.0035911	0.413301	0.00330208	0.00517278	0.52473
cg20806143	0.00409413	0.0072719	0.574716	0.000865422	0.00410714	0.83355	-0.00914379	0.00591611	0.12543
cg20806172	0.0285405	0.0171364	0.0990082	-0.00331166	0.00967856	0.73296	-0.0193275	0.0139414	0.16879
cg20806175	-0.0142005	0.0335815	0.673319	-0.00521906	0.0189667	0.783765	-0.00600324	0.0273204	0.826535
cg20806180	-0.0543767	0.0483767	0.263748	0.0422025	0.027323	0.125671	0.0665814	0.0393572	0.0938772
cg20806182	0.0211128	0.0511294	0.680561	0.00295732	0.0288777	0.918642	-0.00155385	0.0415967	0.970278
cg20806200	0.00594986	0.00496275	0.233457	-0.00068223	0.00280294	0.808206	-0.00846649	0.00403748	0.0385705
cg20806264	-0.00590184	0.0108282	0.586962	0.00793223	0.00611572	0.197668	0.00554102	0.00880935	0.530817
cg20806274	0.0173752	0.0146899	0.239751	0.010645	0.00829678	0.202509	-0.0175528	0.0119511	0.145111
cg20806296	-0.0391673	0.0221565	0.0802137	0.012054	0.0125139	0.337793	0.0162081	0.0180255	0.370763
cg20806345	0.0132189	0.0267009	0.621658	0.00359742	0.0150805	0.811955	-0.00502816	0.0217227	0.817432
cg20806427	0.0156773	0.018568	0.400549	0.015194	0.0104871	0.150579	-0.013737	0.0151061	0.365388
cg20806436	0.0271342	0.010219	0.00924998	-0.00498965	0.00577165	0.389419	-0.0178215	0.00831375	0.0345385
cg20806451	-0.00972258	0.0116332	0.405323	0.00338957	0.00657039	0.607096	0.00968603	0.00946429	0.308625
cg20806493	-0.02075	0.022215	0.352571	-0.00416856	0.0125469	0.740419	0.0135355	0.0180731	0.455692
cg20806502	0.00318375	0.00362543	0.381999	-0.001398	0.00204763	0.496382	-1.64457e-06	0.00294949	0.999556
cg20806507	-0.00726427	0.00875702	0.408817	0.00191488	0.00494593	0.699475	0.00109231	0.00712434	0.878461
cg20806676	0.0161262	0.064644	0.803526	0.00961665	0.0365106	0.792801	-0.00133195	0.0525916	0.979846
cg20806712	-0.00567109	0.00843414	0.502913	0.00450723	0.00476356	0.34638	0.0103354	0.00686165	0.135219
cg20806725	0.0129263	0.0361558	0.721473	0.0171044	0.0204206	0.40429	-0.0236168	0.0294148	0.423981
cg20806763	-0.001557	0.0160357	0.922849	0.000617461	0.00905687	0.945784	0.000972498	0.0130459	0.940729
cg20806847	-0.0652821	0.0659239	0.324484	0.0731396	0.0372335	0.0523221	0.0476119	0.0536329	0.376856
cg20806904	-0.00125654	0.00695139	0.856929	0.00228098	0.00392611	0.56259	-0.0021055	0.00565535	0.710472
cg20806928	-0.0295972	0.0197907	0.137996	0.00655797	0.0111777	0.558754	0.0217947	0.0161009	0.178967
cg20807000	0.0088893	0.00526202	0.0943347	-0.00581426	0.00297196	0.0532681	-0.00641652	0.00428095	0.137126
cg20807030	0.00203671	0.00252398	0.421653	-0.000940587	0.00142553	0.510921	-0.000915408	0.0020534	0.656725
cg20807111	0.00690418	0.00769643	0.371884	-0.00254053	0.00434691	0.560264	-0.00235978	0.00626148	0.707083
cg20807112	0.0189592	0.0164022	0.250534	0.00187751	0.00926386	0.839813	-0.0154679	0.0133441	0.249209
cg20807133	-0.0112903	0.0185543	0.544263	0.00878827	0.0104794	0.40372	-0.00243955	0.015095	0.871943
cg20807254	0.0180461	0.0497157	0.717397	-0.00729163	0.0280792	0.795655	-0.00172679	0.0404466	0.966033
cg20807374	0.0211545	0.015272	0.169144	-0.00792308	0.00862558	0.360583	-0.0201961	0.0124247	0.107271
cg20807401	0.00408207	0.00935535	0.663553	0.00303673	0.00528386	0.566799	0.00170856	0.00761111	0.822849
cg20807417	-0.00928631	0.00976125	0.34377	0.00766255	0.00551311	0.167715	0.00529841	0.00794133	0.506216
cg20807419	0.0164711	0.0365014	0.652809	0.00495504	0.0206158	0.81056	-0.00485475	0.029696	0.870476
cg20807545	-0.0146952	0.0276339	0.59608	-0.00152712	0.0156075	0.922255	0.019271	0.0224817	0.393433
cg20807583	0.00885542	0.0187159	0.637159	-0.00803839	0.0105707	0.448815	-0.000247661	0.0152265	0.987056
cg20807701	-0.000951394	0.00342562	0.781805	0.000131174	0.00193477	0.946085	0.00153975	0.00278694	0.581871
cg20807751	-0.010151	0.0170579	0.553154	-0.00191081	0.00963422	0.843193	0.00691392	0.0138776	0.619454
cg20807782	-0.0245251	0.0214048	0.254678	-0.00488372	0.0120893	0.687116	0.0173988	0.017414	0.320194
cg20807790	0.0145217	0.0166314	0.384718	-0.00615127	0.00939336	0.514097	-0.0130482	0.0135306	0.337247
cg20807821	0.000697428	0.0127791	0.956588	0.00227325	0.00721756	0.753461	0.000986454	0.0103965	0.924601
cg20807852	0.0102351	0.0311052	0.742823	-0.016215	0.0175681	0.358283	-0.0132977	0.0253058	0.600436
cg20807872	0.000303112	0.00533614	0.954817	0.00199335	0.00301383	0.509906	-0.00226965	0.00434126	0.602287
cg20807920	-0.0336487	0.0358272	0.34994	0.00729411	0.020235	0.719272	0.00981879	0.0291474	0.736938
cg20807938	-0.00984017	0.012777	0.443064	0.0158594	0.00721638	0.0303255	-0.00113222	0.0103948	0.913487
cg20807948	0.00260593	0.0070859	0.713843	0.00134189	0.00400208	0.738116	-0.00527907	0.00576478	0.362049
cg20808059	-0.00810466	0.00741308	0.276946	-7.38673e-05	0.00418687	0.98596	0.00428859	0.00603096	0.478714
cg20808078	-0.0166453	0.0129325	0.201093	0.00703886	0.0073042	0.337582	0.0107201	0.0105213	0.310763
cg20808080	-0.0346175	0.0268001	0.199502	0.017497	0.0151366	0.250515	0.0341963	0.0218034	0.120014
cg20808089	-0.0152468	0.0123267	0.219084	0.00439133	0.00696207	0.529672	0.0137158	0.0100285	0.17454
cg20808116	0.019562	0.0200193	0.330898	-0.010243	0.0113068	0.367203	-0.0247681	0.0162869	0.131544
cg20808136	-0.00135846	0.0157041	0.931242	-0.00660269	0.00886958	0.458404	0.012494	0.0127761	0.330524
cg20808145	0.00313684	0.00348573	0.370375	0.000707116	0.00196872	0.720237	-0.00375248	0.00283584	0.188836
cg20808206	-0.00406019	0.0104255	0.697789	-0.00147369	0.00588825	0.802897	0.0018139	0.0084817	0.8311
cg20808224	0.0151685	0.0204181	0.459322	-0.0110167	0.011532	0.34177	-0.007539	0.0166113	0.650941
cg20808227	0.00977994	0.0090335	0.281629	0.00435042	0.00510208	0.395919	-0.00288174	0.00734927	0.695826
cg20808234	0.000419712	0.00628432	0.946887	-0.00390675	0.00354935	0.273726	0.00375802	0.00511265	0.464069
cg20808349	0.0193679	0.0267582	0.470905	0.012637	0.0151129	0.405093	-0.0179374	0.0217693	0.411953
cg20808355	0.00182061	0.00360718	0.614889	0.0021784	0.00203732	0.287585	0.000280605	0.00293465	0.924019
cg20808462	0.00363707	0.00311511	0.245819	0.00128434	0.0017594	0.46714	-0.00399652	0.00253432	0.118028
cg20808464	0.0242473	0.0336494	0.472879	-0.00120793	0.019005	0.949451	-0.00389898	0.0273757	0.887037
cg20808578	0.00497383	0.0122792	0.686315	0.00214059	0.00693522	0.758239	-0.010593	0.00998981	0.291578
cg20808613	0.0363942	0.0240628	0.133634	-0.020893	0.0135906	0.127438	-0.00611567	0.0195765	0.755401
cg20808681	-0.00151153	0.00228905	0.510592	0.00144025	0.00129284	0.267998	0.00119776	0.00186227	0.521615
cg20808693	-0.021393	0.025597	0.405321	0.0232126	0.0144571	0.111574	0.0194284	0.0208246	0.353138
cg20808711	-0.011812	0.0340896	0.729712	-0.0155149	0.0192537	0.422301	-0.00345796	0.0277338	0.901029
cg20808727	-0.0187771	0.00788388	0.0191641	0.0034242	0.00445278	0.443741	0.00858955	0.00641399	0.183607
cg20808750	-0.0146996	0.0239144	0.540195	0.00332035	0.0135067	0.806329	0.0215485	0.0194557	0.270761
cg20808813	-0.00345838	0.00649486	0.5956	0.0058377	0.00366827	0.114739	-0.000191675	0.00528394	0.971137
cg20808830	0.00255423	0.0117706	0.828659	-0.00443499	0.006648	0.506266	0.00260526	0.00957608	0.786149
cg20808893	0.00242655	0.00446095	0.58771	-1.4257e-05	0.00251953	0.995497	0.00136458	0.00362924	0.707733
cg20808897	-0.0127687	0.0415405	0.759207	-0.00593471	0.0234619	0.800836	-0.00273773	0.0337955	0.9356
cg20808989	-0.0527608	0.0322196	0.104726	0.0297962	0.0181975	0.104759	0.0358191	0.0262125	0.174912
cg20809036	-0.0127794	0.0168134	0.449035	0.00748013	0.00949612	0.432771	0.00752468	0.0136786	0.5835
cg20809087	-0.0121523	0.0163621	0.459433	0.00310188	0.00924124	0.737848	0.00197823	0.0133115	0.882167
cg20809153	0.0192733	0.0279856	0.492647	3.45059e-05	0.0158062	0.998263	-0.00658326	0.0227679	0.77308
cg20809157	-0.00975282	0.0234192	0.677995	0.0111866	0.013227	0.399761	-0.00422215	0.0190528	0.825085
cg20809181	-0.0314838	0.0309669	0.311803	0.0189787	0.0174899	0.280529	0.0239858	0.0251933	0.343403
cg20809224	0.00904293	0.0171654	0.599514	0.0139865	0.00969492	0.152303	-0.00779546	0.013965	0.577971
cg20809377	0.00702082	0.0110994	0.528505	-0.00837248	0.00626886	0.184785	-0.00131848	0.00902995	0.884212
cg20809378	0.0081715	0.0156961	0.603815	0.00142632	0.00886508	0.87251	-0.0045008	0.0127697	0.72525
cg20809402	-0.0023889	0.00955893	0.803178	0.00485851	0.00539884	0.370371	-0.00287272	0.00777673	0.712627
cg20809413	-0.00683462	0.0106198	0.521354	0.000952421	0.00599799	0.874161	0.00350507	0.00863977	0.685855
cg20809427	0.00577682	0.0106456	0.588603	-0.000439703	0.00601257	0.941851	-0.00306103	0.00866078	0.724521
cg20809470	-0.00125856	0.00692121	0.856084	0.00236081	0.00390907	0.547284	-0.00156778	0.0056308	0.781269
cg20809649	-0.0113037	0.0111523	0.313281	0.0036888	0.00629876	0.559465	0.0139798	0.00907302	0.126587
cg20809690	0.0200229	0.0146025	0.173446	0.00439702	0.00824741	0.595144	-0.0151457	0.01188	0.205359
cg20809693	0.000111919	0.00322189	0.97236	-0.00221154	0.00181971	0.227161	0.000193645	0.00262119	0.941259
cg20809737	0.00416599	0.0276697	0.880631	0.00539819	0.0156277	0.730516	0.00919253	0.0225109	0.683901
cg20809822	-0.0105964	0.00781773	0.178396	0.000822352	0.00441542	0.852637	0.00961456	0.00636017	0.133832
cg20809829	0.0111185	0.0103454	0.285135	-0.00437674	0.00584301	0.455618	-0.00828744	0.00841654	0.327215
cg20809861	0.0150716	0.0237742	0.527591	-0.0100779	0.0134276	0.454728	-0.00438562	0.0193417	0.821095
cg20809929	0.0107536	0.00843087	0.205148	-0.00897826	0.00476172	0.0623232	-0.00727078	0.006859	0.291734
cg20809991	0.00314673	0.00637809	0.622858	-0.000965105	0.00360231	0.78933	-0.00331394	0.00518894	0.524537
cg20810046	0.011836	0.0321961	0.713948	-0.0173839	0.0181842	0.341431	0.00181206	0.0261934	0.944987
cg20810072	0.00684136	0.0152128	0.653911	0.00570029	0.00859209	0.50861	-0.00452532	0.0123764	0.715422
cg20810082	-0.0120848	0.01134	0.289187	0.00870335	0.00640479	0.177303	-0.00180643	0.00922575	0.84517
cg20810117	0.0114055	0.0322137	0.724057	8.33901e-05	0.0181941	0.996352	-0.000669563	0.0262077	0.97967
cg20810125	-0.000293912	0.0166243	0.98593	0.00404851	0.00938932	0.667282	0.008989	0.0135248	0.507848
cg20810195	-0.0107046	0.0283928	0.706974	0.00933129	0.0160361	0.561975	0.0116798	0.0230991	0.614245
cg20810198	0.000514404	0.0227155	0.981979	0.0046839	0.0128296	0.715835	-0.00463413	0.0184804	0.802525
cg20810287	-0.00232361	0.0174809	0.894527	0.00526648	0.00987311	0.594953	0.00195388	0.0142217	0.891006
cg20810345	-0.0591881	0.0303159	0.0537466	-0.00431601	0.0171223	0.801515	0.0441753	0.0246637	0.0763633
cg20810396	-0.00902817	0.0158505	0.570265	0.00926658	0.00895231	0.303167	0.00882546	0.0128953	0.495342
cg20810398	0.00176043	0.00248759	0.480822	8.28472e-05	0.00140498	0.953099	-0.00312646	0.0020238	0.125607
cg20810471	0.00885239	0.00978129	0.367668	-0.00444269	0.00552443	0.423234	-0.00897919	0.00795764	0.261917
cg20810503	-0.00754463	0.0135495	0.578921	0.00758146	0.00765271	0.324277	0.00903815	0.0110233	0.414256
cg20810558	-0.000969532	0.0186127	0.958563	0.010944	0.0105124	0.300409	-0.0187964	0.0151425	0.21746
cg20810645	-0.016677	0.0358416	0.642752	0.00810331	0.0202432	0.689808	0.00686324	0.0291592	0.814412
cg20810675	-0.0100919	0.0277742	0.717122	0.00869735	0.0156868	0.580542	0.0155905	0.0225959	0.491844
cg20810681	-0.0244796	0.0221922	0.272698	0.00278294	0.0125341	0.824752	0.0135188	0.0180546	0.455788
cg20810684	-0.0158052	0.0105592	0.137652	0.00616049	0.00596376	0.304152	0.00668237	0.00859047	0.438513
cg20810702	0.0219095	0.0245022	0.373414	0.0100435	0.0138387	0.469719	-0.0125711	0.019934	0.529744
cg20810783	-0.0141947	0.0116918	0.227637	0.00679585	0.00660348	0.305951	0.00886585	0.00951195	0.353589
cg20810838	-0.00844704	0.00852233	0.324045	-0.00106347	0.00481337	0.825598	0.00300882	0.0069334	0.665271
cg20810848	0.00453123	0.0108633	0.677508	0.00266997	0.00613554	0.6644	-0.0118489	0.00883792	0.183119
cg20810855	0.0135562	0.0145131	0.352564	0.00543189	0.00819692	0.509094	-0.0112964	0.0118072	0.341053
cg20810954	-0.00585696	0.0108468	0.590443	0.00797518	0.00612624	0.196034	0.00366399	0.00882452	0.678899
cg20810975	0.0318914	0.0355688	0.372123	-0.0217465	0.0200891	0.281686	-0.035902	0.0289372	0.217684
cg20810993	-0.0147956	0.00907916	0.106392	0.00150635	0.00512787	0.769565	0.013481	0.00738641	0.0710305
cg20810997	0.00514851	0.0169485	0.761944	-0.00663946	0.00957241	0.489572	0.0019999	0.0137885	0.884976
cg20811056	0.0135736	0.0183234	0.460598	-0.00517184	0.010349	0.618375	-0.0036456	0.0149071	0.807313
cg20811072	0.0207326	0.0286484	0.47098	-0.0235764	0.0161805	0.148288	-0.0175718	0.0233071	0.452702
cg20811104	0.0199237	0.0189465	0.295578	0.00595786	0.0107009	0.578958	-0.0124074	0.015414	0.422802
cg20811112	-0.0546168	0.0260806	0.0388268	0.0344641	0.0147302	0.0213289	0.0181035	0.0212181	0.395623
cg20811145	0.00615404	0.00534504	0.252387	-0.00286685	0.00301885	0.344626	-0.00508737	0.00434849	0.244872
cg20811236	-0.0335322	0.0347003	0.336254	0.00734438	0.0195986	0.708663	0.0093011	0.0282307	0.742505
cg20811273	-0.00203156	0.0030703	0.509728	-0.00268036	0.00173409	0.125404	0.00348543	0.00249786	0.16606
cg20811321	-0.00537422	0.00851096	0.529219	-0.0005253	0.00480695	0.913204	0.0023796	0.00692415	0.731833
cg20811347	0.0253086	0.0207705	0.225965	-0.0208457	0.0117311	0.0786772	-0.0170407	0.016898	0.315724
cg20811456	0.0241094	0.0396666	0.544725	-0.0264905	0.0224035	0.239897	-0.0196372	0.032271	0.544258
cg20811514	-0.0820737	0.0415265	0.0509182	0.036701	0.023454	0.120851	0.0721076	0.0337842	0.0353082
cg20811541	-0.00942476	0.0096601	0.331646	0.00704387	0.00545598	0.199728	0.0101477	0.00785904	0.199668
cg20811564	-0.00277194	0.0144866	0.848651	0.000370014	0.00818198	0.964022	-0.00749951	0.0117857	0.526049
cg20811586	-0.0270878	0.0247531	0.276496	0.0177763	0.0139804	0.206555	0.0349976	0.020138	0.0853727
cg20811659	0.00195719	0.00891745	0.826734	-0.00430876	0.00503654	0.394361	-0.0013416	0.00725485	0.85367
cg20811730	0.00953081	0.0187738	0.612829	0.0124547	0.0106034	0.243003	-0.00990074	0.0152736	0.518354
cg20811755	0.0670582	0.0331232	0.045639	-0.0308685	0.0187078	0.102139	-0.0342236	0.0269476	0.20709
cg20811758	0.00602277	0.00934521	0.520773	0.00609234	0.00527813	0.251201	-0.00448388	0.00760286	0.556708
cg20811761	-0.0172438	0.00873086	0.051077	0.00401217	0.00493115	0.417825	0.0114542	0.00710305	0.110053
cg20811788	0.000936119	0.0158847	0.953126	0.00641427	0.0089716	0.476338	0.00324016	0.0129231	0.802551
cg20811804	0.00208446	0.00366089	0.570398	-0.00139696	0.00206766	0.500871	-0.00185443	0.00297834	0.534968
cg20811856	0.00886081	0.0117523	0.452678	0.00723564	0.00663763	0.278345	-0.0115198	0.00956115	0.231161
cg20811857	0.0528747	0.0317319	0.0988485	-0.00810318	0.017922	0.652171	-0.0250246	0.0258157	0.334754
cg20811905	0.0159489	0.0230995	0.491548	-0.000439501	0.0130465	0.973195	0.000237051	0.0187928	0.989961
cg20811979	0.0175933	0.00924381	0.059942	-0.0074028	0.00522086	0.159384	-0.00974603	0.00752036	0.198036
cg20811988	0.0345226	0.0529881	0.516238	-0.035833	0.0299274	0.234065	-0.0145618	0.0431088	0.736242
cg20812045	-0.0115629	0.0167489	0.491594	0.0129003	0.00945969	0.175781	0.0118501	0.0136262	0.386614
cg20812050	0.0175559	0.0197157	0.375405	-0.00671874	0.0111354	0.547656	-0.0211056	0.0160399	0.191304
cg20812052	-0.0155386	0.0124432	0.214726	-0.00178994	0.00702784	0.799494	0.017883	0.0101232	0.0804205
cg20812117	-0.00271353	0.00402352	0.501633	0.000913598	0.00227246	0.688538	0.00104254	0.00327336	0.750789
cg20812209	0.006281	0.0142534	0.660424	-0.00606442	0.00805023	0.453062	-0.00825197	0.0115959	0.478386
cg20812247	-0.0122364	0.0157918	0.440291	0.00665877	0.00891914	0.45711	0.0116674	0.0128475	0.366029
cg20812295	0.0392244	0.0252919	0.124157	-0.0299659	0.0142848	0.0384996	-0.02446	0.0205764	0.237414
cg20812302	0.0143107	0.0252931	0.572827	-0.00394738	0.0142854	0.782883	0.0042953	0.0205774	0.835085
cg20812313	-0.00287865	0.0188076	0.878668	-0.00152577	0.0106225	0.886083	-0.00211616	0.0153011	0.890286
cg20812318	-0.0272972	0.0240646	0.259422	0.0075746	0.0135916	0.578592	0.0175443	0.0195779	0.37238
cg20812332	-0.0576081	0.0326079	0.0803933	0.0243956	0.0184168	0.188371	0.0430861	0.0265284	0.107556
cg20812354	-0.028479	0.0153091	0.0658461	0.0129284	0.0086465	0.138072	0.0167145	0.0124548	0.182693
cg20812370	-0.016651	0.0413693	0.688196	0.0209556	0.0233652	0.371985	0.0254924	0.0336563	0.450608
cg20812378	0.0265521	0.0353884	0.454868	-0.00525196	0.0199872	0.793282	-0.00411866	0.0287905	0.886539
cg20812393	-0.00479754	0.0492443	0.922589	0.0178849	0.0278129	0.521698	0.0108563	0.040063	0.786976
cg20812401	0.000182222	0.00365217	0.960308	0.00143201	0.00206273	0.48918	-2.29726e-05	0.00297125	0.993847
cg20812591	0.00419882	0.0234629	0.858342	-0.00865612	0.0132517	0.515152	-0.00915825	0.0190884	0.632452
cg20812661	0.0161663	0.0224743	0.473653	-0.0182775	0.0126934	0.153075	-0.00908151	0.0182841	0.620521
cg20812772	-0.0115277	0.00790584	0.148003	0.00324588	0.00446518	0.469001	0.00613639	0.00643185	0.342399
cg20812796	0.00849231	0.0185336	0.647816	-0.00566999	0.0104677	0.589279	0.00665459	0.0150782	0.659939
cg20812837	-0.0341443	0.0209592	0.106505	0.0178052	0.0118376	0.135767	0.0284149	0.0170515	0.0988239
cg20812929	-0.0385676	0.0176537	0.0312967	0.011252	0.0099707	0.261862	0.0247211	0.0143623	0.0883602
cg20812973	0.00667811	0.0159175	0.675736	-0.000599671	0.00899012	0.946954	0.000753208	0.0129498	0.953737
cg20812981	-0.00499876	0.0288723	0.862904	0.0242314	0.0163069	0.1405	0.00756608	0.0234893	0.748057
cg20812988	0.0160978	0.0123775	0.196453	-0.0055953	0.00699073	0.425422	-0.00551477	0.0100698	0.585173
cg20813081	0.000364465	0.00444783	0.93486	0.00138302	0.00251211	0.583202	0.00178192	0.00361856	0.623511
cg20813082	0.0387983	0.0216912	0.076759	-0.00456472	0.0122511	0.710253	-0.0261682	0.017647	0.141319
cg20813188	-0.0311987	0.0189292	0.102519	0.0145869	0.0106911	0.175569	0.011394	0.0154	0.461146
cg20813370	-0.0130071	0.0305403	0.671115	0.0274365	0.017249	0.114917	0.0107949	0.0248463	0.664903
cg20813374	0.00664805	0.0411216	0.8719	-0.0309106	0.0232253	0.18631	-0.0117908	0.0334548	0.725266
cg20813387	0.00134922	0.0084864	0.874007	0.00431236	0.00479308	0.370483	0.000173836	0.00690417	0.979964
cg20813389	0.00961703	0.0166176	0.564102	0.000347383	0.00938555	0.97055	-0.00719516	0.0135194	0.595784
cg20813440	-0.0115244	0.0127649	0.368834	0.00900014	0.00720955	0.214872	0.00805772	0.010385	0.439675
cg20813462	0.00354989	0.0239044	0.88225	-0.00702215	0.0135011	0.604155	0.022278	0.0194476	0.254776
cg20813486	0.0137942	0.0109491	0.210718	0.0032713	0.00618402	0.598006	-0.0122275	0.00890774	0.172985
cg20813491	0.00669422	0.00464806	0.152993	-0.00290201	0.0026252	0.271674	-0.00500758	0.00378146	0.188502
cg20813518	-0.0194148	0.0475295	0.683813	-0.00527228	0.0268444	0.844703	-0.001281	0.0386679	0.97364
cg20813589	0.067959	0.0437982	0.123972	-0.050275	0.024737	0.0448209	-0.0549075	0.0356324	0.126553
cg20813724	0.0293764	0.0290357	0.314157	0.00314032	0.0163992	0.848537	-0.0174427	0.0236222	0.462034
cg20813751	0.00661584	0.0460935	0.886166	0.0159272	0.0260334	0.542087	0.000254515	0.0374997	0.994598
cg20813759	0.0146735	0.0319572	0.647135	-0.00946082	0.0180493	0.601347	-0.000464432	0.025999	0.985784
cg20813763	0.0321424	0.027139	0.239135	-0.0177089	0.015328	0.250764	-0.0148157	0.0220792	0.503783
cg20813773	0.00339904	0.00311761	0.278266	-0.00190999	0.00176081	0.280707	-0.001797	0.00253635	0.480317
cg20813798	-0.0298785	0.023523	0.207027	-0.00180492	0.0132857	0.892215	0.0169001	0.0191373	0.379346
cg20813827	0.00273576	0.0224911	0.903435	-0.00139123	0.0127029	0.913013	-0.000902531	0.0182978	0.960761
cg20813860	-0.00934446	0.022334	0.676573	0.00030083	0.0126141	0.981022	-0.0040414	0.01817	0.824448
cg20813862	-0.00400398	0.00924009	0.665729	0.00100796	0.00521876	0.847248	-0.000259132	0.00751734	0.972571
cg20813885	-0.0143887	0.0119694	0.232213	-0.00146012	0.00676029	0.829448	0.0106819	0.00973783	0.275352
cg20813927	0.00243605	0.0181165	0.89331	0.00938775	0.0102321	0.361144	0.00507178	0.0147388	0.7315
cg20813965	-0.00255902	0.0030351	0.401203	0.000222304	0.00171421	0.897083	0.00451594	0.00246923	0.0704577
cg20813996	-0.0034442	0.0304762	0.910251	-0.0125354	0.0172128	0.46819	-0.00397073	0.0247941	0.873094
cg20814021	0.0112973	0.0288438	0.696152	0.00212206	0.0162908	0.896627	0.00151793	0.0234661	0.948556
cg20814026	-0.00543173	0.00762826	0.478123	0.00235981	0.0043084	0.585128	0.00274822	0.00620602	0.658864
cg20814027	0.0406224	0.0244236	0.0994584	-0.0298974	0.0137943	0.0326294	-0.0287513	0.01987	0.151097
cg20814038	0.0532443	0.0312229	0.0913073	-0.0347416	0.0176346	0.0516505	-0.0395459	0.0254016	0.122736
cg20814095	-0.0239204	0.0435313	0.583913	-0.00197817	0.0245863	0.936037	-0.00215266	0.0354152	0.951655
cg20814158	-0.0147955	0.0107734	0.172782	0.00962881	0.00608478	0.116771	-0.00332046	0.0087648	0.705626
cg20814202	0.0711477	0.0562109	0.208611	-0.027927	0.0317476	0.381197	-0.0116474	0.0457307	0.799492
cg20814213	-0.0064868	0.0179009	0.717854	0.000407083	0.0101103	0.967965	0.0111401	0.0145634	0.446147
cg20814312	0.00390307	0.0272496	0.8864	-0.0060214	0.0153905	0.696467	0.00026724	0.0221691	0.990407
cg20814349	-0.00164778	0.0166657	0.921441	-0.000481485	0.00941272	0.959308	-0.0167579	0.0135585	0.219425
cg20814437	0.020094	0.0339092	0.554825	-0.0380468	0.0191518	0.0497598	-0.0192914	0.0275871	0.486027
cg20814503	0.00183348	0.0147589	0.901389	-0.00308587	0.00833575	0.712034	0.0101451	0.0120072	0.400215
cg20814564	-0.00254867	0.0159617	0.873467	0.000209351	0.0090151	0.98152	-0.00055347	0.0129858	0.96609
cg20814574	0.00300709	0.00578572	0.604414	-0.00246239	0.00326775	0.45293	0.00139203	0.00470702	0.768057
cg20814616	0.00619509	0.0134998	0.647321	0.00589827	0.00762463	0.441041	-0.00437589	0.0109829	0.691181
cg20814651	-0.000519884	0.00256593	0.839859	0.00290093	0.00144922	0.0480797	0.000210101	0.00208753	0.920037
cg20814688	0.0396071	0.0226069	0.0829032	-0.0039289	0.0127683	0.758958	-0.0344888	0.018392	0.0637416
cg20814718	0.00191998	0.0222427	0.931388	0.000575981	0.0125626	0.963524	-0.0215173	0.0180957	0.23728
cg20814774	0.000677636	0.0194774	0.972317	-0.0050282	0.0110008	0.648627	-0.0175901	0.015846	0.269688
cg20814778	-0.0384937	0.0206714	0.0655751	0.0249675	0.0116751	0.0349603	0.0301082	0.0168174	0.0764926
cg20814813	0.0103729	0.0556282	0.852463	0.0143851	0.0314186	0.648072	0.00150298	0.0452567	0.973575
cg20814826	-0.000424616	0.00355951	0.905289	0.0012391	0.0020104	0.539096	9.94859e-05	0.00289587	0.972664
cg20814882	0.00350822	0.0113569	0.758049	-0.00792451	0.00641433	0.219621	-0.00219085	0.00923949	0.81306
cg20814935	-0.000115022	0.0170484	0.994631	-0.00541267	0.00962887	0.575311	0.00980648	0.0138699	0.481223
cg20815026	-0.00254136	0.00221676	0.254408	0.000491548	0.00125201	0.695463	0.00175053	0.00180346	0.33411
cg20815036	0.0404203	0.0263487	0.128238	-0.0287789	0.0148816	0.0560155	-0.0360944	0.0214361	0.0954011
cg20815063	0.0066256	0.00380844	0.0850486	-0.00323777	0.00215099	0.135477	-0.00167278	0.00309838	0.590499
cg20815084	0.002378	0.00312688	0.44878	-0.000448354	0.00176605	0.800125	-0.00313999	0.0025439	0.220035
cg20815118	-0.00189221	0.0340764	0.95583	-0.00725242	0.0192462	0.707119	-0.0121749	0.0277231	0.661511
cg20815154	-0.0320756	0.0303148	0.292619	0.0194377	0.0171217	0.259032	0.0226167	0.0246628	0.361375
cg20815297	0.00300276	0.0121571	0.805428	-0.000748674	0.00686628	0.913397	-0.000353525	0.00989051	0.971559
cg20815302	-0.00287716	0.0105023	0.784695	0.00979436	0.00593163	0.101897	6.97104e-05	0.00854419	0.993507
cg20815371	0.0191212	0.015391	0.217068	0.00140616	0.00869276	0.871826	-0.0284077	0.0125215	0.0254783
cg20815445	-0.00505955	0.020771	0.80806	0.0054988	0.0117313	0.640306	0.00383128	0.0168984	0.82111
cg20815502	-0.00305725	0.00233927	0.194297	-0.000549252	0.00132121	0.678524	0.00173992	0.00190313	0.362834
cg20815539	0.00836477	0.00661104	0.208773	-0.00126314	0.00373388	0.735867	-0.00776947	0.00537845	0.151773
cg20815560	0.0238642	0.0313354	0.448143	-0.0243894	0.0176981	0.171317	-0.0118154	0.0254931	0.644053
cg20815571	0.0114111	0.00914299	0.214979	-0.000985513	0.00516392	0.849041	-0.00776014	0.00743835	0.299394
cg20815603	-0.0465619	0.0216227	0.0337426	0.0200062	0.0122124	0.104591	0.0307371	0.0175913	0.0837202
cg20815643	-0.00657841	0.011523	0.569377	0.00115951	0.00650811	0.858962	0.00840704	0.00937458	0.372028
cg20815683	-0.0280181	0.0198854	0.162006	0.00314388	0.0112312	0.780126	0.0214624	0.0161779	0.187708
cg20815700	-0.0266395	0.0247054	0.283554	0.00987444	0.0139535	0.480832	0.0145933	0.0200993	0.469532
cg20815701	0.00252787	0.00889072	0.77676	-0.00365736	0.00502144	0.468137	-0.000365422	0.0072331	0.95981
cg20815765	0.00276955	0.00957747	0.77306	0.000445224	0.00540931	0.93457	-0.00300119	0.00779182	0.700944
cg20815778	-0.0147996	0.0317678	0.642345	0.0314234	0.0179423	0.0830135	0.0170889	0.0258449	0.51003
cg20815815	0.00533022	0.0046891	0.258425	-0.00254283	0.00264838	0.339346	-0.00340298	0.00381485	0.37456
cg20815819	-0.0178923	0.0184301	0.334027	0.0138894	0.0104092	0.185185	0.00963803	0.0149939	0.521858
cg20815821	0.00163317	0.00451562	0.718376	-0.00290798	0.0025504	0.256979	-0.00177266	0.00367371	0.630509
cg20815828	-0.00202868	0.0262947	0.93866	-0.00102362	0.0148511	0.94519	0.00128312	0.0213922	0.952293
cg20815911	0.00448209	0.0185541	0.809619	0.0099121	0.0104792	0.346537	-0.00643609	0.0150948	0.670767
cg20815919	-0.00840836	0.0200079	0.675221	-0.00293368	0.0113004	0.79571	0.0131797	0.0162775	0.420081
cg20815992	-0.0638602	0.0266028	0.0182603	0.0266073	0.0150251	0.0796944	0.073514	0.0216429	0.000986731
cg20816047	0.00142877	0.0189028	0.939903	-0.00333068	0.0106762	0.755725	-0.00276719	0.0153785	0.857572
cg20816056	0.0128954	0.00805235	0.112497	0.0012947	0.00454793	0.776491	-0.0134893	0.00655105	0.0421369
cg20816076	-0.0110043	0.0169348	0.517341	0.00736512	0.0095647	0.443134	0.0084979	0.0137774	0.538798
cg20816077	0.00760885	0.0143967	0.598337	-0.0068784	0.00813117	0.399653	-0.000313147	0.0117125	0.978725
cg20816104	0.000731572	0.0216392	0.973099	0.0108831	0.0122217	0.375392	-0.000379183	0.0176047	0.98286
cg20816107	-0.000926197	0.0230169	0.967984	0.0100665	0.0129999	0.440583	-0.00492988	0.0187256	0.792895
cg20816122	-0.00727537	0.0115822	0.531367	0.00495878	0.00654159	0.450247	0.0128112	0.0094228	0.177079
cg20816204	-0.00265021	0.0211149	0.900374	0.00992267	0.0119256	0.407405	-0.00669747	0.0171782	0.697469
cg20816216	-0.0128971	0.0198984	0.518407	0.0017479	0.0112385	0.876726	0.00862013	0.0161885	0.595596
cg20816299	-0.00287829	0.0106355	0.787243	-0.00383668	0.00600685	0.524497	-0.00550143	0.00865255	0.526378
cg20816315	0.0149862	0.01828	0.414313	-0.0106221	0.0103245	0.306091	-0.00715595	0.0148718	0.631464
cg20816330	0.0398273	0.040624	0.329309	-0.018413	0.0229443	0.424199	-0.0423354	0.03305	0.203234
cg20816361	-0.0316808	0.029664	0.288149	0.0379432	0.0167541	0.0257327	0.0265069	0.0241333	0.274742
cg20816363	0.00901344	0.0243074	0.711579	-0.0104852	0.0137287	0.446855	-0.000882849	0.0197754	0.964482
cg20816447	0.0176583	0.017235	0.308094	-0.000517314	0.00973427	0.957726	-0.0111451	0.0140217	0.428622
cg20816493	0.00662862	0.00757501	0.383679	-8.11879e-05	0.00427833	0.984898	-0.00619529	0.00616271	0.317234
cg20816699	-0.00174285	0.0115685	0.880558	-0.00493641	0.00653386	0.451754	0.00581668	0.00941167	0.53799
cg20816712	0.00157326	0.00402816	0.696965	-0.000959185	0.00227508	0.674237	0.000104408	0.00327714	0.974649
cg20816730	-0.0114114	0.0261019	0.662939	-0.011248	0.0147422	0.447309	0.0101367	0.0212354	0.634176
cg20816757	0.0309932	0.0257046	0.230818	0.00167983	0.0145178	0.90812	-0.0128097	0.0209121	0.541592
cg20816770	-0.0163916	0.0142654	0.253333	0.00246927	0.00805704	0.759895	0.00691972	0.0116057	0.552394
cg20816798	-0.00505866	0.0273763	0.853782	0.0127359	0.015462	0.412117	-0.00277856	0.0222722	0.900973
cg20816823	0.0024031	0.00515985	0.642442	1.49493e-05	0.00291426	0.995918	0.000103533	0.00419783	0.980374
cg20816840	0.00921464	0.00502188	0.0695543	-0.00345893	0.00283634	0.225579	-0.00330085	0.00408559	0.421091
cg20816857	0.00458828	0.0567014	0.935671	0.013239	0.0320247	0.680217	-0.00292473	0.0461298	0.949575
cg20816889	0.00191367	0.00530211	0.718932	-0.0053403	0.00299461	0.0776325	-0.00183043	0.00431357	0.672245
cg20816917	0.0343026	0.0378645	0.367195	-0.0268919	0.0213857	0.211571	-0.03033	0.030805	0.327254
cg20816934	-0.0190211	0.0172832	0.273788	0.0138256	0.00976147	0.159844	0.00425782	0.0140609	0.762674
cg20816950	-0.00279244	0.0190549	0.88379	-0.00794481	0.0107621	0.462145	0.00519452	0.0155022	0.738279
cg20816967	0.000890151	0.00922526	0.923328	-0.0008592	0.00521038	0.869361	-0.000172104	0.00750527	0.981752
cg20817055	-0.0431229	0.0221673	0.0545997	0.0289437	0.01252	0.0228825	0.0236446	0.0180344	0.192893
cg20817062	-0.0382441	0.0160776	0.0193108	0.0151914	0.00908053	0.0975229	0.0280614	0.01308	0.0343947
cg20817073	0.000768348	0.030134	0.97971	0.0077863	0.0170195	0.64833	-0.00838652	0.0245157	0.733018
cg20817089	0.00343866	0.00957167	0.720178	0.00256669	0.00540604	0.635998	-0.00827959	0.0077871	0.290284
cg20817100	-0.00945564	0.0197826	0.63373	0.0025902	0.0111731	0.817158	0.00483161	0.0160942	0.764655
cg20817133	0.0283547	0.0241256	0.242726	-0.026458	0.0136261	0.0550429	-0.00251933	0.0196276	0.89813
cg20817150	0.00568381	0.00598227	0.344394	-0.00473779	0.00337876	0.164006	-0.00323374	0.00486692	0.507974
cg20817175	0.00720162	0.0113328	0.526605	-0.00120564	0.00640072	0.850984	-0.00407222	0.00921988	0.659695
cg20817199	0.00710461	0.0124284	0.568872	-0.0093356	0.00701948	0.18662	-6.23165e-06	0.0101112	0.99951
cg20817215	-0.0341575	0.0250277	0.175446	0.0220256	0.0141356	0.122416	0.00773002	0.0203615	0.705035
cg20817228	0.0203189	0.0186913	0.279669	-0.00910105	0.0105567	0.390733	-0.0138749	0.0152064	0.363778
cg20817245	-0.0343358	0.0190352	0.0743333	0.0115246	0.010751	0.286372	0.0176752	0.0154862	0.256504
cg20817250	-0.0133668	0.0116531	0.254152	0.00250027	0.00658163	0.704853	0.0157872	0.00948049	0.0990605
cg20817418	-0.0469934	0.0353574	0.186903	0.0433487	0.0199697	0.0323673	0.0321205	0.0287653	0.266878
cg20817437	1.13413e-05	0.00965599	0.999065	-0.00055449	0.00545366	0.919224	0.00534038	0.00785569	0.498227
cg20817465	0.00416265	0.00508387	0.41489	-0.00401562	0.00287134	0.165115	-0.0036094	0.00413602	0.384974
cg20817483	-0.00316011	0.00428961	0.463072	0.00185153	0.00242275	0.446568	0.00102054	0.00348984	0.770574
cg20817487	-0.00406937	0.0109948	0.712093	0.00312161	0.0062098	0.616309	0.00913077	0.00894488	0.309871
cg20817580	-0.00982461	0.015892	0.53787	-0.000602621	0.00897573	0.946608	-0.00810863	0.012929	0.53201
cg20817653	-0.0124377	0.0126602	0.328308	0.00915672	0.00715041	0.203361	0.00393561	0.0102998	0.70321
cg20817669	-0.0104951	0.0154788	0.499352	0.0028077	0.00874238	0.748773	0.00134941	0.0125929	0.914884
cg20817752	-0.00246176	0.00312884	0.4333	0.000348696	0.00176715	0.843985	0.00104075	0.00254549	0.683535
cg20817822	0.0118671	0.0210122	0.573519	-0.00362841	0.0118676	0.760451	-0.00653356	0.0170947	0.703141
cg20817824	0.00485608	0.0104635	0.643609	-0.00150752	0.00590976	0.799188	-0.00674648	0.00851269	0.429972
cg20817853	0.00449646	0.0039374	0.256242	-0.00280815	0.00222383	0.209674	-0.00315784	0.0032033	0.326655
cg20817899	-0.022866	0.013718	0.0987349	0.00954431	0.00774787	0.220948	0.0189151	0.0111604	0.09328
cg20817902	0.000435928	0.00778739	0.955473	0.00073789	0.00439828	0.867112	-0.00216946	0.00633549	0.732761
cg20817941	-0.0266194	0.0228315	0.246483	0.0271805	0.0128951	0.0375988	0.00743823	0.0185747	0.689698
cg20817975	-0.00107629	0.0272916	0.968622	-0.0130205	0.0154142	0.40033	0.028252	0.0222033	0.206233
cg20818095	-1.28509e-05	0.00230715	0.995567	-0.00272082	0.00130307	0.0393895	-0.00108883	0.00187699	0.563185
cg20818191	0.00376731	0.0131306	0.774787	-0.00300182	0.00741611	0.686528	-0.00624198	0.0106825	0.560349
cg20818217	-0.00903294	0.0238746	0.70599	0.00676147	0.0134843	0.617191	0.00113431	0.0194234	0.95355
cg20818222	-0.0221185	0.0436997	0.613889	0.000678743	0.0246814	0.978117	-0.0030746	0.0355522	0.93126
cg20818253	-0.0189221	0.0212515	0.375436	0.0113986	0.0120027	0.344619	0.0135047	0.0172893	0.436623
cg20818262	0.0142654	0.0141263	0.315056	-0.00906137	0.00797849	0.258841	0.00111058	0.0114926	0.923214
cg20818265	0.00595188	0.0103831	0.567804	-0.00116148	0.00586433	0.84341	-0.00278781	0.00844724	0.742085
cg20818283	-0.00224294	0.00360636	0.535425	-0.000622282	0.00203685	0.760625	0.00399809	0.00293398	0.176105
cg20818305	-0.002317	0.0117887	0.844591	-0.00036503	0.00665818	0.95639	0.00326565	0.00959074	0.734209
cg20818337	0.00100172	0.00294211	0.734226	0.000275872	0.00166169	0.868484	-0.00188835	0.00239357	0.432059
cg20818341	0.00696052	0.0364552	0.848973	0.00908826	0.0205897	0.659898	-0.000598488	0.0296584	0.983941
cg20818407	-0.00208365	0.0155719	0.893829	0.00438227	0.00879495	0.61941	-0.000218818	0.0126687	0.986254
cg20818417	-0.0113981	0.0419389	0.786364	-0.011857	0.0236869	0.617796	0.00150179	0.0341197	0.964982
cg20818457	0.0270066	0.049396	0.585802	-0.000306476	0.0278986	0.991257	-0.00153734	0.0401864	0.969562
cg20818521	-0.0081902	0.0182174	0.654005	-0.000317285	0.0102891	0.975462	0.00785811	0.0148209	0.597169
cg20818564	0.0151597	0.0116579	0.19652	-0.00301718	0.00658432	0.647797	-0.00623688	0.00948436	0.512339
cg20818669	-0.0110891	0.0146551	0.451061	-0.000341766	0.00827714	0.967148	0.0112188	0.0119228	0.349042
cg20818756	-0.0164191	0.0339943	0.630176	-5.61156e-05	0.0191998	0.997674	-0.00281399	0.0276563	0.919164
cg20818778	-0.000991987	0.0148795	0.946982	-0.0038969	0.00840388	0.643889	-0.0020509	0.0121053	0.865815
cg20818782	0.0104626	0.0215173	0.627881	-0.0199596	0.0121529	0.103718	0.00940233	0.0175056	0.592412
cg20818795	0.00400553	0.0408024	0.921999	0.0254154	0.023045	0.272788	0.00301487	0.0331951	0.927819
cg20818806	0.0238078	0.021268	0.265696	-0.023156	0.012012	0.0567838	-0.0102709	0.0173027	0.554148
cg20818807	-0.0234162	0.0311389	0.453858	0.0180112	0.0175871	0.308303	0.0222334	0.0253333	0.382287
cg20818847	0.0170408	0.0110074	0.124818	-0.00110107	0.00621693	0.859788	-0.0147412	0.00895515	0.102945
cg20818873	-0.0212784	0.0288563	0.462647	0.0037122	0.0162979	0.820299	0.0360486	0.0234763	0.127875
cg20818895	0.00151089	0.013168	0.908886	0.00489341	0.00743722	0.512105	-0.00851109	0.0107129	0.428842
cg20818925	-0.00175613	0.0186292	0.925089	-0.00140332	0.0105217	0.894172	0.0139444	0.0151559	0.359799
cg20819070	0.045307	0.0334046	0.178117	-0.0373386	0.0188668	0.0506144	-0.0364901	0.0271766	0.182469
cg20819084	0.00230619	0.00401103	0.566635	-0.0028308	0.00226541	0.214431	-0.00285035	0.0032632	0.384535
cg20819150	0.00381735	0.0186882	0.83857	0.0158614	0.010555	0.136124	0.00578976	0.0152039	0.704171
cg20819154	0.0039789	0.0309135	0.89785	-0.0015508	0.0174598	0.929405	0.000934095	0.0251499	0.970448
cg20819178	-0.0311697	0.0137096	0.0251739	0.00133629	0.00774311	0.863339	0.0199123	0.0111535	0.0773078
cg20819191	0.00306928	0.00919763	0.739316	-0.00424315	0.00519478	0.416018	0.00162266	0.00748279	0.828775
cg20819218	-0.000324184	0.00411282	0.937334	0.00055263	0.0023229	0.812452	0.000366225	0.00334601	0.913069
cg20819257	0.00436074	0.0125114	0.728182	0.00329712	0.0070664	0.641828	-0.00682791	0.0101788	0.503926
cg20819345	-0.0267414	0.0307355	0.386401	0.0196436	0.0173593	0.260567	0.0254845	0.0250051	0.31063
cg20819397	0.00218046	0.00320958	0.498513	0.000208512	0.00181276	0.908661	1.07288e-05	0.00261118	0.99673
cg20819424	-0.038421	0.0275959	0.166992	-0.0016378	0.0155861	0.916526	0.0200628	0.0224509	0.373709
cg20819445	-0.0739779	0.0237484	0.0024121	0.042028	0.013413	0.00227953	0.0283409	0.0193206	0.145613
cg20819482	0.0158038	0.0294586	0.592845	-0.01478	0.0166381	0.37654	-0.00458257	0.0239662	0.848757
cg20819519	0.0104253	0.0234732	0.657924	0.00578057	0.0132575	0.66378	0.0136117	0.0190968	0.47768
cg20819610	-0.0101174	0.00867102	0.246119	0.00350886	0.00489735	0.475398	0.00463498	0.00705437	0.512697
cg20819617	0.012932	0.0161983	0.426594	-0.0100603	0.00914872	0.274181	-0.00909309	0.0131782	0.49182
cg20819725	-0.000913512	0.0137551	0.947185	0.000935957	0.00776884	0.904353	0.00328275	0.0111906	0.769876
cg20819752	-0.0155987	0.0405976	0.701642	0.0153653	0.0229293	0.50436	0.0221419	0.0330285	0.504187
cg20819878	0.00616063	0.0192476	0.749595	-0.0181658	0.010871	0.0979048	-0.00518922	0.015659	0.741059
cg20819889	0.00347739	0.0136741	0.799793	0.000217382	0.00772308	0.977602	-0.00386844	0.0111247	0.728785
cg20819895	-0.00414072	0.0261466	0.874495	-0.010599	0.0147675	0.474632	-0.000200979	0.0212717	0.992481
cg20819956	0.000224095	0.00739352	0.975882	0.00772324	0.00417583	0.0673978	-0.00341635	0.00601505	0.571356
cg20819968	-0.0263231	0.0114565	0.0237078	0.00518099	0.00647058	0.425242	0.0149966	0.00932051	0.110835
cg20820063	-0.00443391	0.00603699	0.464424	-0.00201726	0.00340966	0.55546	0.00192305	0.00491144	0.696244
cg20820107	0.0242386	0.0152354	0.114844	-0.0100934	0.00860488	0.243643	-0.0126058	0.0123949	0.31165
cg20820128	-0.00722138	0.00937178	0.44283	0.00453301	0.00529314	0.393869	0.00757407	0.00762448	0.322967
cg20820138	0.00612144	0.0175501	0.727989	-0.00597489	0.00991221	0.548047	-0.00963031	0.014278	0.50159
cg20820259	0.0366065	0.0487155	0.454193	-0.00798868	0.0275143	0.772165	-0.0101316	0.0396329	0.798767
cg20820280	0.0138644	0.0129653	0.287542	-0.00632284	0.00732277	0.389998	-0.00723894	0.010548	0.494156
cg20820367	-0.00878795	0.0121339	0.470637	0.00559902	0.00685314	0.41591	0.0081266	0.00987158	0.412375
cg20820438	-0.00290128	0.00330852	0.382679	0.00349642	0.00186864	0.0643137	0.000141369	0.00269167	0.95822
cg20820543	0.00625312	0.00607499	0.305862	-0.00598299	0.00343112	0.08434	-0.00337305	0.00494235	0.496546
cg20820557	0.00236241	0.00748455	0.752948	0.00505921	0.00422724	0.234267	-0.00363717	0.00608911	0.551669
cg20820622	0.0178451	0.0265555	0.503168	-0.00135122	0.0149984	0.928399	-0.00231354	0.0216044	0.914939
cg20820666	-0.00831054	0.00756742	0.274808	-0.00138728	0.00427404	0.746189	0.00570314	0.00615652	0.356536
cg20820688	-0.0102253	0.0112273	0.364664	0.00600259	0.00634115	0.346167	0.0115078	0.00913408	0.210705
cg20820758	-0.0108736	0.0182197	0.552015	0.00512277	0.0102904	0.619727	0.013382	0.0148228	0.368847
cg20820759	-0.0217819	0.0167672	0.196964	-0.00141873	0.00947003	0.88122	0.0124284	0.0136411	0.364476
cg20820767	0.0119121	0.0285993	0.677943	0.00844499	0.0161528	0.60228	-0.00492662	0.0232672	0.832749
cg20820808	-0.0102366	0.0082399	0.217082	0.00426611	0.00465386	0.36156	0.000301913	0.00670363	0.964169
cg20820810	-0.0189562	0.0519685	0.716075	-0.020784	0.0293516	0.48056	0.0460647	0.0422793	0.278592
cg20820812	0.00149199	0.00733725	0.839288	0.00493757	0.00414405	0.236341	-0.00450093	0.00596927	0.452648
cg20820850	0.00617466	0.00317995	0.0550391	-0.00303035	0.00179602	0.0947338	-0.00525678	0.00258707	0.0448656
cg20820874	-0.000868537	0.0237637	0.970919	-0.0052741	0.0134217	0.695207	-0.00410058	0.0193332	0.832469
cg20820876	-0.00744926	0.0256125	0.771785	-0.0155307	0.0144658	0.285633	0.0030397	0.0208372	0.884317
cg20820894	0.0210587	0.0213442	0.326257	-0.024644	0.0120551	0.0436077	-0.0124914	0.0173647	0.473635
cg20820954	-0.00316827	0.00860361	0.713481	0.00115126	0.00485928	0.813213	-0.0036964	0.00699952	0.598628
cg20820982	0.00921573	0.00546522	0.0949291	-0.00259283	0.00308673	0.402958	-0.0038376	0.00444627	0.390186
cg20820997	-0.00301224	0.00732588	0.68184	-0.000223826	0.00413762	0.956969	0.00264827	0.00596002	0.657777
cg20821028	-0.0100003	0.0122821	0.417491	0.00998087	0.00693685	0.153388	-0.000447572	0.00999216	0.964364
cg20821042	-0.0458672	0.0282657	0.107863	0.00926409	0.0159643	0.563045	0.0443533	0.0229958	0.0566544
cg20821082	-0.0163855	0.0315401	0.604574	-0.00437794	0.0178137	0.80638	-0.00484683	0.0256597	0.850571
cg20821095	-0.00348996	0.00361239	0.336367	0.00303376	0.00204026	0.14024	0.000482571	0.00293888	0.86991
cg20821170	0.021347	0.0236261	0.368458	-0.00406987	0.0133439	0.761015	-0.00529503	0.0192212	0.783528
cg20821187	-0.01222	0.0255048	0.632916	0.00704756	0.014405	0.625761	0.0148787	0.0207496	0.475042
cg20821271	0.0156517	0.0155922	0.31794	-0.00185436	0.0088064	0.833661	-0.00684297	0.0126851	0.590801
cg20821276	-0.00871376	0.0290291	0.764681	-0.00858849	0.0163955	0.601578	-0.00933971	0.0236168	0.693357
cg20821288	0.0632789	0.0567465	0.267529	-0.0339652	0.0320502	0.291863	-0.043056	0.0461665	0.353306
cg20821314	-0.0518166	0.0401268	0.19963	0.0454627	0.0226634	0.0476132	0.038907	0.0326454	0.236216
cg20821330	-0.0165984	0.0120245	0.170611	0.00403969	0.00679139	0.553331	0.0106217	0.00978263	0.280245
cg20821424	-0.019992	0.0182198	0.275213	0.00435087	0.0102904	0.673362	0.0192978	0.0148228	0.196004
cg20821442	-0.0181687	0.0480502	0.70616	0.0194176	0.0271385	0.476001	0.0186583	0.0390916	0.634213
cg20821443	0.00123775	0.00697733	0.859564	0.000904481	0.00394076	0.818944	-0.00159688	0.00567645	0.779061
cg20821466	-0.0232885	0.016994	0.173695	0.00762455	0.00959814	0.428895	0.0187413	0.0138256	0.178357
cg20821544	-0.0508772	0.031792	0.112748	0.0302859	0.017956	0.0948468	0.025442	0.0258646	0.327704
cg20821566	-7.29398e-05	0.0296046	0.998039	-0.0072797	0.0167205	0.664248	-0.00395144	0.024085	0.87002
cg20821580	0.0248224	0.0197729	0.212327	-0.0150147	0.0111676	0.181895	-0.00289213	0.0160864	0.85769
cg20821706	0.0246471	0.031511	0.435997	-0.0261576	0.0177972	0.144831	-0.0241057	0.025636	0.349371
cg20821713	-0.0756123	0.0346631	0.0315492	0.0532972	0.0195775	0.00767294	0.0382491	0.0282004	0.178109
cg20821800	0.00970523	0.0245028	0.692902	0.00374964	0.0138391	0.787003	-0.00764719	0.0199344	0.702093
cg20821823	0.00479694	0.0106896	0.654605	0.0141673	0.00603745	0.0209601	-0.00460063	0.00869662	0.597992
cg20821826	-0.031953	0.0257482	0.217575	0.0176076	0.0145425	0.228894	0.0159022	0.0209476	0.449591
cg20821842	-0.0367022	0.027479	0.184759	0.0102978	0.01552	0.508555	0.0214247	0.0223557	0.340241
cg20821885	-0.0108223	0.0246506	0.661609	0.0238372	0.0139226	0.090036	0.00806004	0.0200547	0.688631
cg20821903	-0.0212324	0.0327572	0.518388	0.00972619	0.0185011	0.600278	0.0209355	0.0266498	0.43401
cg20821958	0.000993493	0.0028213	0.72549	0.000655236	0.00159346	0.681821	0.000620233	0.00229529	0.787559
cg20821980	0.0150288	0.027593	0.587226	0.00136866	0.0155844	0.930197	-0.0331277	0.0224485	0.143225
cg20821992	-0.00879551	0.00935425	0.349391	0.00695639	0.00528323	0.191013	0.00296895	0.00761021	0.697289
cg20822028	0.0338927	0.0203178	0.0984817	-0.00685164	0.0114754	0.551836	-0.0127604	0.0165297	0.441988
cg20822056	-0.00837863	0.00942339	0.37611	0.00281459	0.00532229	0.598118	0.00597955	0.00766647	0.437293
cg20822087	-0.0146267	0.0149552	0.330467	0.0176177	0.00844665	0.0395983	0.00515765	0.0121669	0.672563
cg20822254	0.0477686	0.0300056	0.114608	-0.0380068	0.016947	0.0271706	-0.02877	0.0244113	0.24143
cg20822337	-0.000178545	0.0100392	0.985847	0.000500412	0.00567012	0.929855	0.00659804	0.0081675	0.421139
cg20822365	-0.00260835	0.00348031	0.455376	0.00101591	0.00196566	0.606441	0.00256387	0.00283143	0.36742
cg20822367	-0.0195192	0.0159401	0.223686	0.00395611	0.00900287	0.661319	0.0208215	0.0129681	0.111582
cg20822372	-0.00586843	0.0134357	0.663232	-0.00822692	0.00758841	0.280961	0.00888705	0.0109307	0.418168
cg20822380	0.00764032	0.0132778	0.566327	-0.00611686	0.00749925	0.416671	0.00371744	0.0108023	0.731482
cg20822448	-0.00104017	0.0039137	0.790969	-0.00102455	0.00221044	0.644029	0.000142427	0.00318402	0.964412
cg20822499	0.0339099	0.0263187	0.200629	-0.0134522	0.0148647	0.367697	-0.0164213	0.0214118	0.444968
cg20822540	0.012593	0.0147435	0.395111	-0.0110002	0.00832708	0.189571	-0.0119961	0.0119947	0.319719
cg20822553	-0.00554568	0.0271714	0.838699	-0.0067838	0.0153463	0.659429	-0.00605795	0.0221055	0.784625
cg20822579	-0.0163673	0.0200468	0.41622	-0.0013373	0.0113223	0.906221	0.000753635	0.0163092	0.963238
cg20822606	-0.00310026	0.00300375	0.304551	0.00028431	0.0016965	0.867255	0.00128026	0.00244372	0.601534
cg20822628	-0.00618043	0.0160449	0.700927	0.000930502	0.00906209	0.918426	-0.0106421	0.0130534	0.416895
cg20822693	0.0141499	0.0127123	0.268395	-0.0118627	0.00717984	0.101688	-0.0040727	0.0103422	0.694588
cg20822719	0.0208328	0.0504128	0.68033	0.00182727	0.0284729	0.948961	-0.00023625	0.0410137	0.995416
cg20822767	-0.00325437	0.0103181	0.753126	0.00315534	0.00582763	0.58943	0.00359779	0.00839438	0.669158
cg20822818	-0.00272749	0.0141913	0.847987	0.0111512	0.00801519	0.167296	0.0124426	0.0115454	0.283812
cg20822884	-0.0334592	0.0281582	0.237604	0.00243694	0.0159036	0.878531	0.0189807	0.0229083	0.409373
cg20822969	0.0236189	0.0239508	0.326492	-0.0218382	0.0135273	0.10966	-0.0341562	0.0194853	0.082743
cg20822990	0.0100883	0.0133301	0.450982	0.000320375	0.00752876	0.966144	-0.00620456	0.0108448	0.568548
cg20823026	0.00389318	0.0152096	0.798512	0.0101402	0.00859032	0.240688	-0.00926788	0.0123739	0.455659
cg20823049	-0.0258277	0.0168154	0.127772	0.00263533	0.00949726	0.781994	0.0176238	0.0136803	0.200687
cg20823055	-5.79057e-06	0.018423	0.99975	0.00452344	0.0104052	0.664715	-0.00667129	0.0149881	0.657226
cg20823091	-0.00577588	0.0153751	0.707978	-0.000639251	0.00868378	0.941467	-0.00156998	0.0125085	0.900375
cg20823132	-0.0372875	0.0212046	0.0817913	0.0372081	0.0119763	0.00247427	0.0122667	0.0172512	0.478733
cg20823134	-0.0113397	0.0193828	0.559865	0.00666942	0.0109473	0.543783	0.000562305	0.015769	0.971627
cg20823137	0.00946819	0.0129753	0.467307	-0.00309033	0.00732837	0.674172	-0.0149516	0.0105561	0.159832
cg20823145	-0.0127256	0.0126478	0.316821	0.00207057	0.00714342	0.772538	0.00847401	0.0102897	0.4122
cg20823181	0.00600481	0.0127801	0.639502	0.00162009	0.00721814	0.822877	-0.0118374	0.0103973	0.257688
cg20823196	-0.0181019	0.0163384	0.270601	-0.00960889	0.00922787	0.300303	0.0145147	0.0132922	0.277523
cg20823215	-5.09935e-05	0.0140274	0.997107	-0.00434866	0.00792261	0.584328	0.00204342	0.0114121	0.858262
cg20823221	0.0304057	0.0253189	0.232681	0.0061884	0.0143	0.666144	-0.0387228	0.0205984	0.0630928
cg20823324	-0.0038095	0.0502153	0.939683	0.0209381	0.0283614	0.462121	0.00440495	0.040853	0.914355
cg20823348	0.00105053	0.0483508	0.98271	0.0179038	0.0273083	0.513605	-5.39032e-05	0.0393361	0.998909
cg20823373	-0.00362797	0.0159833	0.820908	-0.00233377	0.0090273	0.796545	0.00332719	0.0130033	0.798586
cg20823436	0.00408874	0.0384883	0.915614	0.0169918	0.021738	0.436298	0.00187839	0.0313124	0.952287
cg20823471	0.0184339	0.019822	0.354669	-0.00808236	0.0111954	0.472052	-0.0119618	0.0161263	0.460008
cg20823481	0.0045851	0.0155507	0.768733	-0.00662214	0.00878295	0.452671	-0.00170827	0.0126514	0.892868
cg20823515	-0.0192787	0.0430542	0.655302	-0.0246363	0.0243168	0.313489	0.0218362	0.0350271	0.534464
cg20823662	0.00396882	0.0144607	0.784312	-0.00267069	0.00816732	0.744367	-0.00220052	0.0117646	0.852011
cg20823684	0.00406894	0.00838996	0.628775	-0.000941223	0.00473861	0.842965	0.00364149	0.00682571	0.594898
cg20823695	-0.0159515	0.0155979	0.30898	0.00141708	0.00880961	0.872537	0.0114764	0.0126898	0.368009
cg20823742	-0.00186986	0.00260067	0.473859	0.00112891	0.00146885	0.443997	0.00235983	0.0021158	0.267432
cg20823793	-0.0505058	0.0285489	0.0799881	0.0121498	0.0161243	0.45295	0.0364881	0.0232261	0.119408
cg20823803	-0.0210857	0.0171303	0.221306	-0.00578542	0.00967511	0.55124	0.0169117	0.0139365	0.227862
cg20823916	0.0157021	0.0271562	0.564447	-0.00315271	0.0153377	0.837567	-0.00269023	0.0220931	0.903332
cg20823922	-0.0150222	0.0291351	0.607293	0.00731694	0.0164554	0.657551	0.00463443	0.0237031	0.84539
cg20823940	0.00763573	0.00480905	0.115557	-0.00124688	0.00271613	0.647204	-0.00385519	0.00391244	0.32687
cg20823943	0.00530992	0.0105318	0.615268	0.00547292	0.00594833	0.359792	-0.00608902	0.00856824	0.478989
cg20823962	-0.010613	0.016263	0.515553	-0.00182872	0.00918527	0.842603	0.00640382	0.0132309	0.629462
cg20823973	-0.00560833	0.00852746	0.512286	-0.000956211	0.00481627	0.843036	0.00392725	0.00693758	0.57263
cg20823977	0.00936589	0.00448935	0.0395534	-0.00395253	0.00253557	0.122259	-0.00584345	0.00365234	0.112836
cg20824017	-0.00113732	0.00786586	0.885332	0.00257149	0.0044426	0.564035	0.00162686	0.00639932	0.799855
cg20824109	-0.00357749	0.00308389	0.248844	0.00158933	0.00174177	0.363754	0.000994197	0.00250892	0.692771
cg20824189	0.00610333	0.0145248	0.67526	-0.0161781	0.00820356	0.0514194	0.0018679	0.0118168	0.874725
cg20824200	-0.0108765	0.0222831	0.626565	0.0102923	0.0125854	0.415459	0.00118571	0.0181286	0.947984
cg20824201	-0.0114489	0.0118626	0.336856	-0.00132597	0.00669994	0.843527	0.0149216	0.0096509	0.125296
cg20824211	0.00253192	0.00354855	0.477227	0.00267578	0.00200421	0.184943	-0.00194922	0.00288695	0.50115
cg20824237	-0.00147908	0.00355916	0.678633	-0.00218842	0.0020102	0.278974	0.00217883	0.00289558	0.453574
cg20824294	0.00535819	0.0313011	0.864433	-0.0324346	0.0176787	0.0695881	0.00744962	0.0254652	0.770491
cg20824457	-0.00031854	0.00260309	0.902857	-0.00152735	0.00147022	0.301425	-0.00117026	0.00211777	0.581802
cg20824474	0.0096143	0.0133151	0.471978	0.00059398	0.00752033	0.937207	-0.00527091	0.0108326	0.627644
cg20824549	0.00753501	0.00386841	0.0542965	-0.00548101	0.00218486	0.0137612	-0.0068715	0.00314717	0.0313943
cg20824569	-0.0047793	0.00600249	0.427829	0.00212835	0.00339018	0.531595	0.00162773	0.00488336	0.739604
cg20824635	0.0218397	0.0243724	0.372404	-0.000891588	0.0137654	0.948489	-0.0295711	0.0198284	0.139081
cg20824707	0.0202532	0.0302674	0.504978	-0.00443405	0.0170949	0.795887	-0.0313875	0.0246242	0.205444
cg20824717	-0.00135259	0.0159625	0.932644	0.00415372	0.00901553	0.646013	0.0118518	0.0129864	0.363674
cg20824744	-0.00589254	0.0121033	0.627448	0.00357412	0.00683588	0.60226	-0.00531415	0.00984671	0.590636
cg20824761	0.00101172	0.00728094	0.889771	-0.00303801	0.00411224	0.461811	0.000739906	0.00592346	0.90085
cg20824804	0.115292	0.0536216	0.0340072	-0.0738029	0.0302852	0.0166165	-0.0946599	0.0436242	0.032432
cg20824840	0.046566	0.021803	0.0351907	-0.0273469	0.0123142	0.0286703	-0.0296849	0.017738	0.0974138
cg20824844	0.0226537	0.0233312	0.333958	0.00303567	0.0131773	0.818284	-0.0149981	0.0189812	0.431346
cg20824867	0.00102605	0.007566	0.892405	0.00456991	0.00427324	0.287505	-0.00108644	0.00615537	0.860263
cg20824873	-0.0244998	0.0283931	0.390312	0.00273658	0.0160363	0.864852	0.0207691	0.0230994	0.370794
cg20824876	0.00177829	0.0134379	0.894991	-0.00206154	0.00758965	0.786481	0.0096038	0.0109325	0.38184
cg20824932	-0.0161048	0.0119524	0.180956	0.0110894	0.00675068	0.103649	0.00807241	0.00972399	0.40847
cg20824939	-0.0122222	0.0436598	0.780113	-0.0141748	0.0246589	0.566719	-0.00509152	0.0355197	0.886313
cg20824970	0.01386	0.0135572	0.309138	-0.00250547	0.00765705	0.744207	-0.00969614	0.0110296	0.381495
cg20824977	0.0049928	0.0475418	0.916575	-0.0296955	0.0268514	0.271468	-0.0141845	0.038678	0.714608
cg20825022	-0.0246499	0.020454	0.231052	0.00315155	0.0115523	0.785576	0.0143603	0.0166405	0.390261
cg20825023	0.0135094	0.0175927	0.444393	-0.00564455	0.00993629	0.571284	-0.0140337	0.0143127	0.32925
cg20825054	0.00395794	0.008113	0.626745	0.00474578	0.00458218	0.30289	-0.00656841	0.00660038	0.322112
cg20825109	0.0245786	0.0100565	0.0163112	-0.0120906	0.00567988	0.0357878	-0.0128191	0.00818156	0.120379
cg20825110	-0.0325576	0.0198579	0.104309	0.00327	0.0112156	0.771241	0.0318368	0.0161555	0.0515855
cg20825168	0.0343517	0.036091	0.343536	-0.0129626	0.020384	0.52631	-0.0140986	0.0293621	0.632182
cg20825216	-0.0113888	0.0117378	0.334304	0.00220509	0.00662947	0.740132	0.00914097	0.00954939	0.340807
cg20825221	-0.00232581	0.00988055	0.814395	0.0098387	0.00558049	0.0810087	-0.00111402	0.00803839	0.890061
cg20825307	-0.0185194	0.0186612	0.323446	0.00995874	0.0105398	0.347048	0.020485	0.015182	0.18035
cg20825323	0.0191778	0.0101571	0.0619671	-0.00302148	0.00573667	0.599595	-0.0079038	0.00826336	0.34118
cg20825355	0.00415014	0.0192566	0.829812	-0.0046545	0.0108761	0.66962	-0.0038803	0.0156664	0.804898
cg20825416	0.0148315	0.0103794	0.156204	-0.0124266	0.00586226	0.0365521	-0.0177524	0.00844427	0.0380906
cg20825437	0.00378599	0.00354303	0.287886	-0.00331952	0.00200109	0.100342	-0.00430203	0.00288245	0.138784
cg20825446	0.0137793	0.0417652	0.742162	-0.00863954	0.0235888	0.714963	0.018674	0.0339784	0.583854
cg20825472	0.0124744	0.00891813	0.16504	0.00156807	0.00503692	0.756222	-0.00906897	0.0072554	0.214291
cg20825506	0.0018622	0.00263718	0.48178	-0.00210906	0.00148947	0.159951	0.000113978	0.0021455	0.957741
cg20825532	0.0315806	0.0396754	0.427971	-0.0393841	0.0224085	0.0819467	-0.000584616	0.0322782	0.985586
cg20825588	0.00154251	0.00625014	0.805583	-0.00394674	0.00353005	0.266283	0.000726509	0.00508485	0.88668
cg20825645	0.00404406	0.00342092	0.240005	-8.3475e-05	0.00193212	0.965627	-0.000628528	0.00278311	0.821799
cg20825664	-0.0192249	0.00932356	0.0418574	0.00427717	0.0052659	0.418623	0.0137063	0.00758525	0.0738354
cg20825710	0.017435	0.0225193	0.440664	-0.0253772	0.0127188	0.0487922	-0.0043827	0.0183208	0.811434
cg20825769	-0.01135	0.00979415	0.249332	0.00309836	0.00553169	0.576682	0.0164933	0.0079681	0.0410908
cg20825771	-0.00485141	0.0241375	0.841123	-0.0110481	0.0136328	0.419669	0.00892508	0.0196373	0.650476
cg20825798	-0.0101655	0.0117886	0.39062	-0.00359157	0.00665814	0.590817	0.0083331	0.00959069	0.387039
cg20825814	-0.0143486	0.0182527	0.4337	0.00159652	0.010309	0.877245	0.00410328	0.0148496	0.782882
cg20825817	-0.00484918	0.0123042	0.694357	0.00395457	0.00694935	0.57062	0.00871303	0.0100102	0.386198
cg20825834	0.0313342	0.0157059	0.0488138	-0.0196491	0.00887065	0.0290708	-0.0139393	0.0127777	0.277988
cg20825872	-0.0102874	0.0106482	0.336363	0.0111369	0.00601405	0.0670639	-0.000159555	0.00866291	0.985343
cg20825888	-0.0257897	0.013092	0.0516748	0.0101762	0.00739431	0.17189	0.0189985	0.0106511	0.0775663
cg20825924	-0.00494764	0.0469581	0.916303	-0.0320269	0.0265217	0.230118	-0.00531714	0.0382031	0.889593
cg20825947	0.00145185	0.00973715	0.881778	-0.000164966	0.0054995	0.976131	-0.00591966	0.00792173	0.456691
cg20825994	-0.00690987	0.00960719	0.473705	0.00117028	0.0054261	0.829688	0.00196846	0.007816	0.801684
cg20826015	0.00640673	0.00874798	0.465693	-0.00157473	0.00494082	0.750618	-0.00668366	0.00711698	0.349981
cg20826024	-0.0168253	0.0186652	0.369571	0.0026563	0.010542	0.80159	0.00778196	0.0151852	0.609475
cg20826128	-0.0471667	0.0213806	0.0297167	0.0347129	0.0120757	0.00496172	0.015249	0.0173943	0.382813
cg20826151	0.0252262	0.0221213	0.256915	-0.024247	0.012494	0.0551689	-0.0112876	0.0179969	0.531989
cg20826165	0.00595619	0.0104343	0.569424	0.00625758	0.00589326	0.290927	-0.00194131	0.00848892	0.819589
cg20826201	-0.00379801	0.00968845	0.695899	-0.00447254	0.00547199	0.41571	-0.00288471	0.0078821	0.715167
cg20826224	-0.0124458	0.015775	0.432041	0.00157508	0.00890962	0.860043	0.00707094	0.0128338	0.582914
cg20826277	-0.0343625	0.0122585	0.00610053	0.0142405	0.00692353	0.0423598	0.0195317	0.00997296	0.0530182
cg20826328	0.0008823	0.00968884	0.927628	-0.00144658	0.00547221	0.792066	-0.00480697	0.00788242	0.543383
cg20826345	0.00803342	0.0148654	0.590141	-0.00131269	0.00839593	0.87608	0.00401433	0.0120939	0.74065
cg20826348	-0.00264842	0.00603212	0.66159	-3.09352e-05	0.00340692	0.992774	0.00147939	0.00490748	0.763706
cg20826379	-0.00120792	0.00380976	0.751873	-0.000156376	0.00215174	0.942213	0.000361	0.00309946	0.907517
cg20826416	0.0207629	0.0208415	0.321593	0.00551802	0.0117712	0.640273	-0.00293786	0.0169558	0.8628
cg20826442	-0.037008	0.0262053	0.161048	0.0054994	0.0148006	0.711018	0.0166106	0.0213195	0.437783
cg20826526	-0.0354582	0.0355629	0.321193	-0.000242707	0.0200858	0.990384	0.0764816	0.0289325	0.00955618
cg20826559	0.0149314	0.00961209	0.123552	-0.00641957	0.00542886	0.239873	-0.00755907	0.00781998	0.336106
cg20826576	-0.00230779	0.0217011	0.915526	-0.0057156	0.0122567	0.642017	-0.0127298	0.017655	0.472607
cg20826610	0.0306491	0.0255033	0.232348	-0.0209201	0.0144041	0.149594	-0.0122294	0.0207484	0.55694
cg20826671	-0.0239182	0.0152589	0.120222	0.00270256	0.00861813	0.754499	0.0225237	0.012414	0.0726782
cg20826707	-0.0110478	0.00797633	0.169176	-0.000359887	0.004505	0.936491	0.00540908	0.0064892	0.406561
cg20826737	0.0158515	0.0137071	0.250312	-0.00598967	0.00774171	0.440978	-0.0156367	0.0111515	0.164014
cg20826740	0.00505152	0.0356373	0.88757	-0.00799657	0.0201278	0.692018	-0.00759403	0.028993	0.793928
cg20826755	0.0156154	0.028174	0.580671	-0.0135982	0.0159125	0.394879	-0.00938491	0.0229211	0.683108
cg20826759	0.0168239	0.0214648	0.435053	-0.00128768	0.0121232	0.915628	-0.0173919	0.0174628	0.321733
cg20826782	0.0183295	0.0148635	0.220455	0.000296073	0.00839485	0.971937	-0.0113523	0.0120923	0.350139
cg20826792	-0.0186335	0.0127564	0.14729	0.0017768	0.00720473	0.805722	0.0112941	0.010378	0.279143
cg20826888	-0.0242883	0.0226762	0.286759	0.0201928	0.0128074	0.1181	0.00464625	0.0184484	0.801684
cg20826899	-0.0132903	0.00960342	0.169528	0.0113606	0.00542397	0.0387941	0.00836039	0.00781293	0.287216
cg20826914	-0.0163042	0.0227064	0.474437	0.00291778	0.0128245	0.820496	-0.00129256	0.018473	0.94436
cg20826957	-0.0324017	0.0320597	0.314664	0.0173993	0.0181072	0.338963	0.0098078	0.0260824	0.707706
cg20827077	-0.017775	0.017443	0.310696	-0.000395989	0.00985171	0.968019	0.014056	0.0141909	0.324371
cg20827116	-0.00396527	0.0051657	0.444561	0.00395635	0.00291756	0.178201	0.00128364	0.00420259	0.760679
cg20827128	-0.0194189	0.0355449	0.586086	-0.00434448	0.0200756	0.829121	0.00106956	0.0289178	0.970571
cg20827174	0.00379548	0.0382126	0.921083	-0.0019462	0.0215823	0.928332	-0.0150647	0.0310882	0.629055
cg20827193	-0.00268537	0.0024225	0.270353	0.00196409	0.00136822	0.154326	0.00242565	0.00197084	0.221355
cg20827277	-0.00360161	0.00206242	0.0838924	0.000161709	0.00116485	0.889874	0.00172775	0.0016779	0.305679
cg20827314	0.0183877	0.0139843	0.191616	-0.0207161	0.00789825	0.0101118	-0.0120671	0.011377	0.291452
cg20827317	0.00802473	0.0100293	0.425573	-0.00109678	0.00566452	0.846873	-0.0143255	0.00815943	0.0822638
cg20827329	0.00800284	0.0205543	0.697862	-0.00205608	0.011609	0.859787	-0.00812179	0.0167221	0.62827
cg20827337	-0.00643905	0.00946145	0.497757	0.00239013	0.00534378	0.655665	0.00488176	0.00769743	0.527424
cg20827346	0.00291836	0.00297716	0.329377	-0.000953756	0.00168149	0.571868	-0.0032745	0.00242209	0.179509
cg20827484	0.00666374	0.0331496	0.841099	-0.0140407	0.0187227	0.455096	-0.0171929	0.0269691	0.525284
cg20827489	-0.0125905	0.0153334	0.413575	-0.00227252	0.00866025	0.793557	0.00268613	0.0124746	0.829959
cg20827580	0.000292473	0.00277102	0.916157	0.00129153	0.00156506	0.411246	-0.000301007	0.00225438	0.894055
cg20827659	0.000637077	0.00353079	0.857184	-0.0012359	0.00199417	0.536858	-0.00135462	0.0028725	0.638273
cg20827779	-0.016038	0.0176035	0.364497	-0.00544599	0.0099424	0.585106	0.0200447	0.0143215	0.164783
cg20827807	-0.0182728	0.0470704	0.698709	-0.0140735	0.0265852	0.597744	-0.0044157	0.0382945	0.908436
cg20827834	-0.00457613	0.00847367	0.590394	0.0102794	0.00478589	0.0341905	-0.000663877	0.00689382	0.923479
cg20827853	-0.0454722	0.0239483	0.0605368	0.0272265	0.0135259	0.0468662	0.0314688	0.0194833	0.10949
cg20827880	0.0248152	0.0262091	0.34606	-0.0165887	0.0148028	0.265175	0.00073706	0.0213226	0.972495
cg20827882	-0.00986288	0.0128475	0.444517	9.92997e-05	0.00725618	0.989109	0.00591171	0.0104521	0.57296
cg20827946	-0.0190875	0.0433366	0.660583	0.0174801	0.0244763	0.476824	0.0156439	0.0352568	0.658228
cg20827960	0.0121425	0.0395092	0.759241	-0.0175301	0.0223146	0.434005	0.0133934	0.032143	0.677822
cg20827980	0.0214527	0.0183814	0.246008	-0.0192963	0.0103817	0.0660738	-0.00267538	0.0149543	0.858383
cg20828003	-0.00572552	0.00522132	0.275519	0.00547804	0.00294898	0.0662272	0.00390636	0.00424784	0.360035
cg20828032	0.0129184	0.0232475	0.579689	-0.00195805	0.0131301	0.88176	-0.0119986	0.0189132	0.527294
cg20828052	-0.00501285	0.0126225	0.692132	0.00532388	0.00712915	0.456987	-0.00463234	0.0102692	0.65292
cg20828084	-0.0475137	0.0223762	0.0362383	0.00505215	0.012638	0.690203	0.0390528	0.0182043	0.0344042
cg20828120	0.00231401	0.00355825	0.517006	-0.00137309	0.00200968	0.49607	-0.000866667	0.00289484	0.765281
cg20828122	0.00613507	0.0147584	0.678537	-0.015005	0.00833545	0.0749142	-0.0105334	0.0120068	0.382476
cg20828134	-0.00676487	0.0186579	0.717704	0.0161391	0.0105379	0.12886	0.0018826	0.0151793	0.90155
cg20828207	0.0408158	0.0276449	0.143034	-0.0165754	0.0156137	0.291028	-0.0181905	0.0224907	0.420588
cg20828292	-0.0105574	0.00926191	0.257116	0.00483701	0.00523108	0.35741	0.00659543	0.00753509	0.383553
cg20828319	-0.00200534	0.00466024	0.667917	-0.000494662	0.00263208	0.851316	0.00323501	0.00379137	0.395598
cg20828420	-0.0215905	0.0235035	0.360556	0.00345329	0.0132747	0.795301	0.000243946	0.0191215	0.989847
cg20828424	-0.0120125	0.0173949	0.491463	-0.0114546	0.00982455	0.246479	0.0223544	0.0141517	0.117415
cg20828519	-0.00968063	0.012592	0.443867	0.0213308	0.00711193	0.00343052	0.00442985	0.0102443	0.666387
cg20828678	0.0111702	0.0323847	0.730891	0.0039304	0.0182908	0.830304	0.00121691	0.0263468	0.963254
cg20828742	-0.0191127	0.0234852	0.417721	-0.00124633	0.0132643	0.925332	0.0246019	0.0191065	0.200911
cg20828837	0.00251837	0.00266032	0.34615	-0.00105207	0.00150254	0.485462	-0.00287133	0.00216432	0.187702
cg20828851	-0.00511279	0.0102818	0.620116	0.00436156	0.00580713	0.454411	-0.000681591	0.00836486	0.935224
cg20828897	0.00893023	0.0119197	0.455534	-0.000256638	0.00673222	0.969669	-0.00578335	0.00969739	0.552295
cg20828969	0.00232168	0.0105869	0.826874	-0.00293585	0.00597942	0.624529	1.24948e-05	0.00861303	0.998845
cg20829055	0.00472619	0.00957379	0.622651	0.00183896	0.00540723	0.734514	-0.00453271	0.00778882	0.561937
cg20829114	-0.00381482	0.0303562	0.900252	0.00210045	0.017145	0.902746	-0.0175683	0.0246965	0.478546
cg20829148	-0.00640504	0.00769519	0.407238	-0.00223719	0.0043462	0.607889	0.00428045	0.00626047	0.495761
cg20829176	0.00718777	0.00772324	0.354312	0.00203697	0.00436205	0.641554	-0.00559462	0.00628329	0.375434
cg20829179	0.0251425	0.0254424	0.325483	-0.0133614	0.0143698	0.354745	-0.0127286	0.0206989	0.54002
cg20829211	-0.012221	0.0182482	0.504615	0.0116056	0.0103065	0.262895	-0.000862299	0.0148459	0.953801
cg20829233	0.00232917	0.0246209	0.924825	-0.0156559	0.0139058	0.262977	0.0101885	0.0200305	0.612141
cg20829256	-0.014813	0.0157167	0.348252	0.00862328	0.0088767	0.333715	0.0024797	0.0127864	0.84663
cg20829293	0.00642322	0.00599629	0.286711	-0.0012892	0.00338668	0.704274	-0.00441041	0.00487832	0.368168
cg20829347	0.0108112	0.0103991	0.301072	-0.01019	0.00587337	0.085892	-0.00503949	0.00846027	0.552772
cg20829379	-0.00390451	0.00227596	0.0894057	0.000224957	0.00128545	0.861439	0.00292121	0.00185162	0.117869
cg20829404	0.000420066	0.00764098	0.95627	0.000476451	0.00431559	0.912316	-0.00270628	0.00621637	0.664268
cg20829454	0.026534	0.0156471	0.0931035	-0.0137642	0.00883742	0.122578	-0.0193154	0.0127298	0.132402
cg20829473	0.0108199	0.00621744	0.0849537	-0.00690197	0.00351158	0.0521882	-0.0066872	0.00505824	0.189232
cg20829509	0.00564083	0.00895158	0.530064	-0.00567046	0.00505581	0.264785	-0.00716079	0.00728262	0.327895
cg20829550	0.0182612	0.0474446	0.701149	0.00400864	0.0267965	0.881391	0.00636379	0.0385989	0.869386
cg20829569	-0.0117886	0.011564	0.310512	0.00473349	0.00653127	0.470337	0.00745338	0.00940794	0.430133
cg20829648	0.00617654	0.0105404	0.55923	-0.00149316	0.00595314	0.802479	0.00439025	0.00857518	0.609823
cg20829683	0.00813528	0.00937901	0.387846	-0.00291623	0.00529722	0.583215	-0.00384915	0.00763036	0.615076
cg20829688	0.012304	0.0286399	0.668422	-0.0161999	0.0161757	0.319052	-0.00401511	0.0233002	0.86354
cg20829789	0.0315658	0.0247221	0.20468	-0.0206223	0.0139629	0.142899	-0.0197476	0.0201128	0.328596
cg20829834	-0.0120841	0.0381733	0.752251	-0.00157232	0.0215601	0.942012	-0.00370608	0.0310561	0.905254
cg20829955	0.0415082	0.0368993	0.263377	-0.0361996	0.0208406	0.0855327	-0.0331343	0.0300197	0.272404
cg20829967	-0.00740894	0.0280984	0.792581	-0.0107012	0.0158698	0.501703	0.00798817	0.0228596	0.727506
cg20830017	-0.0014175	0.00946745	0.881291	0.00652383	0.00534717	0.225373	0.00601657	0.00770231	0.436604
cg20830071	-0.0209128	0.0156273	0.183922	0.00687052	0.00882623	0.438197	0.0170182	0.0127137	0.183806
cg20830094	0.0604432	0.0245225	0.0154487	0.00172022	0.0138502	0.90141	-0.0597444	0.0199504	0.00347874
cg20830118	-0.0209665	0.0176396	0.237468	0.00675502	0.00996276	0.499352	0.0166651	0.0143508	0.248355
cg20830179	0.00262433	0.00325213	0.421645	-0.0022009	0.00183679	0.233715	0.000442642	0.00264579	0.867478
cg20830204	-0.00761531	0.0130083	0.559612	0.00558741	0.00734703	0.448782	-0.00195755	0.010583	0.853634
cg20830320	-0.023559	0.0245883	0.340351	0.0116743	0.0138874	0.402594	0.0231404	0.020004	0.25017
cg20830360	0.0174968	0.00967807	0.0736931	0.00477639	0.00546613	0.384354	-0.00978993	0.00787366	0.216695
cg20830361	-0.00209043	0.00873509	0.811362	0.00443684	0.00493354	0.370685	0.000834731	0.00710649	0.906736
cg20830389	0.00293607	0.00374783	0.435279	-0.00132632	0.00211676	0.532392	-0.000463288	0.00304907	0.879544
cg20830423	-0.0377518	0.0191406	0.0513888	0.0114029	0.0108105	0.294112	0.0194416	0.015572	0.214823
cg20830447	0.00449341	0.00413805	0.280198	-0.000741934	0.00233715	0.751576	-0.000979067	0.00336654	0.771801
cg20830514	-0.00703073	0.00901624	0.437397	0.00136686	0.00509233	0.788944	0.00206596	0.00733523	0.778806
cg20830531	-0.00315194	0.00199876	0.11803	0.00094523	0.00112889	0.404456	0.000951427	0.0016261	0.559828
cg20830565	0.000665787	0.00416032	0.873185	0.0031259	0.00234973	0.186499	0.000296315	0.00338466	0.930416
cg20830573	0.0056519	0.00973014	0.562665	-0.00132743	0.00549554	0.809637	0.000451406	0.00791602	0.954642
cg20830615	0.0129251	0.032012	0.68727	0.00516862	0.0180802	0.77558	-0.00309711	0.0260436	0.905582
cg20830619	-0.0105516	0.00829996	0.206636	-0.00190849	0.00468778	0.684808	0.00733168	0.00675249	0.280242
cg20830627	0.00248515	0.0221913	0.911062	-0.0222499	0.0125335	0.0789649	0.00675679	0.0180539	0.709022
cg20830699	0.0104018	0.00790427	0.191252	-0.00489654	0.00446429	0.275407	-0.0130727	0.00643057	0.0447676
cg20830775	-0.00644817	0.0222953	0.773026	0.00552547	0.0125923	0.661773	0.00860176	0.0181385	0.636392
cg20830816	0.0116628	0.0149036	0.435779	-0.00270732	0.0084175	0.748418	-0.00293885	0.012125	0.808992
cg20830827	0.000117093	0.00313279	0.970261	-0.00335989	0.00176939	0.0605187	0.000697409	0.0025487	0.784943
cg20830848	0.0184319	0.0135408	0.176567	-0.00824668	0.00764777	0.283542	-0.0166996	0.0110162	0.13276
cg20830867	-0.0361	0.0232963	0.124461	0.0149116	0.0131577	0.259852	0.0430295	0.0189529	0.0253765
cg20830965	0.00935924	0.00948901	0.326403	0.000937619	0.00535935	0.86148	-0.0092164	0.00771985	0.235416
cg20830994	-0.000860254	0.0279028	0.975468	-0.0110476	0.0157594	0.484955	0.0101398	0.0227005	0.656095
cg20831015	0.0273556	0.0172833	0.116695	-0.00982086	0.00976153	0.316856	-0.0195409	0.014061	0.16776
cg20831041	0.00493126	0.00541773	0.364947	0.000925859	0.00305991	0.762853	-0.00279675	0.00440763	0.527217
cg20831094	-0.0666503	0.0408421	0.10591	0.0148085	0.0230674	0.522394	0.0613803	0.0332274	0.0677231
cg20831294	-0.0138005	0.00961791	0.154507	-0.00198621	0.00543215	0.715422	0.0165753	0.00782472	0.0366763
cg20831324	0.00015994	0.0412907	0.996917	0.0106501	0.0233208	0.648914	0.00397062	0.0335924	0.906151
cg20831413	0.0396257	0.0560942	0.481608	0.00143326	0.0316817	0.964009	-0.0157493	0.0456358	0.730753
cg20831584	0.0225346	0.0124342	0.0730004	-0.00822312	0.00702277	0.244469	-0.0120399	0.0101159	0.236845
cg20831648	0.00660545	0.011988	0.582885	-0.0134927	0.00677078	0.0490663	-0.00209149	0.00975294	0.830644
cg20831690	-0.00751087	0.00587898	0.204415	0.0040925	0.00332042	0.220702	0.00473458	0.00478288	0.324661
cg20831693	-0.0164719	0.0201104	0.414733	0.00804551	0.0113583	0.480416	0.0100526	0.016361	0.540359
cg20831708	-0.0166672	0.0301343	0.581457	0.0140482	0.0170197	0.411145	0.0215823	0.024516	0.380831
cg20831735	0.00228054	0.00708206	0.748126	-0.000114824	0.00399991	0.977157	-0.00347212	0.00576166	0.54815
cg20831777	0.00674077	0.0122447	0.583225	-0.0130011	0.00691573	0.0630881	-0.00724031	0.00996173	0.469073
cg20831831	0.00175545	0.0138729	0.899565	-0.00504562	0.00783536	0.521109	-0.000335359	0.0112864	0.976356
cg20831871	-0.00560593	0.0114409	0.625237	0.000936734	0.00646179	0.885036	0.00277296	0.00930785	0.766398
cg20831876	0.0318417	0.0212184	0.136657	-0.010421	0.011984	0.386657	-0.0167924	0.0172624	0.333061
cg20831981	-0.000229736	0.0098799	0.981496	-0.00284156	0.00558012	0.611737	-0.00778056	0.00803786	0.335433
cg20832020	-0.0361246	0.0249449	0.150759	0.00824472	0.0140887	0.559759	0.0183262	0.0202941	0.368722
cg20832054	0.0459403	0.0469036	0.329764	-0.00776507	0.0264909	0.770049	-0.00845826	0.0381587	0.82504
cg20832090	0.00937295	0.0145176	0.52003	3.4845e-06	0.00819948	0.999662	-0.00262393	0.0118109	0.82465
cg20832125	-0.00316824	0.0103838	0.760927	-0.00440148	0.00586473	0.454752	0.00147532	0.00844783	0.861724
cg20832137	0.000572166	0.00450114	0.899109	0.000762553	0.00254222	0.764847	-0.000642925	0.00366193	0.860994
cg20832140	0.022032	0.0181522	0.227765	-0.00766894	0.0102523	0.456237	-0.00752746	0.0147678	0.611393
cg20832181	-0.046386	0.0348064	0.185724	0.00551409	0.0196585	0.779689	0.0322764	0.028317	0.257138
cg20832270	-0.0262584	0.0164402	0.113439	0.00414937	0.00928533	0.655952	0.0215202	0.013375	0.110837
cg20832271	-0.0259493	0.0229896	0.261762	0.0139369	0.0129844	0.285748	0.0146012	0.0187034	0.436878
cg20832302	0.0297784	0.0373045	0.426653	-0.0267124	0.0210694	0.207863	-0.0253484	0.0303493	0.405624
cg20832320	-0.002853	0.0423816	0.946467	0.00990258	0.0239369	0.680002	0.00122538	0.0344799	0.971722
cg20832409	-0.00703162	0.00774614	0.366233	0.000650352	0.00437498	0.882133	0.00759503	0.00630192	0.231031
cg20832448	0.00501395	0.00763467	0.512891	-0.00192037	0.00431202	0.657048	-0.00766903	0.00621124	0.219893
cg20832531	-0.0517098	0.0267636	0.0562358	0.0245205	0.015116	0.107983	0.048463	0.0217737	0.0283222
cg20832559	0.00655063	0.00859178	0.447635	-0.0024081	0.0048526	0.62083	-0.0115828	0.0069899	0.100703
cg20832574	0.00719423	0.0162188	0.658329	-0.00739871	0.0091603	0.421224	0.00833485	0.0131949	0.529072
cg20832643	0.0221383	0.0311423	0.478851	0.00400633	0.017589	0.820296	-0.00293638	0.025336	0.907971
cg20832705	0.00719225	0.0328369	0.827082	-0.0122085	0.0185461	0.511901	-0.0145082	0.0267146	0.588307
cg20832722	-0.00185696	0.0153006	0.90365	-0.00719321	0.00864168	0.407215	0.0127213	0.0124479	0.309312
cg20832803	-0.00465421	0.0134129	0.729339	0.00878445	0.00757554	0.249037	-0.00538177	0.0109121	0.622981
cg20832875	-0.0115511	0.0111628	0.303318	0.0152078	0.0063047	0.0177204	0.00453773	0.00908158	0.618433
cg20832910	-0.017611	0.037983	0.643923	-0.00220824	0.0214526	0.918224	-0.00688149	0.0309014	0.824239
cg20833080	0.00955116	0.0188903	0.614265	-0.0101733	0.0106692	0.342673	-0.00590823	0.0153683	0.701484
cg20833090	0.0271332	0.0396118	0.494975	-0.0215808	0.0223725	0.337113	-0.0128545	0.0322264	0.690849
cg20833121	-0.0462858	0.0399882	0.249887	0.0120018	0.0225852	0.596344	0.0204207	0.0325327	0.531661
cg20833128	0.00353433	0.0134698	0.793572	0.00253082	0.00760768	0.740097	-0.00354559	0.0109584	0.746969
cg20833161	0.0143776	0.0144658	0.322718	-0.00498788	0.00817019	0.542946	-0.0159653	0.0117687	0.178028
cg20833182	0.0329329	0.0173671	0.0608692	-0.0145308	0.00980888	0.141709	-0.0152635	0.0141292	0.282668
cg20833248	-0.0130064	0.0164781	0.431833	-0.00422676	0.00930675	0.650717	-0.00345693	0.0134059	0.79705
cg20833278	-0.0270634	0.0201263	0.181833	0.0101397	0.0113672	0.374572	0.0112664	0.0163739	0.493032
cg20833347	-0.0430325	0.0185491	0.0224194	0.0045063	0.0104764	0.66804	0.0246815	0.0150907	0.105143
cg20833441	-0.00709046	0.0111472	0.52621	0.000964781	0.00629588	0.878524	0.00661645	0.00906887	0.467388
cg20833492	0.0497056	0.0207474	0.0184851	-0.025331	0.011718	0.0330757	-0.0353884	0.0168792	0.038607
cg20833495	-0.0197274	0.0130165	0.132848	0.00388634	0.00735167	0.598255	0.00790825	0.0105897	0.456979
cg20833542	-0.0421513	0.0400676	0.295385	0.0201986	0.02263	0.374281	0.0234272	0.0325973	0.474045
cg20833599	0.0189995	0.0112867	0.0954888	-0.00396217	0.00637466	0.535681	-0.0125256	0.00918235	0.175661
cg20833652	0.00272892	0.0132595	0.837368	0.00439263	0.00748893	0.558854	-0.00559343	0.0107874	0.605267
cg20833759	0.0299188	0.0170349	0.0821577	-0.00147928	0.00962124	0.878122	-0.0188678	0.0138589	0.176501
cg20833762	-0.00546444	0.0324672	0.866689	0.0130409	0.0183373	0.478671	0.0172635	0.0264139	0.514916
cg20833774	0.00167561	0.0183945	0.927605	-0.00932588	0.0103891	0.371569	-0.00779766	0.014965	0.6035
cg20833786	-0.00120489	0.0209042	0.954154	-0.0112047	0.0118066	0.344943	-0.0160582	0.0170067	0.347377
cg20833803	6.49876e-05	0.00866447	0.994031	-0.00182243	0.00489365	0.710393	0.00168109	0.00704904	0.812002
cg20833838	0.0519977	0.0318921	0.106221	-0.0277767	0.0180125	0.126278	-0.0344321	0.025946	0.18757
cg20833872	-0.0116787	0.0244331	0.633723	-0.00380915	0.0137997	0.783105	0.00871055	0.0198777	0.662201
cg20833901	0.0216701	0.0359117	0.547619	-0.0350059	0.0202828	0.087518	-0.0321614	0.0292162	0.273677
cg20834073	0.00771065	0.0252454	0.760688	0.00243537	0.0142585	0.864732	-0.00168277	0.0205385	0.934868
cg20834081	-0.0045633	0.0371631	0.902524	0.00826531	0.0209895	0.694597	0.0134867	0.0302343	0.656529
cg20834123	-0.011289	0.0248741	0.650944	0.00224056	0.0140488	0.873616	0.0124874	0.0202365	0.538617
cg20834178	-0.00513115	0.0462334	0.911856	-0.0194137	0.0261124	0.458979	-0.00450743	0.0376135	0.904859
cg20834261	0.0289281	0.025481	0.259025	-0.0146592	0.0143915	0.310903	-0.00438171	0.0207302	0.833039
cg20834311	-0.0042532	0.0182328	0.816036	0.000307676	0.0102978	0.976225	0.00946992	0.0148334	0.52469
cg20834348	0.022568	0.0188515	0.234137	0.00256065	0.0106472	0.810446	-0.0112751	0.0153368	0.463993
cg20834365	-0.0112586	0.0141871	0.429358	0.00516219	0.00801283	0.520925	0.011198	0.011542	0.334337
cg20834435	0.00806453	0.0108355	0.458492	-0.00341835	0.00611981	0.577729	-0.0102142	0.00881526	0.249395
cg20834529	-0.0530416	0.0247071	0.0342756	0.00879974	0.0139544	0.529767	0.0329694	0.0201006	0.104166
cg20834587	0.030915	0.0564795	0.585371	9.30212e-05	0.0318993	0.997679	-0.00569477	0.0459493	0.90162
cg20834610	-0.00766574	0.020918	0.714807	0.013425	0.0118144	0.258592	0.00713261	0.017018	0.676044
cg20834627	0.0197009	0.0443147	0.657612	0.00099628	0.0250287	0.968329	0.000383554	0.0360525	0.991533
cg20834643	-0.00830302	0.00679839	0.224894	0.00447141	0.0038397	0.24704	0.00482198	0.00553088	0.385433
cg20834681	0.0532528	0.0233341	0.0246408	-0.0149581	0.013179	0.259145	-0.0384169	0.0189837	0.0457254
cg20834693	0.0136559	0.0152104	0.371494	-0.00103886	0.00859076	0.903996	-0.0154662	0.0123745	0.214334
cg20834741	0.0192161	0.0347441	0.581471	-0.00330214	0.0196233	0.866712	-0.00672761	0.0282663	0.812372
cg20834757	-0.011102	0.0140187	0.430306	0.00926345	0.0079177	0.244851	0.0126633	0.011405	0.269574
cg20834773	0.0139697	0.0251475	0.579812	0.0123384	0.0142032	0.38713	0.00575056	0.0204589	0.779243
cg20834872	0.00934258	0.0183027	0.610885	-0.00715956	0.0103373	0.490201	-0.0161333	0.0148903	0.281254
cg20834927	-0.029094	0.0220767	0.190622	0.0149472	0.0124688	0.233508	0.00620374	0.0179606	0.730528
cg20834965	0.0266771	0.0226161	0.24103	-0.0167848	0.0127735	0.191901	-0.00913886	0.0183995	0.620519
cg20834966	-0.00227447	0.0111199	0.838355	0.00267277	0.00628045	0.671355	-0.00212415	0.00904665	0.814854
cg20835012	2.77004e-05	0.0312541	0.999295	-0.00409682	0.0176522	0.816955	-0.0229121	0.025427	0.369747
cg20835217	-0.00471607	0.0364132	0.897215	0.014734	0.020566	0.475432	0.0196041	0.0296242	0.509678
cg20835282	-0.00381396	0.00773904	0.623241	0.000382231	0.00437097	0.930494	-0.00234988	0.00629615	0.709787
cg20835292	0.0255089	0.0172082	0.14145	0.00496865	0.00971909	0.610343	-0.0174157	0.0139998	0.216468
cg20835412	-0.00722013	0.011779	0.541319	0.00291729	0.00665274	0.661982	0.00410447	0.0095829	0.669364
cg20835555	0.00481071	0.00937602	0.609046	-0.00614831	0.00529553	0.248447	-0.00454591	0.00762793	0.552578
cg20835656	0.004255	0.0164917	0.796941	0.00262192	0.00931442	0.778928	-0.00368029	0.0134169	0.78443
cg20835659	-0.0514718	0.0249412	0.0416867	0.0262063	0.0140867	0.0658331	0.0274116	0.0202911	0.179832
cg20835665	0.0153582	0.0131089	0.244204	-0.0111236	0.00740385	0.136207	-0.00908146	0.0106648	0.39655
cg20835708	-0.00535876	0.0406181	0.89531	-0.0136298	0.0229409	0.553795	0.00209052	0.0330452	0.949686
cg20835725	0.00379842	0.0026278	0.151514	-0.00202914	0.00148417	0.174693	-0.00134445	0.00213786	0.530892
cg20835781	-0.011738	0.0287013	0.683454	-0.00291628	0.0162104	0.857601	-0.00115445	0.0233502	0.960668
cg20835789	-0.000333334	0.00261821	0.898953	0.00015119	0.00147875	0.918773	-0.00109541	0.00213006	0.608225
cg20835863	-0.00402533	0.0135868	0.767652	-0.00482814	0.00767374	0.530697	0.00388033	0.0110536	0.726307
cg20835989	0.00694869	0.0142644	0.62725	-3.3207e-05	0.00805647	0.99672	0.001463	0.0116049	0.899937
cg20836088	0.00899427	0.00995976	0.368708	-3.60538e-05	0.00562522	0.994899	-0.0146427	0.00810283	0.073814
cg20836152	0.028163	0.0127941	0.0300656	-0.00540428	0.00722606	0.456319	-0.014387	0.0104087	0.170051
cg20836156	0.0262656	0.0184663	0.158098	-0.0205416	0.0104297	0.0517151	-0.0217064	0.0150234	0.151691
cg20836189	0.00990996	0.0128207	0.441403	-0.00824496	0.00724107	0.25763	-0.00745602	0.0104304	0.476408
cg20836212	-0.00114205	0.00992456	0.908622	0.0056049	0.00560535	0.319811	0.00342226	0.0080742	0.672603
cg20836224	-0.00193089	0.0109113	0.859903	-0.00149779	0.00616265	0.808479	0.0091687	0.00887696	0.30421
cg20836264	0.00889347	0.0137584	0.51953	-0.00653092	0.00777069	0.402699	-0.00250434	0.0111933	0.823428
cg20836283	-0.0124622	0.0196652	0.527741	0.00398289	0.0111068	0.720667	0.0035019	0.0159988	0.827195
cg20836372	0.00800079	0.014606	0.585093	-0.0043909	0.00824941	0.595745	-0.00329199	0.0118828	0.782335
cg20836388	0.0322062	0.0165785	0.0549289	-0.0193233	0.00936347	0.04169	-0.0249531	0.0134876	0.0673148
cg20836426	-0.0140834	0.0131637	0.287311	-3.73749e-06	0.00743482	0.9996	0.00673252	0.0107095	0.531039
cg20836437	-0.00440914	0.0355315	0.901498	-0.0235443	0.020068	0.24355	-0.00116772	0.0289069	0.96786
cg20836546	0.0191402	0.012694	0.134821	-0.00903935	0.00716954	0.210374	-0.0149163	0.0103273	0.15183
cg20836616	-0.0428907	0.0207103	0.0409883	0.0297775	0.0116971	0.0124637	0.0476428	0.016849	0.00568596
cg20836619	0.0481232	0.0238976	0.0467804	-0.028471	0.0134973	0.0374597	-0.0307732	0.0194421	0.116686
cg20836666	-0.00781838	0.00979376	0.426625	-0.00181852	0.00553147	0.743039	0.00695005	0.00796778	0.385194
cg20836669	0.00909835	0.00678758	0.183201	-0.00525882	0.00383359	0.173266	-0.00801604	0.00552208	0.149797
cg20836795	-0.00356745	0.00744424	0.632848	0.0083108	0.00420447	0.0508908	-0.00152167	0.00605631	0.802144
cg20836817	-0.0181304	0.011078	0.104919	0.012206	0.0062568	0.0539321	0.00680958	0.00901258	0.451723
cg20836822	-0.00341494	0.0150414	0.820869	-0.00439032	0.00849531	0.606465	-0.00191309	0.012237	0.87609
cg20836993	0.0124168	0.0106496	0.246471	-0.00251117	0.00601487	0.677231	-0.00695279	0.00866409	0.424215
cg20837066	-0.0218237	0.0239296	0.364008	-0.00943523	0.0135153	0.486759	0.0157835	0.0194681	0.419481
cg20837149	-0.0082911	0.00839116	0.325549	0.0101065	0.00473929	0.0354656	0.00211526	0.00682668	0.757332
cg20837171	0.00446115	0.0194474	0.81904	0.00798198	0.0109838	0.46914	-0.000577871	0.0158216	0.970939
cg20837196	-0.00888028	0.0148309	0.550708	0.0146031	0.00837642	0.0844082	-0.0024189	0.0120658	0.841523
cg20837278	0.00207649	0.00367833	0.573691	0.00285465	0.00207751	0.172553	-0.00139152	0.00299253	0.642966
cg20837318	-0.00636096	0.00863752	0.463226	0.00784028	0.00487843	0.111243	0.00374011	0.00702711	0.595765
cg20837354	-0.0217973	0.0204717	0.289606	0.00570081	0.0115623	0.62308	0.00297512	0.0166549	0.858595
cg20837379	0.0110712	0.00775578	0.156621	-0.00841998	0.00438043	0.0574871	-0.00576986	0.00630977	0.362734
cg20837381	0.00346764	0.0123981	0.780303	0.00872422	0.00700237	0.215773	-0.00488902	0.0100865	0.628965
cg20837403	-0.0132843	0.0351755	0.706502	-0.00691372	0.019867	0.728586	-0.000589127	0.0286173	0.983617
cg20837456	-0.0101626	0.0120681	0.401781	-0.000306316	0.00681602	0.964246	0.006881	0.0098181	0.485059
cg20837463	0.00105446	0.0252403	0.966761	-0.0161243	0.0142556	0.26078	0.0136097	0.0205344	0.50903
cg20837557	0.0137568	0.0208288	0.510503	-0.0245518	0.011764	0.0394813	-0.0113519	0.0169454	0.504493
cg20837626	0.0161116	0.0149465	0.283704	-0.00958856	0.00844174	0.258789	-0.00441386	0.0121599	0.717397
cg20837681	0.00573231	0.0230301	0.803955	-0.00289766	0.0130073	0.824177	-0.0069949	0.0187363	0.709706
cg20837735	0.00303647	0.0238653	0.899016	0.0231707	0.013479	0.0887673	0.00171848	0.0194157	0.929652
cg20837800	-0.00164966	0.0367706	0.964307	0.00394165	0.0207679	0.849862	0.0151966	0.029915	0.612599
cg20837803	0.0280912	0.0166659	0.0950642	-0.00316651	0.00941284	0.737286	-0.0254965	0.0135587	0.0630158
cg20837938	0.0120072	0.0200648	0.550942	-0.00593388	0.0113325	0.601729	-0.0145715	0.0163239	0.374231
cg20838009	0.0101311	0.00614074	0.102182	-0.00465558	0.00346826	0.182588	-0.00717091	0.00499584	0.154364
cg20838039	0.0345763	0.0196153	0.0810658	-0.0131552	0.0110786	0.237925	-0.0137855	0.0159582	0.38978
cg20838101	0.0167428	0.0208977	0.424965	-0.0016346	0.0118029	0.890136	-0.0178402	0.0170014	0.296605
cg20838162	0.0176233	0.037636	0.640641	-0.0124678	0.0212566	0.558863	-0.0196044	0.030619	0.523491
cg20838203	0.0196328	0.00834782	0.0206809	0.000600618	0.00471481	0.898893	-0.0122065	0.00679143	0.0753615
cg20838263	-0.0107734	0.0115634	0.353792	0.00434901	0.00653097	0.507035	0.00848381	0.0094075	0.369367
cg20838323	0.00560599	0.0179571	0.755561	-0.012471	0.0101421	0.221781	0.0017214	0.0146091	0.906443
cg20838362	-0.0415798	0.0214926	0.0559219	0.0187154	0.0121389	0.126352	0.0260802	0.0174854	0.139033
cg20838410	0.0416842	0.0332148	0.212468	-0.00519722	0.0187596	0.78233	-0.015378	0.0270222	0.570599
cg20838429	-0.0154234	0.0201101	0.444955	0.00038991	0.0113581	0.972685	-0.00846851	0.0163607	0.605895
cg20838623	0.0145971	0.0396212	0.713357	-0.0264809	0.0223779	0.239531	-0.00455883	0.0322341	0.887822
cg20838631	0.00219826	0.0151096	0.884625	-0.00343845	0.00853381	0.687884	0.00948303	0.0122925	0.442297
cg20838721	-0.00559748	0.00301773	0.066622	0.00278464	0.0017044	0.10551	0.00236599	0.0024551	0.337566
cg20838753	0.0470139	0.0206539	0.0250059	-0.0357009	0.0116653	0.00285137	-0.0312947	0.0168032	0.0655386
cg20838818	-0.00218422	0.0204398	0.915118	0.00773004	0.0115443	0.504689	0.0101552	0.016629	0.542816
cg20838819	0.00293505	0.00456475	0.521738	-0.00306864	0.00257815	0.236823	-0.00329099	0.00371368	0.37769
cg20838909	-0.021768	0.0487197	0.656006	-0.00750682	0.0275167	0.785574	-0.00124163	0.0396363	0.975074
cg20838931	0.0151774	0.014979	0.313437	-0.0110639	0.00846004	0.194008	-0.0172646	0.0121862	0.159733
cg20838992	-0.0108697	0.0106691	0.310807	0.00642579	0.00602588	0.288878	0.0114892	0.00867995	0.188699
cg20839025	-0.0727997	0.0282362	0.0114183	0.047317	0.0159477	0.00377835	0.0531241	0.0229718	0.0228374
cg20839034	-0.00248257	0.00349815	0.479588	0.0010201	0.00197574	0.6068	0.00313334	0.00284595	0.2736
cg20839041	0.00440437	0.00423239	0.300606	-0.00177079	0.00239043	0.460597	-0.00403943	0.00344329	0.243586
cg20839080	0.0577029	0.0349315	0.101758	-0.0309834	0.0197291	0.119536	-0.0450723	0.0284187	0.11596
cg20839145	-0.00877405	0.00869956	0.315668	-0.00530357	0.00491347	0.283062	0.0056852	0.00707759	0.423764
cg20839149	0.0075976	0.0369711	0.837607	-0.0163588	0.0208811	0.435267	-0.00749059	0.0300781	0.803853
cg20839205	-0.0194598	0.0388135	0.617237	0.0198689	0.0219217	0.366968	0.0112709	0.031577	0.72191
cg20839219	0.00160039	0.00313251	0.610573	0.000155816	0.00176923	0.930001	-0.00199419	0.00254848	0.435807
cg20839257	-0.0400374	0.0360996	0.270109	0.0140912	0.0203889	0.491121	0.0333213	0.0293691	0.259322
cg20839488	-0.0010559	0.0107431	0.921905	0.00143521	0.00606765	0.813512	0.00436478	0.00874012	0.61862
cg20839522	0.00903614	0.0168902	0.593865	-0.00889224	0.00953948	0.353549	0.00257575	0.0137411	0.851697
cg20839554	-0.0006205	0.00847069	0.941754	0.000452112	0.00478421	0.924904	0.00117961	0.00689139	0.864442
cg20839655	-0.0241912	0.0137861	0.0824272	-0.000687085	0.00778635	0.929864	0.0215452	0.0112158	0.0576419
cg20839693	-0.0196464	0.0120234	0.105466	0.0160029	0.00679079	0.0204343	0.00920277	0.00978176	0.349116
cg20839724	0.0135024	0.0139078	0.334012	-0.00922908	0.00785506	0.242873	-0.0118164	0.0113148	0.298901
cg20839768	0.00202598	0.00319058	0.526915	0.000552099	0.00180202	0.759967	-0.00074909	0.00259572	0.773507
cg20839890	-0.00888565	0.0181037	0.624652	0.00908468	0.0102249	0.376455	-0.00340668	0.0147284	0.817564
cg20839927	0.00776356	0.015949	0.627505	0.00724909	0.00900792	0.422914	-0.00219072	0.0129754	0.866274
cg20839987	-0.00184872	0.0150995	0.902804	0.00324711	0.0085281	0.70421	-0.00774995	0.0122843	0.529585
cg20839991	-0.0168258	0.0171021	0.327616	-0.0112545	0.0096592	0.246785	0.00702638	0.0139136	0.614691
cg20840002	0.0113229	0.00908663	0.215698	-0.000733852	0.00513209	0.886589	-0.0126289	0.00739249	0.0907374
cg20840031	-0.000921145	0.00733999	0.900387	-0.00275805	0.00414559	0.507424	0.000178495	0.0059715	0.976215
cg20840041	-0.000112657	0.00243527	0.963197	-0.00156327	0.00137543	0.258492	-0.0016633	0.00198123	0.403216
cg20840042	-0.00440829	0.00787037	0.576681	0.00073082	0.00444515	0.869748	0.00490045	0.006403	0.44591
cg20840054	-0.0124562	0.0214344	0.562485	0.00708511	0.012106	0.559722	0.0148046	0.0174381	0.39796
cg20840069	-0.0390663	0.0245804	0.115207	0.0284714	0.0138829	0.042953	0.0116189	0.0199976	0.562564
cg20840115	0.0314943	0.0315644	0.320845	-0.00727285	0.0178274	0.684194	-0.00186761	0.0256794	0.942171
cg20840157	-0.0306447	0.0321785	0.343271	0.0202596	0.0181743	0.267688	0.0205206	0.026179	0.435014
cg20840174	0.0136035	0.0159579	0.396036	-0.000382406	0.00901295	0.966243	-0.0130558	0.0129827	0.317069
cg20840177	0.00585109	0.00403199	0.149928	-0.000244039	0.00227725	0.914878	-0.00575626	0.00328026	0.0824156
cg20840297	0.0156427	0.0344781	0.651049	-0.0200123	0.0194731	0.306625	-0.0232643	0.0280499	0.408899
cg20840370	0.0109396	0.00810441	0.180178	0.0012138	0.00457733	0.791431	-0.0124631	0.0065934	0.0616802
cg20840381	-0.0138168	0.0178898	0.441779	-0.000913403	0.0101041	0.928154	0.000792441	0.0145544	0.95669
cg20840416	-0.00517662	0.00897484	0.565402	0.00465567	0.00506895	0.360629	0.00327188	0.00730154	0.655064
cg20840540	0.0124968	0.00679292	0.0688423	-0.00248804	0.00383661	0.518179	-0.00810809	0.00552643	0.145538
cg20840591	-0.0177635	0.0432999	0.682523	-0.00488678	0.0244556	0.842034	-0.00726926	0.035227	0.836942
cg20840634	-0.00542064	0.0154288	0.726093	0.0152959	0.0087141	0.0823326	-0.00284738	0.0125522	0.821018
cg20840639	-0.00041966	0.011374	0.970643	-0.000526296	0.006424	0.934872	0.00104787	0.00925342	0.910071
cg20840680	-0.00199654	0.00294472	0.499365	9.65868e-05	0.00166317	0.953808	0.00255166	0.0023957	0.289448
cg20840706	-0.0171861	0.0121589	0.160689	0.00426149	0.00686729	0.536337	0.00905851	0.00989196	0.362049
cg20840778	0.00865786	0.00924764	0.351459	-0.00394786	0.00522302	0.451548	-0.007184	0.00752348	0.341989
cg20840783	0.00769264	0.0165478	0.643053	-0.00172854	0.00934611	0.853652	-0.00419836	0.0134626	0.755814
cg20840795	0.0249087	0.0459263	0.588801	-0.000931738	0.025939	0.971419	-0.00763468	0.0373637	0.838516
cg20840800	0.0079036	0.0174254	0.651142	-0.00129508	0.00984177	0.895578	-0.010842	0.0141765	0.446237
cg20840825	-0.00629763	0.00911912	0.491452	0.00281042	0.00515044	0.586535	0.0117968	0.00741892	0.115034
cg20840841	-0.038551	0.0218596	0.0809211	0.0126725	0.0123462	0.307218	0.023066	0.0177841	0.197675
cg20840847	0.0256863	0.0117384	0.0310297	-0.000261982	0.0066298	0.968559	-0.0164705	0.00954987	0.0877364
cg20840926	0.0200089	0.00805279	0.0146602	-0.00160278	0.00454818	0.725294	-0.0118286	0.00655141	0.0740663
cg20840935	0.000412786	0.0343739	0.990443	-0.0136486	0.0194142	0.48371	-0.0160422	0.0279652	0.56752
cg20840941	0.000339522	0.0118459	0.977193	-0.00354693	0.00669049	0.597211	0.00789828	0.00963728	0.414459
cg20841047	-0.00852492	0.01455	0.559287	0.003344	0.0082178	0.684953	0.00528452	0.0118373	0.656272
cg20841073	-0.0058858	0.00662377	0.3764	0.00305007	0.00374107	0.416882	0.00819928	0.00538881	0.131345
cg20841134	0.00903492	0.00761512	0.238315	-0.00631384	0.00430098	0.145307	-0.00371731	0.00619533	0.549879
cg20841156	-0.00133072	0.00970881	0.891262	0.00387063	0.00548349	0.481944	0.00532156	0.00789867	0.50207
cg20841191	0.0133556	0.00925987	0.152404	-0.0067076	0.00522993	0.202678	-0.0132663	0.00753343	0.0813597
cg20841199	0.00914564	0.0107624	0.397522	0.00274613	0.00607858	0.652432	-0.0103748	0.00875586	0.238924
cg20841215	-0.0227299	0.0125104	0.0722932	-0.00423056	0.00706584	0.550732	0.0173661	0.010178	0.0911293
cg20841337	0.00364994	0.00573243	0.525793	-0.00273197	0.00323765	0.400829	-0.0022466	0.00466365	0.631076
cg20841362	0.00569462	0.00664553	0.393585	0.000729508	0.00375336	0.846295	-0.00442031	0.00540652	0.415575
cg20841377	-0.00321662	0.00239217	0.181845	0.000631898	0.00135109	0.641041	0.00280971	0.00194617	0.152008
cg20841389	-0.00341966	0.00250465	0.175276	-0.000401433	0.00141461	0.777181	0.00270035	0.00203767	0.188181
cg20841427	0.0206743	0.0170817	0.229067	-0.00641585	0.00964766	0.507602	-0.00476458	0.0138969	0.732445
cg20841436	0.0256646	0.0208384	0.221045	-0.00975058	0.0117694	0.40942	-0.0068842	0.0169533	0.685577
cg20841588	-0.0115884	0.0199958	0.563554	-0.00302847	0.0112935	0.78914	0.00273528	0.0162677	0.866818
cg20841603	0.00280405	0.0244135	0.908794	0.00241631	0.0137886	0.861253	-0.0140508	0.0198618	0.480978
cg20841648	0.00411196	0.00905356	0.650702	0.00640627	0.00511341	0.213246	0.00062733	0.00736558	0.9323
cg20841664	0.000476329	0.00390241	0.903101	0.002652	0.00220406	0.231784	-0.00239151	0.00317483	0.453093
cg20841733	-0.0427323	0.0330381	0.198905	0.0243316	0.0186598	0.195303	0.017776	0.0268784	0.50994
cg20841748	-0.0199562	0.0149642	0.185428	0.0124184	0.00845172	0.144946	0.0225238	0.0121742	0.0673097
cg20841811	-0.00620834	0.0163399	0.704805	0.00554574	0.00922869	0.549278	0.00996426	0.0132934	0.455313
cg20841906	-0.00593348	0.00286205	0.0407811	0.00137425	0.00161647	0.397311	0.00568477	0.00232844	0.0164217
cg20841943	0.00737627	0.00878366	0.40308	-0.00551061	0.00496097	0.269375	-0.00750222	0.00714601	0.29637
cg20842027	-0.010711	0.0080497	0.186408	0.0042581	0.00454643	0.351276	0.00361597	0.00654889	0.582102
cg20842033	0.0209353	0.019458	0.284605	-0.0159435	0.0109898	0.150043	-0.00865577	0.0158302	0.585767
cg20842040	-0.0213432	0.010688	0.0486055	0.00758425	0.00603651	0.211959	0.0129354	0.00869526	0.140058
cg20842041	-0.0203829	0.0138458	0.144189	0.00595157	0.00782007	0.448447	-0.00254442	0.0112644	0.821764
cg20842075	-0.00736483	0.0108978	0.500754	-0.00298145	0.00615503	0.629188	0.00841409	0.00886598	0.344939
cg20842169	0.00867196	0.0140959	0.539842	-0.0019987	0.00796131	0.8023	-0.00841277	0.0114678	0.464946
cg20842253	0.0107612	0.0251125	0.669213	-0.0107186	0.0141834	0.451634	-0.00628285	0.0204304	0.759097
cg20842326	-0.00699099	0.00917947	0.448134	0.00670131	0.00518452	0.199202	0.00311508	0.00746802	0.677501
cg20842340	0.00454987	0.007074	0.521608	-0.00161569	0.00399536	0.686807	-0.00687759	0.0057551	0.234955
cg20842396	-0.0130976	0.0182768	0.475311	0.0115341	0.0103226	0.266574	0.00850269	0.0148692	0.568745
cg20842435	0.0143582	0.0161176	0.375198	-0.00755599	0.00910314	0.408533	-0.00740853	0.0131126	0.573369
cg20842552	-0.0264805	0.0186227	0.158216	0.01858	0.010518	0.0804266	0.0199636	0.0151506	0.190685
cg20842592	0.00274859	0.00267941	0.307502	-0.000864463	0.00151332	0.569147	-0.00104953	0.00217985	0.631259
cg20842670	-0.0313491	0.0237597	0.190101	0.011697	0.0134194	0.38553	0.0209631	0.0193299	0.280807
cg20842677	-0.00517013	0.0122836	0.674752	-0.00395775	0.00693772	0.569665	0.00689743	0.0099934	0.491701
cg20842729	-0.00356133	0.00900518	0.693351	0.000993018	0.00508608	0.845608	-0.00485487	0.00732623	0.509098
cg20842882	-0.00247462	0.0207147	0.905154	0.00713691	0.0116996	0.543265	0.00018412	0.0168526	0.991305
cg20842915	0.00983033	0.0185665	0.59768	0.0106574	0.0104863	0.311983	-0.00799491	0.0151049	0.5978
cg20842969	-0.0086046	0.0151818	0.572166	0.0042856	0.00857461	0.618336	-0.00171071	0.0123513	0.890126
cg20842973	0.0465755	0.0261946	0.0784958	-0.00899525	0.0147946	0.544588	-0.0273751	0.0213108	0.201972
cg20843025	0.0226887	0.0218159	0.300896	-0.00407693	0.0123215	0.741442	-0.00836917	0.0177485	0.638301
cg20843052	0.00950209	0.00390917	0.0168869	-0.00271887	0.00220788	0.221106	-0.00513502	0.00318033	0.109609
cg20843075	-0.00870946	0.013849	0.530887	0.0160729	0.00782188	0.0425536	0.000358613	0.011267	0.974673
cg20843080	0.00196868	0.00951489	0.836513	-0.0043848	0.00537396	0.416516	-5.14949e-05	0.0077409	0.994706
cg20843095	-0.00267105	0.0165766	0.87232	0.00351721	0.00936238	0.70797	0.00624587	0.013486	0.644293
cg20843286	0.00628723	0.00538727	0.246021	-0.00507651	0.0030427	0.0984245	-0.00216194	0.00438285	0.622923
cg20843466	0.129222	0.0485422	0.0090779	-0.0654422	0.0274164	0.0189068	-0.0801749	0.0394918	0.0450496
cg20843475	0.0226988	0.0507777	0.655844	0.00886921	0.028679	0.757782	-0.00325711	0.0413105	0.937317
cg20843478	-0.00819713	0.0137947	0.553732	-0.000457305	0.00779119	0.953314	0.00309644	0.0112228	0.7832
cg20843513	-0.0126372	0.0175053	0.472069	-0.00273452	0.00988689	0.782685	0.0104918	0.0142415	0.463063
cg20843598	-0.00885395	0.00688232	0.201307	-0.00255229	0.0038871	0.512974	0.00550081	0.00559916	0.328305
cg20843601	0.0168736	0.0199783	0.400393	-0.00748834	0.0112837	0.508476	-0.00869669	0.0162535	0.593816
cg20843613	0.00200445	0.00341335	0.558394	-0.00286186	0.00192785	0.14089	0.00181963	0.00277696	0.513835
cg20843650	-0.00644851	0.00465547	0.169153	0.00219844	0.00262939	0.405131	0.00442799	0.00378749	0.245195
cg20843752	0.000323427	0.0123471	0.979155	-0.00449751	0.00697357	0.520475	-0.0029368	0.010045	0.770627
cg20843809	0.00512541	0.0232736	0.826155	-0.000689119	0.0131448	0.958297	-0.0167989	0.0189344	0.377134
cg20843830	0.00177431	0.00504908	0.726034	0.00355603	0.00285169	0.215373	0.0004158	0.00410771	0.919579
cg20843984	-0.0150551	0.0210602	0.476395	-0.00418877	0.0118947	0.725479	0.00699087	0.0171337	0.68415
cg20843985	-0.0356523	0.0205938	0.0865609	0.00993472	0.0116313	0.395113	0.0318686	0.0167543	0.0600918
cg20844033	0.01163	0.00925794	0.212024	-0.00991733	0.00522884	0.0608177	-0.00581742	0.00753186	0.441751
cg20844060	-0.00331387	0.0358088	0.926455	-0.014522	0.0202246	0.474444	-0.0118676	0.0291325	0.684627
cg20844118	0.0143189	0.0189355	0.451347	-0.000988466	0.0106947	0.926548	-0.00632515	0.0154051	0.682271
cg20844146	-0.0012327	0.0249965	0.960769	0.0128037	0.0141179	0.366679	0.0102626	0.0203361	0.614938
cg20844221	0.00417536	0.00979174	0.670739	-0.000988685	0.00553033	0.858483	-0.00190292	0.00796614	0.811701
cg20844262	0.0199684	0.0231093	0.389653	-0.0114138	0.0130521	0.383995	-0.0159988	0.0188008	0.396864
cg20844295	-0.0346607	0.0214253	0.108931	0.0207712	0.0121009	0.0892295	0.0135304	0.0174307	0.439476
cg20844317	0.0102969	0.00731386	0.162334	-0.0081774	0.00413083	0.0505535	-0.0135664	0.00595024	0.0247769
cg20844363	0.026952	0.0211247	0.205023	-0.0119763	0.0119311	0.317951	-0.00827442	0.0171861	0.631263
cg20844371	-0.00485059	0.0154613	0.754397	0.0016663	0.00873248	0.849064	0.00257348	0.0125787	0.838316
cg20844383	-0.00183582	0.00407377	0.653243	0.00338377	0.00230085	0.144586	0.000450165	0.00331425	0.892236
cg20844384	0.00214275	0.0132815	0.872163	-0.00283216	0.00750131	0.706578	0.00095701	0.0108052	0.929605
cg20844427	-0.0172609	0.0175579	0.327987	-0.000865977	0.00991662	0.930591	0.00510673	0.0142843	0.721482
cg20844469	-0.0190796	0.0184648	0.304009	0.00180521	0.0104288	0.862931	0.00735031	0.0150221	0.625724
cg20844517	-0.0200195	0.0323656	0.537653	0.00365424	0.01828	0.84197	0.00631918	0.0263313	0.810841
cg20844545	0.00441885	0.00297009	0.140018	-0.00187582	0.00167749	0.266202	-0.00189854	0.00241633	0.433933
cg20844579	0.0335245	0.0199007	0.0952501	-0.0222695	0.0112398	0.0503598	-0.0108681	0.0161904	0.503627
cg20844619	-0.0508757	0.0234288	0.032307	0.0139256	0.0132325	0.295215	0.0261531	0.0190607	0.173167
cg20844632	-0.0108423	0.0114869	0.347549	-0.0002681	0.00648773	0.967122	0.00146764	0.00934522	0.875531
cg20844640	0.00165105	0.00966698	0.864739	0.00615554	0.00545987	0.262319	-0.00487368	0.00786464	0.536896
cg20844676	0.0106803	0.0137583	0.439455	-0.0115833	0.00777062	0.139263	-0.0128051	0.0111932	0.255405
cg20844684	-0.0158392	0.0251087	0.529623	0.00525397	0.0141813	0.71182	0.00140448	0.0204273	0.945325
cg20844690	-0.0382418	0.0349555	0.276631	0.0350753	0.0197427	0.078734	0.0272579	0.0284383	0.340174
cg20844771	0.00437333	0.00854372	0.609889	-0.00254897	0.00482545	0.598531	-0.00460139	0.0069508	0.509529
cg20844821	0.00445413	0.00940718	0.636922	-0.00744253	0.00531313	0.164438	-0.00238599	0.00765328	0.755885
cg20844851	-0.023912	0.0123213	0.0551669	0.0126816	0.00695901	0.0714553	0.0145052	0.0100241	0.151079
cg20844861	0.000585415	0.0148455	0.968625	-0.00595236	0.00838466	0.479445	-0.000127863	0.0120776	0.991575
cg20844901	0.00252796	0.0267736	0.924969	0.0112579	0.0151216	0.45836	-0.00230358	0.0217819	0.915992
cg20844924	0.0156618	0.0162396	0.337207	0.00255533	0.00917204	0.781139	-0.0101274	0.0132118	0.445198
cg20844989	-0.0146137	0.034217	0.670252	0.0129152	0.0193256	0.505515	0.0110649	0.0278375	0.691876
cg20845045	0.00883319	0.0155047	0.570179	-0.00141078	0.00875701	0.872344	-0.000332705	0.012614	0.979011
cg20845050	-0.0182529	0.0238036	0.445036	0.0121042	0.0134442	0.370152	-0.00389538	0.0193656	0.840999
cg20845085	0.00834901	0.00898811	0.355225	0.00841572	0.00507644	0.100556	-0.00409255	0.00731234	0.576976
cg20845126	0.00365512	0.00228014	0.112147	1.78269e-05	0.00128781	0.988984	-0.00145711	0.00185502	0.434058
cg20845262	-0.00411147	0.0222296	0.853647	0.0092466	0.0125552	0.4632	-0.00407532	0.0180851	0.822183
cg20845305	0.00571668	0.00508754	0.263901	-0.00234642	0.00287342	0.416141	-0.0029705	0.004139	0.474659
cg20845336	0.0213481	0.0265662	0.423583	-0.02198	0.0150045	0.14615	-0.00964387	0.0216131	0.656434
cg20845342	0.00577781	0.0177273	0.745174	-0.0177172	0.0100123	0.0799127	-0.00500625	0.0144221	0.729243
cg20845373	0.023248	0.0214183	0.280395	-0.0158363	0.0120969	0.193557	-0.0063087	0.017425	0.718095
cg20845437	0.0287624	0.0259585	0.270568	-0.0240914	0.0146613	0.103547	-0.0174517	0.0211188	0.410606
cg20845466	-0.00651028	0.00331079	0.0520835	0.00232517	0.00186992	0.216665	0.00474183	0.00269352	0.0814498
cg20845494	-0.0297396	0.0188251	0.117378	0.000611735	0.0106323	0.954236	0.0241001	0.0153153	0.118803
cg20845544	0.00437511	0.00675739	0.518851	0.000389352	0.00381654	0.918952	-0.00435119	0.00549752	0.430574
cg20845599	0.0269125	0.0214046	0.211625	-0.0135702	0.0120892	0.264392	-0.0130851	0.0174139	0.454202
cg20845615	-0.00129362	0.00850743	0.879454	0.000338369	0.00480496	0.944002	0.000564211	0.00692128	0.935196
cg20845618	-0.0192965	0.0160778	0.232956	0.00274117	0.00908066	0.763391	0.0146729	0.0130802	0.264704
cg20845627	0.0102977	0.0601045	0.864317	0.0224495	0.0339468	0.509963	-0.000404789	0.0488985	0.993412
cg20845639	0.0184803	0.0277403	0.506855	-0.00222991	0.0156676	0.887114	0.000894973	0.0225683	0.968448
cg20845659	-0.00107964	0.00301152	0.720737	-0.000683756	0.00170089	0.68856	0.00137593	0.00245004	0.575675
cg20845664	-0.0318758	0.0296747	0.285382	0.015564	0.0167601	0.355361	0.0270117	0.024142	0.265932
cg20845670	0.0268072	0.0407715	0.512401	-0.0181325	0.0230276	0.432932	-0.0144578	0.03317	0.663888
cg20845680	-0.00280529	0.0303692	0.926591	0.0112453	0.0171524	0.51361	-0.0119531	0.0247071	0.629611
cg20845684	-0.0148216	0.0130604	0.259205	0.00640658	0.00737644	0.387232	0.00224094	0.0106254	0.833399
cg20845805	0.00202969	0.00364455	0.578859	-0.000345715	0.00205843	0.866968	-0.00290587	0.00296505	0.329479
cg20845829	-0.0057093	0.029407	0.846462	-0.0078592	0.0166089	0.637129	0.00366199	0.0239243	0.878661
cg20845838	0.0200419	0.0298972	0.504205	-0.00523703	0.0168858	0.75711	-0.000987532	0.0243231	0.967697
cg20845858	-0.00646692	0.0136007	0.6355	0.0110403	0.00768162	0.153837	0.00388083	0.011065	0.726542
cg20845987	0.0016624	0.00310949	0.594121	-0.000228093	0.00175622	0.89693	-0.000720951	0.00252975	0.776254
cg20846074	-0.00889892	0.0157822	0.57414	0.000571993	0.00891373	0.948966	0.013326	0.0128397	0.301885
cg20846148	0.0462464	0.0158433	0.00435633	-0.0195313	0.00894821	0.0314462	-0.0315189	0.0128894	0.0162564
cg20846192	0.0338308	0.0314229	0.28429	-0.011756	0.0177475	0.509269	-0.0205756	0.0255644	0.422851
cg20846213	0.00474709	0.0182657	0.795493	-0.0010306	0.0103164	0.920628	0.00638636	0.0148602	0.668311
cg20846236	-0.0014375	0.00271059	0.597085	-0.000894761	0.00153093	0.560257	0.00341816	0.00220522	0.124358
cg20846275	0.0170362	0.0203443	0.404409	0.00378967	0.0114904	0.742246	-0.0102969	0.0165513	0.535306
cg20846447	0.00943279	0.00746359	0.209285	-0.00324212	0.0042154	0.443676	-0.00671335	0.00607205	0.271601
cg20846497	0.0233652	0.0175044	0.18503	0.0051633	0.00988643	0.602667	-0.0212049	0.0142409	0.139694
cg20846508	0.0703101	0.0281097	0.0140322	-0.0364914	0.0158762	0.023658	-0.0406382	0.0228688	0.0786685
cg20846556	0.000846497	0.0223463	0.96986	0.00901829	0.0126211	0.476592	-0.00554746	0.01818	0.760906
cg20846598	0.00478875	0.00970376	0.622768	-0.00396085	0.00548064	0.471587	0.0040887	0.00789456	0.605686
cg20846728	-0.0128987	0.0359611	0.720602	-0.0190057	0.0203107	0.351703	0.0126631	0.0292564	0.666088
cg20846768	0.0818582	0.0396884	0.0418038	-0.049624	0.0224158	0.0291619	-0.0697198	0.0322888	0.0332708
cg20846848	-0.0281611	0.0171562	0.103908	0.0198281	0.00968972	0.0434044	0.017012	0.0139575	0.225831
cg20846872	-0.00650544	0.0179894	0.71841	0.0126536	0.0101603	0.215957	0.00499733	0.0146354	0.733492
cg20846962	0.00357671	0.00828462	0.666887	0.00569563	0.00467911	0.226434	-0.00274481	0.00674001	0.684719
cg20847006	-0.00195153	0.00558127	0.727347	-0.000632177	0.00315227	0.841469	0.00731672	0.00454068	0.110315
cg20847018	-0.0126468	0.0183052	0.491271	0.0103385	0.0103387	0.31978	0.0053309	0.0148923	0.72114
cg20847035	0.01627	0.0450296	0.718639	-0.000846709	0.0254325	0.973509	0.00309427	0.0366341	0.93286
cg20847039	0.00596596	0.0106851	0.577882	0.000704454	0.00603488	0.907313	0.00144517	0.00869291	0.868305
cg20847090	-0.0332883	0.0195975	0.0925688	0.0157972	0.0110686	0.156698	0.0168562	0.0159437	0.293004
cg20847110	-0.0917916	0.0425292	0.0333458	0.0245521	0.0240203	0.309232	0.0628495	0.0345999	0.0723563
cg20847114	-0.017026	0.00909139	0.0640828	0.00427028	0.00513478	0.407634	0.00460706	0.00739637	0.53481
cg20847165	-0.00886669	0.0260924	0.734721	0.0180348	0.0147369	0.223968	-0.0166011	0.0212277	0.436071
cg20847228	-0.0096931	0.0173762	0.578228	0.00486576	0.00981402	0.621148	0.00909912	0.0141366	0.5213
cg20847292	0.00156226	0.0241397	0.948531	-0.0140423	0.013634	0.30557	0.00378241	0.019639	0.847673
cg20847325	0.000743691	0.0111234	0.946831	0.00548057	0.00628243	0.385142	-0.00875278	0.0090495	0.33582
cg20847454	-0.00597638	0.0346824	0.863544	-0.00795403	0.0195885	0.685587	0.0212238	0.0282161	0.453741
cg20847455	0.00013976	0.00298438	0.962744	0.00214469	0.00168557	0.206246	-0.00179746	0.00242796	0.460877
cg20847465	-0.00786616	0.0441758	0.85904	0.0187071	0.0249503	0.455186	0.0203558	0.0359396	0.572423
cg20847471	-0.0216681	0.0151208	0.15504	-0.000404175	0.00854014	0.962349	0.0180538	0.0123016	0.145416
cg20847586	0.0103012	0.0143509	0.474583	-0.00683712	0.0081053	0.400983	-0.00465273	0.0116752	0.691119
cg20847642	0.0110046	0.00775426	0.159025	-2.9185e-05	0.00437957	0.994697	-0.00833565	0.00630853	0.189468
cg20847688	0.00316315	0.0207846	0.879352	0.00146795	0.011739	0.900742	-0.00379867	0.0169094	0.822721
cg20847701	0.0286524	0.0427472	0.504259	-0.00240456	0.0241434	0.920869	0.00340003	0.0347773	0.922318
cg20847733	0.017604	0.0078922	0.0279912	-0.00621	0.00445748	0.166722	-0.00775033	0.00642075	0.230309
cg20847746	0.0267544	0.0453996	0.55701	0.0040821	0.0256415	0.87384	-0.012105	0.0369352	0.74381
cg20847766	0.0252847	0.0280561	0.369682	-0.0146184	0.0158459	0.358515	-0.00121287	0.0228252	0.957731
cg20847827	-0.0219198	0.0236447	0.356178	0.0120272	0.0133544	0.369999	0.0122345	0.0192363	0.526251
cg20847914	-0.0110908	0.0122099	0.365924	0.00581374	0.00689609	0.401255	0.00391864	0.00993345	0.694077
cg20847924	-0.0088557	0.00767402	0.251313	0.00727462	0.00433425	0.0964546	0.00457792	0.00624325	0.465151
cg20847962	-0.0153363	0.0142653	0.284981	0.00713861	0.00805699	0.377779	0.0100034	0.0116057	0.390822
cg20847986	0.00795877	0.0080836	0.327266	-0.00120623	0.00456558	0.79218	-0.0045553	0.00657647	0.490157
cg20847989	-0.0105457	0.038395	0.784152	-0.0103354	0.0216853	0.634701	-0.0109981	0.0312365	0.725525
cg20848130	0.0120281	0.0208461	0.565267	0.000275642	0.0117738	0.98137	-0.00375234	0.0169595	0.825356
cg20848186	-0.00886789	0.0253577	0.727305	0.000183451	0.0143219	0.989806	-0.00514105	0.0206299	0.803725
cg20848207	-0.0160612	0.0106671	0.135366	0.00771198	0.00602472	0.203548	0.00924239	0.00867829	0.289492
cg20848212	-0.0101206	0.0252084	0.688944	-0.0026154	0.0142376	0.854631	-0.00380992	0.0205085	0.853007
cg20848216	-0.00170508	0.00597133	0.77583	-0.00384737	0.00337258	0.256741	0.00895031	0.00485801	0.0684429
cg20848269	-0.0893217	0.0262314	0.000959816	0.0196615	0.0148154	0.187558	0.0435414	0.0213408	0.0440113
cg20848291	-0.0346017	0.0528504	0.514188	-0.0162448	0.0298497	0.587526	0.039097	0.0429968	0.365422
cg20848343	-0.0086911	0.00759173	0.255076	0.00455332	0.00428777	0.290877	0.00421543	0.0061763	0.496522
cg20848377	-0.012308	0.0180474	0.496857	0.00156516	0.0101931	0.878279	0.0145748	0.0146826	0.323321
cg20848441	0.00849856	0.0311346	0.785457	-0.00699658	0.0175847	0.691584	-0.0173485	0.0253298	0.49502
cg20848480	-0.000144356	0.00936802	0.987737	-0.00429849	0.00529101	0.418524	0.00268603	0.00762142	0.725272
cg20848488	0.0133701	0.023452	0.569913	-0.00534425	0.0132456	0.687479	0.0117838	0.0190796	0.538264
cg20848607	0.00912019	0.0196291	0.64323	-0.00194754	0.0110864	0.860917	0.00503366	0.0159694	0.753276
cg20848619	0.00353251	0.00468574	0.452726	-0.00383697	0.00264649	0.150297	-0.003236	0.00381212	0.398022
cg20848710	0.00376569	0.0127523	0.768393	0.00117548	0.00720243	0.870692	-0.0113723	0.0103747	0.275696
cg20848759	-0.0204788	0.0234349	0.38433	0.00679291	0.0132359	0.608954	0.0211372	0.0190656	0.270291
cg20848785	-0.00277362	0.00531827	0.603176	0.000152528	0.00300374	0.959605	-0.00251183	0.00432672	0.562884
cg20848842	0.0309976	0.0539461	0.566877	0.00124695	0.0304685	0.967438	-0.00831258	0.0438882	0.850168
cg20848892	0.00465167	0.00955229	0.627367	0.00114203	0.00539509	0.832797	-0.00855436	0.00777133	0.273698
cg20848921	-0.0214792	0.0178053	0.230591	0.00203751	0.0100563	0.839861	0.017057	0.0144856	0.241844
cg20848939	0.000308921	0.00319738	0.923228	0.00142005	0.00180587	0.433559	0.00044114	0.00260125	0.865684
cg20848979	0.00378311	0.00401019	0.34781	-0.00177318	0.00226494	0.435584	-0.00302496	0.00326252	0.356108
cg20848987	0.00683967	0.00441453	0.12452	-0.00297197	0.00249331	0.236148	-0.00615334	0.00359147	0.0898154
cg20849025	-0.0356877	0.0350735	0.311415	-0.000131013	0.0198094	0.994737	0.00995472	0.0285343	0.727937
cg20849032	0.000205272	0.00711461	0.977041	-0.000412118	0.0040183	0.918522	-0.000196133	0.00578814	0.973038
cg20849062	-0.0230344	0.0326208	0.481784	-0.00765131	0.0184241	0.678838	0.0324064	0.0265389	0.224981
cg20849099	0.0224976	0.0573423	0.69566	0.00332983	0.0323866	0.91832	-0.00678078	0.0466512	0.884733
cg20849109	0.0913181	0.0391834	0.0218282	-0.0476163	0.0221306	0.0338859	-0.0532943	0.0318779	0.0977489
cg20849121	0.00573648	0.007025	0.416149	-9.28699e-06	0.00396769	0.998137	-0.00485246	0.00571524	0.397928
cg20849127	-0.00199682	0.00894157	0.823752	-0.000782387	0.00505016	0.8772	0.00459545	0.00727447	0.529039
cg20849146	0.030253	0.0200905	0.135327	-0.0149551	0.011347	0.190584	-0.0212825	0.0163448	0.195936
cg20849150	0.00120437	0.02237	0.957173	0.008154	0.0126345	0.52019	-0.00319997	0.0181992	0.86079
cg20849176	0.00711363	0.0134714	0.598656	-0.00165848	0.0076086	0.827902	-0.0097578	0.0109598	0.37547
cg20849255	0.0411412	0.0244354	0.0954278	-0.000256629	0.013801	0.985202	-0.0273931	0.0198796	0.171357
cg20849261	-0.0497524	0.0299336	0.09969	0.014533	0.0169064	0.3921	0.0297675	0.0243527	0.224507
cg20849286	-0.0143836	0.00945362	0.131356	0.0108517	0.00533936	0.0448193	0.0149883	0.00769105	0.0541793
cg20849324	0.0270764	0.0254023	0.289087	0.00496098	0.0143471	0.730247	-0.00748386	0.0206662	0.718034
cg20849359	-0.0130352	0.0306848	0.671906	-0.00997054	0.0173306	0.566398	-0.00502372	0.0249638	0.840928
cg20849549	0.00367026	0.00657789	0.578138	-0.00365967	0.00371516	0.327018	-0.00259486	0.00535149	0.628839
cg20849631	0.00217129	0.0172832	0.900282	-0.00182933	0.00976147	0.851732	0.0104817	0.0140609	0.457781
cg20849692	-0.00329673	0.00512632	0.521662	0.000423425	0.00289532	0.884029	0.00135877	0.00417055	0.745269
cg20849700	0.00912586	0.0245565	0.710973	-0.00917664	0.0138694	0.509751	-0.00414338	0.0199781	0.836131
cg20849818	-0.0579652	0.041962	0.170306	0.0215279	0.0237	0.365922	0.019074	0.0341385	0.577624
cg20849824	0.0010831	0.0136396	0.936869	-0.000744727	0.00770357	0.923184	-0.00176441	0.0110966	0.873992
cg20849833	0.0118872	0.0367016	0.746713	-0.00376632	0.0207289	0.856198	0.00549759	0.0298589	0.8543
cg20849835	0.000178321	0.0120827	0.988255	0.00205794	0.00682426	0.763624	0.00568592	0.00982997	0.564303
cg20849839	-0.016106	0.0111458	0.151641	0.00807955	0.00629511	0.202356	0.0113208	0.00906777	0.214833
cg20849855	0.00186181	0.0101917	0.855427	0.000571703	0.00575622	0.921088	-0.00178711	0.00829152	0.829799
cg20849893	0.0375324	0.0332675	0.26199	-0.00184804	0.0187893	0.921851	-0.0186197	0.027065	0.493103
cg20849928	-0.00398031	0.0407694	0.922426	0.00773994	0.0230264	0.737489	-0.00299302	0.0331682	0.928283
cg20849935	-0.055874	0.0407937	0.17392	0.0212334	0.0230401	0.359009	0.0527607	0.033188	0.115112
cg20850023	0.00155328	0.00862554	0.857462	-0.00246327	0.00487166	0.614251	0.000199032	0.00701737	0.97743
cg20850055	0.00723986	0.00915175	0.430802	-0.00716923	0.00516887	0.168588	-0.00518597	0.00744547	0.487747
cg20850122	-0.0100928	0.0215485	0.640556	-0.00041567	0.0121705	0.972824	0.0158976	0.0175309	0.36672
cg20850136	-0.068267	0.026485	0.011439	0.0255368	0.0149586	0.0909578	0.0498929	0.0215471	0.0226688
cg20850195	0.00438612	0.00342054	0.202765	-0.00177118	0.0019319	0.361496	-0.00331711	0.0027828	0.236139
cg20850204	0.00536831	0.00858952	0.533434	0.00221325	0.00485132	0.649245	-0.00155163	0.00698806	0.824745
cg20850243	0.00692508	0.00587811	0.241605	-0.00323159	0.00331993	0.332755	-0.00590383	0.00478218	0.219951
cg20850275	0.00216497	0.0111028	0.845801	-0.00482782	0.00627079	0.443217	-0.00361047	0.00903273	0.69024
cg20850528	0.0269948	0.035197	0.444947	-0.00471792	0.0198791	0.812896	-0.0242109	0.0286348	0.399887
cg20850564	0.00363106	0.002929	0.218049	-8.07633e-05	0.00165429	0.961162	-0.00448455	0.00238291	0.0628079
cg20850582	-0.00275587	0.00370537	0.458808	0.000367022	0.00209278	0.861146	0.00321241	0.00301453	0.289204
cg20850602	0.00792399	0.0220517	0.720116	-0.00737316	0.0124547	0.555215	-0.00455668	0.0179403	0.800035
cg20850604	-0.00104288	0.0216844	0.96174	-0.0034349	0.0122472	0.779713	-0.00135159	0.0176415	0.939087
cg20850722	-0.0133658	0.0578699	0.817826	0.0225599	0.0326847	0.491681	0.0176662	0.0470805	0.708297
cg20850779	-0.0451101	0.0375928	0.233045	0.0290105	0.0212322	0.174959	0.0169895	0.0305838	0.579815
cg20850829	0.00598108	0.0033321	0.0757382	0.00106526	0.00188195	0.572659	-0.00532966	0.00271085	0.0521226
cg20850873	0.032826	0.0253147	0.197773	-0.0083285	0.0142976	0.561561	-0.0318013	0.0205949	0.125779
cg20850894	0.00453095	0.010507	0.667246	-0.00199293	0.00593428	0.737714	-0.00803099	0.00854801	0.349776
cg20850918	-0.0239583	0.0205448	0.246384	0.0157521	0.0116036	0.177734	0.0275202	0.0167143	0.102864
cg20850981	0.0410013	0.0172896	0.0196743	-0.0202362	0.00976511	0.0408635	-0.0302754	0.0140661	0.0338243
cg20850984	-0.0130157	0.0137718	0.346933	0.00877801	0.00777825	0.26185	0.00933981	0.0112041	0.406532
cg20851013	-0.00809388	0.010852	0.457548	0.0075862	0.00612916	0.218776	0.00920037	0.00882872	0.299932
cg20851030	-0.00385351	0.0471611	0.935044	0.0284813	0.0266364	0.287578	0.0248676	0.0383683	0.518417
cg20851038	0.0145057	0.0318051	0.64934	0.00315411	0.0179634	0.860982	-0.0153257	0.0258752	0.555019
cg20851097	-0.0022831	0.0171351	0.894276	0.00337416	0.00967784	0.728101	0.00416846	0.0139404	0.765558
cg20851118	0.0165617	0.0380234	0.66411	0.0140723	0.0214754	0.513827	-0.00625245	0.0309342	0.840241
cg20851120	-0.00603416	0.0360079	0.86726	-0.00797494	0.0203371	0.695808	-0.00251771	0.0292945	0.931686
cg20851173	0.00274534	0.00321013	0.39452	-0.000132545	0.00181307	0.941871	2.97362e-05	0.00261162	0.990939
cg20851187	0.0429755	0.0318331	0.180118	-0.0145068	0.0179792	0.421697	-0.0138361	0.025898	0.594378
cg20851245	0.0149534	0.00968648	0.125875	-0.00546885	0.00547088	0.319952	-0.0113674	0.0078805	0.152357
cg20851259	0.00459414	0.0102999	0.656554	-0.00413594	0.00581732	0.478791	-0.00969638	0.00837953	0.250024
cg20851265	0.0236637	0.0118721	0.0490181	-0.00718788	0.00670532	0.286367	-0.017655	0.00965865	0.0706082
cg20851317	0.0323716	0.0200255	0.109196	-0.0120201	0.0113103	0.290504	-0.0156008	0.0162919	0.340632
cg20851325	0.0124915	0.0173806	0.474031	-0.00436239	0.00981646	0.657736	-0.00950691	0.0141401	0.50295
cg20851464	0.0210073	0.0148711	0.160933	-0.00423215	0.00839913	0.615477	-0.0227155	0.0120985	0.0634166
cg20851465	0.00395526	0.00552224	0.475545	0.0005167	0.00311893	0.868761	-0.00122968	0.00449265	0.784884
cg20851513	-0.0111425	0.0151657	0.464268	0.00688389	0.00856552	0.42353	0.00386594	0.0123382	0.754694
cg20851523	-0.0180368	0.0195364	0.358148	0.0184578	0.011034	0.0975554	0.0179106	0.0158939	0.262545
cg20851540	-0.0247868	0.0228905	0.281537	0.0100005	0.0129285	0.441073	0.0193703	0.0186228	0.300834
cg20851637	-0.00687997	0.0257152	0.789612	0.00250702	0.0145238	0.863311	0.0102253	0.0209208	0.626101
cg20851748	0.00305932	0.00965973	0.752139	-0.000497944	0.00545577	0.927465	-0.00831885	0.00785874	0.292408
cg20851750	-0.0225961	0.0174181	0.197582	0.00884542	0.00983766	0.370783	0.00702352	0.0141706	0.621258
cg20851790	0.000620762	0.00637746	0.922658	-0.00011105	0.00360196	0.975467	0.00366528	0.00518843	0.481595
cg20851802	-0.0118794	0.0133774	0.376704	0.00133386	0.00755551	0.860232	0.0047127	0.0108833	0.665951
cg20851904	0.00383573	0.0275576	0.889586	-0.0106066	0.0155644	0.497186	0.00641663	0.0224197	0.775325
cg20851914	0.00056389	0.00318071	0.859651	-0.00235215	0.00179645	0.193484	-0.00224483	0.00258769	0.387786
cg20852041	-0.0165263	0.0295161	0.57682	0.0133581	0.0166705	0.424896	0.00119228	0.024013	0.960501
cg20852154	0.0116427	0.0214759	0.58896	0.00610353	0.0121295	0.615954	-0.00611484	0.0174719	0.727103
cg20852179	0.0877746	0.0541799	0.108433	-0.0783798	0.0306005	0.0119499	-0.0718606	0.0440784	0.10625
cg20852181	-0.000832226	0.0095018	0.930384	0.00422615	0.00536657	0.432892	-0.00478831	0.00773025	0.537074
cg20852204	-0.00920064	0.0321069	0.775052	-0.00736269	0.0181338	0.685613	-0.00176931	0.0261208	0.946134
cg20852226	-0.00574196	0.0300643	0.848929	-0.00452544	0.0169802	0.790404	-0.0113268	0.024459	0.644323
cg20852235	0.00347884	0.0114404	0.76171	-0.000250561	0.0064615	0.969147	-0.00203834	0.00930744	0.827104
cg20852250	-0.0127623	0.031238	0.68376	-0.0112106	0.0176431	0.526643	-0.00659744	0.0254139	0.795717
cg20852286	0.000292419	0.00349464	0.933484	-0.000208713	0.00197376	0.916002	0.000665946	0.00284309	0.815293
cg20852302	-0.0161281	0.0371001	0.664722	-0.0092874	0.020954	0.658577	0.0171746	0.030183	0.570649
cg20852364	-0.0243464	0.00886082	0.00714506	0.0104105	0.00500455	0.0401159	0.0151956	0.00720878	0.0375885
cg20852378	0.00827444	0.0182458	0.651192	0.0077022	0.0103051	0.456603	-0.0122071	0.014844	0.412867
cg20852454	0.00149509	0.00255575	0.5599	0.000845928	0.00144348	0.5592	-0.00146514	0.00207925	0.482701
cg20852490	-0.00254801	0.00651523	0.696583	0.00126083	0.00367977	0.732605	0.0087698	0.00530051	0.101222
cg20852535	0.00746527	0.0137976	0.589696	-0.00319822	0.0077928	0.682404	-0.00453887	0.0112251	0.686837
cg20852554	-0.0145919	0.023948	0.543723	0.0102123	0.0135257	0.452044	-0.0022137	0.0194831	0.90977
cg20852557	0.00363594	0.0209876	0.862818	0.00462369	0.0118537	0.697336	0.000752888	0.0170746	0.964919
cg20852605	0.00295604	0.0035928	0.412638	-0.00178484	0.0020292	0.381238	-0.00203435	0.00292295	0.488082
cg20852653	0.013433	0.0118454	0.259548	-0.00695512	0.00669023	0.301087	-0.0136461	0.00963691	0.159939
cg20852738	0.0038132	0.0311307	0.902762	-0.00979374	0.0175825	0.578786	-0.0102017	0.0253266	0.687969
cg20852788	0.00412569	0.0276954	0.881886	0.0156416	0.0156422	0.319792	0.00612515	0.0225318	0.786313
cg20852846	0.00573567	0.00999367	0.567329	-0.0028255	0.00564438	0.617784	-0.0013211	0.00813042	0.871256
cg20852862	0.0537046	0.0554135	0.334851	0.0275153	0.0312973	0.381466	-0.023004	0.045082	0.61101
cg20852890	0.000141003	0.00246601	0.954519	-0.00113261	0.00139279	0.418075	-0.000397192	0.00200624	0.843472
cg20852945	-0.0353614	0.0282218	0.213193	0.00366448	0.0159395	0.818649	0.0318007	0.02296	0.169183
cg20852947	0.00223335	0.00477373	0.640937	-0.00537229	0.00269618	0.0490914	-0.00136984	0.0038837	0.725059
cg20853148	0.00391983	0.00445592	0.381179	-0.00153753	0.00251668	0.542656	-0.00163255	0.00362514	0.653459
cg20853214	-0.00135341	0.00547471	0.805261	0.00349119	0.00309209	0.261624	-0.00205163	0.00445399	0.646086
cg20853229	-0.00240042	0.0143657	0.867641	-0.00576086	0.0081137	0.47938	-0.000241034	0.0116873	0.983588
cg20853241	-0.0150561	0.0127505	0.24053	0.00744901	0.00720143	0.303505	0.0131309	0.0103733	0.20857
cg20853361	-0.00513368	0.0194553	0.792434	-0.00148599	0.0109883	0.892704	0.00394911	0.015828	0.803495
cg20853370	0.0164644	0.0555396	0.767518	0.0127956	0.0313685	0.684227	-0.000795662	0.0451846	0.985986
cg20853376	-0.000454493	0.00756423	0.952211	0.00484784	0.00427224	0.259257	0.00249907	0.00615393	0.68556
cg20853447	0.000903622	0.00973949	0.926268	-0.00275565	0.00550082	0.617528	0.00232217	0.00792363	0.770089
cg20853467	0.0276594	0.0477563	0.563798	0.0131446	0.0269725	0.627111	-0.00674034	0.0388525	0.862628
cg20853530	-0.00624974	0.00917384	0.497316	0.00284134	0.00518134	0.584679	0.00049626	0.00746344	0.947121
cg20853569	-0.00283286	0.00302784	0.351777	0.00273742	0.00171011	0.112656	0.00196128	0.00246332	0.427844
cg20853591	0.00584554	0.0187201	0.755506	0.00231351	0.010573	0.827251	-0.00423655	0.0152298	0.781465
cg20853696	0.024523	0.0175869	0.166352	-0.00433543	0.00993299	0.663457	-0.0176248	0.0143079	0.220964
cg20853771	0.00449962	0.00939725	0.633131	-0.00146402	0.00530752	0.783253	-0.00894597	0.0076452	0.244781
cg20853836	-0.00963009	0.00717689	0.182756	0.00265259	0.00405348	0.514388	0.00498874	0.00583881	0.394961
cg20853880	-0.0492943	0.0179186	0.0070776	0.029984	0.0101204	0.00382671	0.029836	0.0145778	0.0433681
cg20853889	0.00211972	0.0192198	0.912406	0.0199777	0.0108552	0.068739	-0.00183302	0.0156364	0.906919
cg20853937	0.00700254	0.0286788	0.807609	-0.0178749	0.0161976	0.27249	-0.0105326	0.0233318	0.65268
cg20853943	0.0128513	0.0146286	0.381819	-0.00345245	0.00826218	0.676963	-0.00473005	0.0119012	0.691906
cg20853959	0.012028	0.0211124	0.570175	0.00526372	0.0119242	0.659873	0.0174246	0.0171761	0.312859
cg20854010	-0.00312923	0.00231827	0.180185	0.00177561	0.00130935	0.178183	0.000345279	0.00188604	0.855121
cg20854025	0.00747399	0.00306859	0.0166722	6.55589e-05	0.00173313	0.969903	-0.00860833	0.00249647	0.000833229
cg20854161	-0.00760584	0.00692305	0.274623	0.0065509	0.0039101	0.0970482	0.00146359	0.00563229	0.79552
cg20854275	0.0223574	0.0249067	0.371574	-0.0238442	0.0140672	0.0932467	-0.0183228	0.020263	0.368083
cg20854277	0.00401964	0.03307	0.903505	0.00951209	0.0186778	0.611705	-0.00352652	0.0269043	0.895984
cg20854286	0.00947857	0.0133617	0.479772	-0.0014282	0.00754664	0.850289	-0.00691077	0.0108705	0.526431
cg20854293	-0.00868475	0.0127441	0.497182	0.00910729	0.00719783	0.20877	0.0108244	0.0103681	0.299047
cg20854371	0.0006857	0.0026458	0.796051	-0.000484723	0.00149434	0.746347	0.000607608	0.00215251	0.778325
cg20854374	-0.00778834	0.0191498	0.685111	-0.00144127	0.0108157	0.894263	0.0243774	0.0155794	0.120874
cg20854480	0.0120769	0.00825111	0.146485	-0.00352278	0.00466019	0.451504	-0.00302342	0.00671275	0.653417
cg20854539	0.00286264	0.00791556	0.718394	-0.00494906	0.00447067	0.271001	-0.00557543	0.00643975	0.388724
cg20854551	0.00232058	0.00824901	0.779061	-0.00467569	0.004659	0.318052	-0.00322519	0.00671104	0.631886
cg20854570	-0.0129833	0.0129972	0.320287	0.00772246	0.00734074	0.295387	0.00112038	0.0105739	0.915833
cg20854578	0.0145829	0.0230738	0.528851	-0.0164511	0.013032	0.209815	-0.000900957	0.0187719	0.961818
cg20854580	-0.000615489	0.00252865	0.808199	-0.00114329	0.00142817	0.425339	0.000733668	0.0020572	0.722132
cg20854758	-0.00778741	0.0236334	0.742474	-0.00129501	0.013348	0.922909	0.0198111	0.0192271	0.30537
cg20854760	0.000508072	0.0119749	0.966244	-0.00643316	0.00676336	0.343854	0.00133402	0.00974225	0.891366
cg20854791	-0.00299415	0.011716	0.798825	0.00614781	0.00661711	0.355132	0.00184129	0.00953159	0.84722
cg20854857	-0.00903869	0.0221055	0.683514	0.0401774	0.0124851	0.00175024	0.00691199	0.0179841	0.70156
cg20854948	-0.0125807	0.0210549	0.55154	0.0112993	0.0118917	0.344356	0.00711571	0.0171293	0.67875
cg20854967	0.000811283	0.0048082	0.866358	-0.000636305	0.00271565	0.815233	-0.00054754	0.00391174	0.888968
cg20855001	-0.00120718	0.012838	0.925276	-0.00561795	0.00725082	0.440322	0.0018021	0.0104444	0.863368
cg20855042	0.00891218	0.0075456	0.240418	-0.0043564	0.00426172	0.309196	-0.00330838	0.00613877	0.591156
cg20855110	-0.015528	0.0128183	0.228657	0.0166763	0.00723972	0.0233668	0.00696228	0.0104284	0.505942
cg20855160	-0.00367192	0.0279797	0.895859	-0.0128818	0.0158028	0.41696	0.00693952	0.0227631	0.761121
cg20855242	-0.00610975	0.0194163	0.753681	-0.00922091	0.0109662	0.402482	0.0137298	0.0157963	0.386871
cg20855303	-0.0265555	0.0146439	0.0728271	0.0121603	0.00827078	0.144693	0.00413804	0.0119136	0.729083
cg20855344	-0.00166773	0.0166227	0.920289	-0.00681407	0.0093884	0.469693	0.0023381	0.0135235	0.863093
cg20855411	-0.000303384	0.0111367	0.978322	0.00383359	0.00628996	0.543618	0.00530371	0.00906034	0.55964
cg20855434	-0.00504259	0.0274116	0.854426	0.019487	0.0154819	0.211132	0.00879342	0.0223009	0.69421
cg20855448	-0.0212498	0.0138884	0.129229	0.005284	0.00784409	0.502133	0.00758044	0.011299	0.503866
cg20855557	0.00109363	0.00444263	0.806068	0.000406839	0.00250917	0.871529	-0.000109077	0.00361433	0.975986
cg20855608	-0.0119377	0.0174686	0.495978	0.0163614	0.00986618	0.100448	-0.00388367	0.0142117	0.785219
cg20855617	-0.0167166	0.0137696	0.227654	0.00387988	0.00777698	0.618973	0.00786976	0.0112023	0.484026
cg20855733	-0.00418223	0.00915694	0.648878	-0.00272299	0.0051718	0.599725	-0.000193116	0.00744969	0.979372
cg20855763	-0.000101722	0.00298473	0.972882	-0.000357095	0.00168576	0.83268	-0.000547541	0.00242825	0.822069
cg20855972	-0.00909124	0.0181626	0.617811	0.00437319	0.0102581	0.670814	0.00649833	0.0147763	0.661064
cg20856030	-0.0119089	0.00915072	0.196169	0.00835485	0.00516828	0.109187	0.0105202	0.00744463	0.160788
cg20856060	6.4851e-05	0.00301407	0.982878	-0.00265508	0.00170233	0.122061	0.000133237	0.00245211	0.956778
cg20856064	-0.00903433	0.00661051	0.174859	0.00142203	0.00373358	0.70412	0.00842064	0.00537803	0.120631
cg20856161	0.00848791	0.0082499	0.306083	0.00353199	0.0046595	0.450259	-0.0139094	0.00671176	0.0408547
cg20856164	-0.0307647	0.0286541	0.285612	0.00996337	0.0161837	0.539557	0.0167887	0.0233117	0.473128
cg20856330	-0.0041297	0.0080126	0.607434	0.00113315	0.00452548	0.802807	0.00288691	0.00651871	0.658839
cg20856375	0.0163604	0.00925428	0.0801945	-0.00635481	0.00522678	0.226975	-0.00219207	0.00752889	0.771548
cg20856378	-0.0010516	0.0446931	0.981276	-0.0124989	0.0252425	0.6216	-0.0171495	0.0363604	0.638222
cg20856413	-0.00127791	0.00595319	0.830478	0.00501371	0.00336233	0.139137	-0.000597916	0.00484326	0.902001
cg20856436	0.0141497	0.00430272	0.00139929	-0.00225641	0.00243015	0.355427	-0.00848383	0.00350051	0.0172019
cg20856444	-0.00202284	0.0108277	0.852187	0.0050511	0.00611543	0.410833	0.00302835	0.00880894	0.731747
cg20856453	0.00713445	0.00526422	0.178447	0.00134443	0.00297321	0.652138	-0.00480707	0.00428275	0.264423
cg20856464	-0.00195488	0.0155858	0.900442	0.0120909	0.00880279	0.17272	0.00683782	0.0126799	0.590928
cg20856497	0.0101517	0.020432	0.620406	0.0031135	0.0115399	0.787879	-0.00244173	0.0166226	0.883519
cg20856510	0.00130454	0.00344514	0.705758	-0.00159474	0.0019458	0.414444	0.00105362	0.00280281	0.707793
cg20856545	0.00910762	0.0322718	0.778373	0.00534439	0.018227	0.769979	-0.00662412	0.0262549	0.801338
cg20856551	-0.00530179	0.00954982	0.580042	0.00719256	0.00539369	0.185455	0.00485326	0.00776932	0.53364
cg20856652	-0.00304404	0.0200752	0.879789	0.0137459	0.0113384	0.228299	0.00903795	0.0163323	0.581265
cg20856750	-0.00734429	0.0081501	0.36973	0.00234952	0.00460314	0.610908	-0.000496043	0.00663057	0.940517
cg20856761	0.00254284	0.045225	0.955276	0.0144152	0.0255429	0.573803	-0.000490255	0.0367931	0.989396
cg20856834	-0.00104605	0.0192882	0.95686	-0.00244106	0.0108939	0.823164	0.00361242	0.0156921	0.818411
cg20856882	-0.00389398	0.00369412	0.294429	-0.000524848	0.00208642	0.801912	0.00306741	0.00300538	0.309937
cg20856893	-0.000450343	0.0121781	0.970576	0.00337533	0.00687816	0.624714	0.000596761	0.00990761	0.952093
cg20856960	0.0337351	0.0386125	0.384427	-0.0276338	0.0218082	0.208112	-0.0385692	0.0314135	0.222467
cg20857081	0.0497045	0.0348153	0.156568	0.00443769	0.0196635	0.821919	-0.0132358	0.0283242	0.641324
cg20857087	0.0101873	0.0424989	0.811057	-0.0124655	0.0240032	0.604703	-0.0279309	0.0345753	0.421145
cg20857139	0.00207635	0.00317318	0.514423	0.00318951	0.0017922	0.0782309	-0.00334381	0.00258156	0.198272
cg20857162	-0.000870789	0.00769102	0.910087	-0.00631862	0.00434385	0.148972	0.0040005	0.00625708	0.524084
cg20857207	-0.00772996	0.0172973	0.655941	-0.00526627	0.00976942	0.59107	-0.00139612	0.0140723	0.921174
cg20857253	0.0213391	0.028994	0.4635	-0.0357716	0.0163757	0.0313149	-0.00391977	0.0235883	0.868362
cg20857275	0.0266244	0.0150582	0.0801558	-0.0138836	0.00850478	0.105795	-0.0143449	0.0122507	0.244458
cg20857280	-0.000604438	0.0132924	0.963823	-0.00495565	0.0075075	0.510742	0.000728349	0.0108141	0.946439
cg20857291	0.0046427	0.00532033	0.384995	-0.00332799	0.0030049	0.270779	-0.00236474	0.00432839	0.58608
cg20857360	0.0133864	0.024339	0.583572	0.00388045	0.0137466	0.778321	-0.0141455	0.0198012	0.476693
cg20857364	0.000929805	0.00882188	0.916276	-0.000850357	0.00498255	0.864838	0.000124034	0.0071771	0.986247
cg20857372	0.0183903	0.00932588	0.0514332	-0.000477882	0.00526721	0.927894	-0.015179	0.00758714	0.0481988
cg20857416	-0.0524044	0.0263057	0.049139	0.0307898	0.0148574	0.040857	0.048896	0.0214012	0.0244849
cg20857455	0.00372477	0.00460497	0.420555	-0.0027091	0.00260087	0.300152	-0.00247434	0.0037464	0.51051
cg20857470	0.0132507	0.0158898	0.406361	-0.00884013	0.0089745	0.327036	-0.00453087	0.0129273	0.726724
cg20857520	-0.0023057	0.0127459	0.856822	0.00443417	0.00719882	0.539351	0.00118984	0.0103695	0.908883
cg20857612	-0.0318534	0.0284946	0.266353	-0.00293093	0.0160936	0.855867	0.0151614	0.023182	0.514632
cg20857689	0.0519086	0.0162421	0.0018761	-0.00846275	0.00917345	0.35852	-0.0242505	0.0132139	0.0695048
cg20857694	0.0337119	0.0306146	0.273519	-0.0136571	0.017291	0.431527	0.000443918	0.0249067	0.985816
cg20857709	-0.026646	0.0386372	0.492047	-0.0122507	0.0218221	0.575815	0.0265094	0.0314335	0.401087
cg20857738	-0.00420951	0.0426693	0.921614	0.00968224	0.0240994	0.688734	0.0107763	0.0347139	0.756892
cg20857767	0.0152629	0.0129011	0.239642	-0.00572951	0.00728647	0.433576	-0.00711872	0.0104958	0.499213
cg20857794	-0.0108062	0.00631422	0.0901687	-0.000999831	0.00356624	0.779792	0.0131379	0.00513698	0.012075
cg20857953	0.00348641	0.0398797	0.930514	0.00889854	0.0225239	0.693649	0.00816412	0.0324444	0.801851
cg20858033	-0.0121224	0.0165392	0.46534	0.00608282	0.00934126	0.516456	-0.00335	0.0134556	0.803907
cg20858054	-0.0165618	0.0308001	0.591989	0.00561263	0.0173957	0.747652	0.0197126	0.0250576	0.433361
cg20858107	-0.00172646	0.038574	0.964392	-0.0109324	0.0217864	0.616934	0.00478037	0.0313822	0.879242
cg20858120	-0.00937788	0.0153174	0.541799	-0.00226445	0.0086512	0.794064	0.000250467	0.0124616	0.984005
cg20858149	0.00732253	0.00785153	0.353306	-0.00255038	0.00443451	0.566527	-0.0062089	0.00638767	0.333437
cg20858173	0.00620355	0.00342355	0.073045	-0.00221197	0.0019336	0.255426	-0.00301896	0.00278525	0.281064
cg20858200	0.00689048	0.0238502	0.773263	-0.00559105	0.0134705	0.679006	-0.00375715	0.0194035	0.846864
cg20858224	0.00564469	0.00926625	0.543824	-0.00384981	0.00523354	0.463729	-0.000240512	0.00753862	0.974614
cg20858243	-0.019544	0.0163563	0.235013	0.00638702	0.00923797	0.490956	0.0123456	0.0133068	0.355807
cg20858284	-0.0493375	0.0252874	0.0539046	0.00995265	0.0142822	0.487543	0.0345991	0.0205728	0.0957934
cg20858308	-0.00465889	0.0478822	0.922688	0.0215578	0.0270436	0.427292	0.00479461	0.0389549	0.902295
cg20858324	0.0127561	0.0184928	0.491958	-0.00628373	0.0104446	0.548815	-0.000922803	0.0150449	0.951216
cg20858341	0.000576479	0.00232797	0.804938	-0.000609192	0.00131483	0.644159	-0.00160649	0.00189394	0.398379
cg20858350	-0.00738824	0.0193413	0.703293	0.0162766	0.0109239	0.139435	0.00473838	0.0157352	0.763952
cg20858354	-0.00963407	0.0161833	0.553009	0.0120251	0.00914026	0.191372	0.00689537	0.013166	0.601653
cg20858400	0.0248061	0.019278	0.201209	-0.0158926	0.0108881	0.147591	-0.0115368	0.0156837	0.463736
cg20858433	-0.000289779	0.00867798	0.97343	0.00339621	0.00490128	0.489997	-0.00327903	0.00706003	0.643356
cg20858443	-0.0030427	0.0239612	0.899213	-0.00453558	0.0135332	0.738232	0.00269593	0.0194938	0.89029
cg20858454	-0.0471104	0.048687	0.335617	0.0401169	0.0274982	0.147792	0.0293606	0.0396096	0.460315
cg20858481	0.056129	0.0307962	0.0714145	-0.0366451	0.0173936	0.037687	-0.0366197	0.0250545	0.147049
cg20858577	-0.0220542	0.0124262	0.0790339	0.00266755	0.00701827	0.704704	0.0104555	0.0101094	0.303574
cg20858611	0.0693043	0.0347333	0.0487833	-0.0445543	0.0196172	0.0253234	-0.0667966	0.0282575	0.0200587
cg20858727	0.00227347	0.0117891	0.847479	0.00948417	0.00665842	0.157511	-0.00596567	0.0095911	0.535386
cg20858770	-0.0100353	0.00944089	0.29041	-0.00121014	0.00533217	0.820935	0.00996717	0.0076807	0.19744
cg20858834	0.0054282	0.00842505	0.520891	-0.000490435	0.00475843	0.918121	-0.00932074	0.00685426	0.176999
cg20858877	-0.0901475	0.0365593	0.015409	0.052226	0.0206485	0.0130246	0.0508474	0.0297431	0.090513
cg20858961	-0.0249751	0.0250352	0.320929	0.0273501	0.0141398	0.0559643	0.00237498	0.0203675	0.907411
cg20859011	0.0453991	0.0336497	0.180392	-0.0111697	0.0190052	0.558075	-0.0473378	0.027376	0.086927
cg20859037	0.000166569	0.0237152	0.99441	0.00449705	0.0133942	0.737781	0.00987388	0.0192937	0.609965
cg20859082	0.00472747	0.0230551	0.837957	-0.00311507	0.0130214	0.811429	0.00130847	0.0187566	0.944527
cg20859089	0.00238754	0.00315151	0.450516	-0.00268372	0.00177996	0.134837	-0.000257485	0.00256393	0.920211
cg20859095	0.0273983	0.0213771	0.202984	-0.00275948	0.0120737	0.819692	-0.0178383	0.0173914	0.307561
cg20859099	0.00762776	0.0110303	0.49087	-0.00412764	0.00622988	0.509171	-0.00578481	0.00897381	0.520671
cg20859127	0.00559026	0.0106014	0.599169	-0.00499425	0.00598764	0.406257	0.00205424	0.00862487	0.812242
cg20859130	-0.0294928	0.0133378	0.0293445	0.0121949	0.0075331	0.108697	0.0310134	0.010851	0.00520593
cg20859150	-0.0133989	0.0079737	0.096067	0.00573639	0.00450351	0.205761	0.00559067	0.00648706	0.390891
cg20859339	-0.00546631	0.00904121	0.546843	-0.00329341	0.00510643	0.520464	0.0118886	0.00735554	0.10925
cg20859348	-0.000219755	0.00268488	0.934934	-0.000809488	0.00151641	0.594675	-0.000706658	0.0021843	0.746994
cg20859451	0.00313662	0.00602717	0.603949	-0.000682806	0.00340412	0.841441	-0.00559182	0.00490344	0.256905
cg20859453	-0.0123305	0.0376612	0.744059	-0.0103298	0.0212709	0.628314	-0.0136908	0.0306395	0.65598
cg20859470	0.000681925	0.00299852	0.82057	0.00209173	0.00169355	0.21974	-0.000724614	0.00243946	0.767066
cg20859525	0.00681693	0.00410043	0.0996099	-0.00181528	0.00231591	0.435028	-0.00432081	0.00333594	0.198283
cg20859560	-0.0176652	0.0164275	0.284861	0.00884885	0.00927815	0.342567	0.00242749	0.0133647	0.856244
cg20859694	0.0179152	0.0157275	0.257436	-0.0081354	0.0088828	0.361989	-0.00894767	0.0127952	0.486021
cg20859708	0.0105202	0.00540791	0.0545996	-0.00309442	0.00305436	0.3135	-0.00743793	0.00439964	0.0940961
cg20859731	-0.0410151	0.020557	0.0487984	0.016206	0.0116105	0.165926	0.0249274	0.0167243	0.139306
cg20859743	-0.00232575	0.0155064	0.881084	0.0128703	0.00875796	0.144885	-0.00614916	0.0126154	0.62704
cg20859811	0.00958003	0.0208709	0.647241	-0.0082702	0.0117878	0.484597	-0.00677097	0.0169797	0.690931
cg20859841	-0.00568759	0.10513	0.956965	0.0353149	0.0593772	0.553378	-0.0475919	0.0855296	0.579181
cg20859882	-0.00808484	0.00845219	0.341155	0.00946323	0.00477376	0.0502408	0.0080998	0.00687634	0.24168
cg20859896	0.0113479	0.0141581	0.424776	0.00602669	0.00799643	0.452852	-0.0118752	0.0115184	0.305091
cg20859912	0.00473315	0.0208341	0.820755	-0.00735024	0.011767	0.533654	0.00787257	0.0169497	0.643344
cg20859918	-0.0227726	0.0327899	0.489011	0.0180994	0.0185196	0.330821	0.0101586	0.0266764	0.704171
cg20859933	0.0423624	0.043267	0.329945	0.0185109	0.024437	0.450571	-0.0265987	0.0352002	0.451677
cg20860073	0.0330181	0.0211106	0.121029	-0.0197417	0.0119232	0.100972	-0.0135222	0.0171747	0.432987
cg20860112	0.00129741	0.0101393	0.898444	0.000515759	0.00572665	0.928421	-0.000680389	0.00824893	0.934432
cg20860124	-0.00470621	0.023811	0.843729	0.0138213	0.0134483	0.306604	-0.0211224	0.0193716	0.278219
cg20860188	0.0656439	0.0329607	0.0492001	-0.0285602	0.018616	0.128209	-0.0481992	0.0268154	0.0753446
cg20860230	0.0169258	0.025502	0.508438	-0.0159142	0.0144034	0.271913	-0.00329266	0.0207473	0.87423
cg20860265	-0.0272476	0.0372393	0.466104	0.0213291	0.0210326	0.313034	0.0293932	0.0302963	0.33434
cg20860302	0.0144484	0.0193319	0.456619	-0.0063654	0.0109186	0.56124	-0.0133797	0.0157276	0.397003
cg20860323	0.00670492	0.0144848	0.644467	-0.00126662	0.00818095	0.877277	-0.00392768	0.0117842	0.73962
cg20860396	-0.00352861	0.00479769	0.463803	0.00162199	0.00270971	0.550831	0.00351109	0.00390319	0.370568
cg20860406	-0.0125148	0.0102362	0.224413	0.0040678	0.00578136	0.483347	0.00338543	0.00832773	0.685244
cg20860425	0.000878096	0.0136199	0.948726	0.00274823	0.00769248	0.721664	0.000656055	0.0110806	0.952907
cg20860472	-0.000737732	0.0027687	0.790449	0.00156064	0.00156375	0.320731	-0.00178108	0.00225249	0.431019
cg20860481	0.0149283	0.0132525	0.262728	0.00406122	0.00748497	0.588649	-0.0182612	0.0107817	0.093495
cg20860515	0.00350697	0.00257402	0.176178	-0.00183795	0.00145379	0.209142	-0.00272542	0.00209411	0.196148
cg20860533	0.0190681	0.0245248	0.438736	-0.00778385	0.0138515	0.575433	-0.0264101	0.0199524	0.188696
cg20860592	-0.0110728	0.0237869	0.642605	-0.00524702	0.0134347	0.696972	0.0204638	0.019352	0.292905
cg20860638	-0.00720493	0.00472459	0.130484	0.00375474	0.00266843	0.162562	0.00642402	0.00384372	0.0978527
cg20860640	0.00587668	0.0084442	0.488112	0.00338063	0.00476925	0.480107	-0.00814553	0.00686984	0.23861
cg20860642	0.00468115	0.0391165	0.904988	-0.00253395	0.0220928	0.908921	-0.0197658	0.0318235	0.53597
cg20860700	-0.00463489	0.0148944	0.756323	0.000853852	0.00841231	0.919361	-0.000285303	0.0121175	0.981264
cg20860726	-0.00743744	0.039275	0.850196	0.0176402	0.0221824	0.428398	0.00606175	0.0319525	0.849928
cg20860792	-0.000200624	0.0193636	0.991754	0.00874251	0.0109365	0.425997	-0.0164079	0.0157534	0.300185
cg20860806	0.00343362	0.0332392	0.917936	0.00699954	0.0187733	0.710069	-0.00589347	0.027042	0.827931
cg20860915	-0.0143242	0.0260274	0.583331	0.00950164	0.0147001	0.519555	0.00781618	0.0211747	0.712829
cg20860980	0.00232906	0.0115876	0.841118	0.00374239	0.00654462	0.568748	0.00100892	0.00942717	0.91499
cg20860996	0.0111921	0.0165143	0.499545	-0.00333846	0.00932722	0.721168	-0.00847084	0.0134354	0.529842
cg20861041	-0.000305296	0.0107988	0.977503	-0.00589014	0.00609912	0.336554	0.0211223	0.00878546	0.0180853
cg20861053	0.012645	0.00613801	0.0420375	-0.00472591	0.00346672	0.175936	-0.00915937	0.00499362	0.0696566
cg20861060	0.0128795	0.00974283	0.189265	-0.00126909	0.0055027	0.818083	-0.00798539	0.00792635	0.3162
cg20861091	-0.00214973	0.00502788	0.669909	-0.00366367	0.00283973	0.200034	0.00125765	0.00409047	0.759148
cg20861092	0.0064535	0.0121731	0.597211	0.0084799	0.00687531	0.220383	-0.00154178	0.00990351	0.876605
cg20861134	0.0271229	0.0552085	0.624326	0.00199655	0.0311815	0.949077	-0.0118716	0.0449153	0.792095
cg20861220	0.000278756	0.0222422	0.990026	0.00719404	0.0125623	0.568181	-0.0072686	0.0180953	0.688791
cg20861237	-0.0268023	0.0339493	0.431738	-0.00590065	0.0191744	0.758936	0.022247	0.0276197	0.422494
cg20861250	-0.00840578	0.0182806	0.646665	-0.0103204	0.0103248	0.319977	0.0123221	0.0148723	0.409386
cg20861261	-0.0430422	0.0291575	0.143096	0.0267234	0.016468	0.107857	0.0244949	0.0237212	0.304326
cg20861294	-0.0095043	0.0134325	0.480899	-0.000418774	0.00758664	0.956092	0.00688514	0.0109281	0.530136
cg20861313	0.0109206	0.0198145	0.582791	-0.0132834	0.0111911	0.238113	-0.0182904	0.0161202	0.2593
cg20861365	-0.045242	0.0507507	0.374868	-0.000890189	0.0286637	0.975288	0.0244184	0.0412886	0.555609
cg20861386	-0.010844	0.017952	0.547201	0.0124019	0.0101392	0.224199	0.00801028	0.0146049	0.584621
cg20861422	0.00638812	0.0127543	0.617592	0.0125277	0.00720356	0.0851568	-0.00521179	0.0103763	0.6166
cg20861510	0.0211389	0.0285645	0.461046	-0.00817033	0.0161331	0.613691	-0.0118234	0.0232389	0.612052
cg20861549	-0.00587488	0.00923255	0.526049	0.0104387	0.0052145	0.0480646	0.00673917	0.0075112	0.371803
cg20861607	0.00884306	0.00757199	0.245695	-0.00103139	0.00427663	0.809928	-0.00162667	0.00616025	0.792289
cg20861649	0.0127306	0.0337175	0.70657	0.00688351	0.0190435	0.718532	0.00686033	0.0274311	0.803039
cg20861654	-0.0125391	0.0154258	0.418265	0.000324931	0.00871241	0.970326	0.0131102	0.0125498	0.298751
cg20861716	-0.0130255	0.0420592	0.757452	-0.00918414	0.0237549	0.699875	-0.00835382	0.0342176	0.807634
cg20861822	-0.00497812	0.0105836	0.639143	0.00941509	0.00597759	0.118465	-0.0056314	0.0086104	0.514629
cg20861999	-0.0100934	0.0119829	0.401664	0.00331744	0.00676791	0.625107	0.0100705	0.00974881	0.304147
cg20862022	-0.00699433	0.0124724	0.576223	0.00741904	0.00704433	0.294843	8.29651e-05	0.010147	0.993493
cg20862031	0.0010895	0.0208346	0.958402	0.00363076	0.0117673	0.758322	0.0128606	0.0169502	0.449834
cg20862070	0.0124848	0.0195668	0.524923	-0.00453657	0.0110512	0.682333	-0.00634052	0.0159187	0.691271
cg20862097	0.000983985	0.0372183	0.978962	-0.00720702	0.0210207	0.732443	0.0283499	0.0302792	0.35143
cg20862119	-0.000422987	0.00990408	0.966021	0.00434101	0.00559378	0.439593	-0.00675776	0.00805753	0.403685
cg20862176	0.00241756	0.0089576	0.787812	0.00151482	0.00505921	0.765255	-0.00790064	0.00728752	0.280966
cg20862184	0.0137231	0.0401794	0.733423	0.00187826	0.0226931	0.934205	0.00876746	0.0326882	0.789098
cg20862251	-0.00287567	0.0192249	0.881403	0.0068218	0.0108581	0.531291	-0.00445964	0.0156405	0.776144
cg20862267	-0.000595835	0.00768099	0.938326	0.00380716	0.00433819	0.382311	0.000694991	0.00624892	0.911671
cg20862283	-0.0478642	0.0252605	0.0610638	0.0373731	0.014267	0.0102044	0.0352616	0.0205509	0.089355
cg20862309	-0.0280713	0.016677	0.0955133	-0.00348144	0.0094191	0.712466	0.0210631	0.0135677	0.12378
cg20862335	0.00131361	0.00960046	0.891448	-0.000133185	0.0054223	0.980454	0.0034355	0.00781052	0.66101
cg20862447	0.0148049	0.0166745	0.376781	-0.00493607	0.00941769	0.601373	0.000185904	0.0135657	0.989094
cg20862496	-0.00463998	0.010499	0.659504	0.00504405	0.0059298	0.397051	0.00392192	0.00854156	0.647138
cg20862599	-0.00697706	0.0128356	0.587972	0.0083926	0.00724951	0.249809	-0.000341444	0.0104425	0.973982
cg20862669	0.00685471	0.00602546	0.258051	-0.00165727	0.00340315	0.627359	-0.00409367	0.00490206	0.405697
cg20862708	-0.0494809	0.0224628	0.0299527	0.0203843	0.0126869	0.111332	0.0364203	0.0182747	0.0490495
cg20862741	0.00611715	0.0171101	0.721473	0.000928907	0.00966368	0.923619	-0.017757	0.01392	0.205095
cg20862743	-0.011288	0.0270945	0.677872	0.0111689	0.0153029	0.467219	0.0175042	0.0220429	0.429057
cg20862860	-0.00790099	0.048894	0.871958	0.00759584	0.0276151	0.783848	0.0326962	0.039778	0.413091
cg20862977	-0.0416675	0.0268617	0.12408	0.0415584	0.0151713	0.0073162	0.0231863	0.0218535	0.291303
cg20863045	-0.00501333	0.0134375	0.70989	-0.00230497	0.00758941	0.761994	0.00293672	0.0109321	0.788778
cg20863107	0.00354998	0.00506126	0.484715	0.000497325	0.00285858	0.862243	-0.00285073	0.00411763	0.490371
cg20863133	0.0157571	0.0374148	0.674571	0.00325923	0.0211317	0.877742	-0.000814468	0.0304391	0.978708
cg20863160	0.00143714	0.011099	0.897241	0.00203546	0.00626868	0.746098	-0.00196306	0.00902969	0.828348
cg20863162	-0.00756475	0.010261	0.46274	-0.00651607	0.00579534	0.263605	-0.00474967	0.00834787	0.57068
cg20863284	-0.00971416	0.00885818	0.27549	0.00537172	0.00500306	0.285599	0.00466125	0.00720663	0.519273
cg20863321	-0.00484165	0.0159628	0.762298	-0.00132331	0.00901573	0.883609	0.0087328	0.0129867	0.502884
cg20863336	0.0146195	0.0116783	0.213604	0.00222348	0.00659584	0.73676	-0.011072	0.00950095	0.246702
cg20863339	-0.0101024	0.0107886	0.351369	0.0018786	0.00609335	0.758506	0.0063822	0.00877714	0.468875
cg20863393	0.000771192	0.00364679	0.832958	-0.00198583	0.00205969	0.337348	0.00307954	0.00296687	0.301836
cg20863409	-0.000336126	0.00542312	0.950705	0.00105933	0.00306295	0.730195	0.0020423	0.00441202	0.644466
cg20863451	5.15495e-05	0.00258502	0.984131	0.0011698	0.00146001	0.424936	-0.00228962	0.00210306	0.278952
cg20863501	-0.00160303	0.0156644	0.918699	0.0101529	0.00884715	0.253931	-0.00654777	0.0127438	0.608549
cg20863651	0.00247259	0.0221064	0.911171	0.000972664	0.0124856	0.938064	0.00706593	0.0179848	0.695259
cg20863668	-0.00334302	0.0102706	0.745501	0.00551481	0.00580077	0.344093	0.0014995	0.00835569	0.857948
cg20863673	0.0341276	0.0530632	0.521628	0.0112264	0.0299698	0.708775	-0.0240566	0.0431699	0.578624
cg20863698	0.00926907	0.0054513	0.0922382	-0.00304691	0.00307887	0.324797	-0.00572048	0.00443494	0.200132
cg20863715	0.00522221	0.00372805	0.164436	-0.000979025	0.00210559	0.642987	-0.00389576	0.00303298	0.202007
cg20863756	0.0122058	0.00985374	0.218416	-0.00629479	0.00556535	0.260787	-0.00678485	0.00801658	0.399418
cg20863771	-0.0357464	0.0190344	0.0633552	0.00714537	0.0107505	0.507834	0.0121875	0.0154856	0.433166
cg20863800	-0.00023069	0.0103159	0.982204	0.00270864	0.00582636	0.643038	-0.0018207	0.00839255	0.828704
cg20863810	0.00273496	0.00597291	0.648041	-0.00147964	0.00337347	0.661908	0.00074241	0.0048593	0.878885
cg20863821	-0.040428	0.026628	0.132171	0.0170421	0.0150394	0.259911	0.0305872	0.0216634	0.161138
cg20863841	0.00922269	0.0142321	0.518487	0.00103005	0.00803823	0.898297	-0.00877225	0.0115786	0.450494
cg20863920	0.0252782	0.025188	0.318051	-0.00618599	0.014226	0.664638	-0.001929	0.0204918	0.925194
cg20863947	0.00417776	0.00493294	0.399109	-0.00309568	0.0027861	0.269237	-0.0020367	0.00401323	0.612947
cg20863949	-0.00546014	0.010175	0.592745	0.00708029	0.00574681	0.220883	0.00291452	0.00827797	0.725533
cg20863963	-0.0013632	0.00273417	0.619192	0.0016157	0.00154425	0.298011	0.00133913	0.0022244	0.548554
cg20864028	0.0113475	0.0123018	0.35857	-0.00285297	0.00694797	0.682248	-0.00592664	0.0100082	0.555094
cg20864214	-0.0274899	0.0366032	0.454437	0.0503315	0.0206733	0.0167169	0.0195151	0.0297788	0.513788
cg20864231	0.00337772	0.00318231	0.291115	-0.00173494	0.00179735	0.336784	-0.000334819	0.00258899	0.897366
cg20864326	-0.00436253	0.0312444	0.889242	0.015033	0.0176467	0.396353	0.0119683	0.0254191	0.638801
cg20864330	-0.00258485	0.0112943	0.819452	0.000237189	0.00637897	0.970415	0.00223372	0.00918856	0.808438
cg20864389	0.00561429	0.00302433	0.0664045	0.00103089	0.00170813	0.547557	-0.00323436	0.00246047	0.191735
cg20864492	0.00110753	0.0144066	0.938879	-0.00286615	0.0081368	0.725411	0.00203249	0.0117206	0.862686
cg20864517	-0.00537232	0.0307131	0.861504	0.00276381	0.0173466	0.873738	-0.0123005	0.0249869	0.623623
cg20864568	-0.0221464	0.0238161	0.354712	0.00581862	0.0134512	0.666277	0.00368604	0.0193758	0.849515
cg20864579	0.00860001	0.00935419	0.360157	-0.00959716	0.0052832	0.0723442	-0.00278112	0.00761017	0.715565
cg20864608	0.00389538	0.00516954	0.452941	-0.00507771	0.00291973	0.085157	-0.00233423	0.00420572	0.58015
cg20864618	-0.00205661	0.0126166	0.870847	0.00510579	0.0071258	0.475373	0.00138914	0.0102643	0.892623
cg20864636	-8.82162e-05	0.0615823	0.99886	0.0191295	0.0347814	0.583575	0.00359234	0.0501007	0.942985
cg20864711	0.00511051	0.0275429	0.853183	0.0196002	0.0155561	0.210673	-0.0190973	0.0224077	0.396146
cg20864734	-0.00394834	0.0107184	0.713391	0.0025346	0.00605368	0.676361	-0.00075933	0.00872	0.930786
cg20864796	-0.0314821	0.0290891	0.281791	0.00919665	0.0164294	0.576915	0.0191952	0.0236656	0.419275
cg20864859	-0.00591101	0.0136841	0.666717	-0.00683043	0.00772869	0.37898	0.00658321	0.0111328	0.555656
cg20864959	0.000119733	0.00313426	0.969605	0.00271972	0.00177021	0.127668	-0.00017281	0.0025499	0.946106
cg20865048	-0.0231839	0.0146067	0.115688	0.0181469	0.00824981	0.0301808	0.0271345	0.0118834	0.0245667
cg20865054	-0.0131074	0.0297666	0.66066	0.00673152	0.016812	0.689734	-0.0101213	0.0242168	0.676902
cg20865068	0.00284896	0.00259084	0.274189	-0.00166627	0.0014633	0.257601	-0.000883775	0.0021078	0.675923
cg20865082	-0.0159124	0.023051	0.49163	-0.00542845	0.0130191	0.677619	0.00641199	0.0187533	0.733149
cg20865098	-0.0175803	0.0139744	0.211369	0.0102285	0.0078927	0.198039	0.00831144	0.011369	0.466486
cg20865114	-0.0108806	0.0248095	0.661942	-0.00102841	0.0140123	0.941643	0.0076884	0.0201839	0.70409
cg20865121	0.00215543	0.0127904	0.866523	0.00432475	0.00722398	0.550777	0.00355447	0.0104057	0.733393
cg20865131	0.0164026	0.00807997	0.0450635	0.00310977	0.00456353	0.4972	-0.0147667	0.00657352	0.0269238
cg20865219	-0.0207566	0.0236865	0.383008	0.0154152	0.013378	0.252011	0.0131533	0.0192703	0.496492
cg20865239	-0.00346697	0.00390273	0.376531	0.00167964	0.00220424	0.447888	0.00264401	0.00317509	0.407019
cg20865303	0.0172066	0.0194451	0.378388	-0.0150153	0.0109825	0.17469	-0.0105442	0.0158197	0.506643
cg20865323	0.000717318	0.0035908	0.842078	-0.00135221	0.00202806	0.506499	-0.00122686	0.00292132	0.675428
cg20865598	0.000808762	0.0213263	0.969826	-0.00516733	0.012045	0.668863	0.00642707	0.0173501	0.711859
cg20865627	0.00584284	0.0167508	0.72798	0.00559716	0.00946078	0.555469	-0.00368759	0.0136277	0.787272
cg20865740	-0.00341033	0.0266655	0.898496	-0.0102918	0.0150606	0.495993	-0.00198994	0.0216939	0.927101
cg20865778	-0.0171998	0.0204256	0.401799	0.0158956	0.0115363	0.171379	0.0156892	0.0166174	0.347419
cg20865782	-0.00336878	0.0134477	0.802718	0.00953062	0.00759521	0.212528	0.00136936	0.0109405	0.900649
cg20865961	-0.0215607	0.0107228	0.0471008	0.00730897	0.0060562	0.230392	0.0158236	0.00872363	0.0727566
cg20866075	-0.00814378	0.0196799	0.679916	0.0135631	0.0111151	0.225302	-0.00524773	0.0160107	0.743789
cg20866090	-0.00617856	0.011283	0.585212	0.00318402	0.00637258	0.618446	-0.000734566	0.00917936	0.936382
cg20866121	-0.047506	0.0286454	0.100431	0.0157363	0.0161788	0.333122	0.0292041	0.0233047	0.213136
cg20866193	0.0145227	0.012775	0.258392	-0.00286706	0.00721525	0.691965	-0.011962	0.0103932	0.252556
cg20866218	0.0107289	0.0126042	0.396725	-0.00411386	0.00711882	0.564667	0.0025881	0.0102543	0.801267
cg20866256	-0.0156626	0.0141257	0.27023	0.00382651	0.00797812	0.632563	0.0107826	0.0114921	0.350416
cg20866308	0.0302768	0.0162085	0.0647563	-0.00243794	0.00915449	0.790559	-0.0126506	0.0131865	0.339739
cg20866375	0.00311051	0.00799323	0.698015	-0.000164261	0.00451454	0.97105	-0.00345212	0.00650295	0.59672
cg20866389	-0.0188227	0.0171049	0.273841	0.00195557	0.00966074	0.840004	0.00943033	0.0139158	0.499576
cg20866392	-0.0184031	0.0218069	0.400773	0.0193054	0.0123164	0.120232	0.0179607	0.0177411	0.31385
cg20866393	0.00315152	0.014139	0.82408	-0.000692353	0.00798563	0.931087	0.00454526	0.0115029	0.693597
cg20866409	-0.00016333	0.00751285	0.982699	0.0121818	0.00424322	0.00501601	-0.00399417	0.00611213	0.514976
cg20866433	0.00938697	0.0308434	0.761512	-0.0037786	0.0174202	0.82873	0.00886584	0.0250929	0.724607
cg20866442	-0.0167845	0.0151677	0.271179	0.0105194	0.00856664	0.222409	0.00304745	0.0123398	0.805455
cg20866467	-0.0201636	0.0153087	0.190867	-0.0081284	0.0086463	0.349477	0.0155572	0.0124545	0.214598
cg20866569	-0.00746732	0.010546	0.480581	0.00680646	0.00595632	0.255935	0.00121177	0.00857975	0.887973
cg20866592	0.00986902	0.0212934	0.64405	-0.00347892	0.0120264	0.772984	-0.00124992	0.0173234	0.942628
cg20866711	-0.00211324	0.00744695	0.777184	-0.00329905	0.004206	0.434717	0.00573754	0.00605852	0.345957
cg20866759	0.0287468	0.0266663	0.283672	-0.0157409	0.015061	0.29853	-0.0110895	0.0216946	0.610385
cg20866783	0.00255389	0.00461918	0.581599	-0.00135178	0.00260889	0.605527	-0.00393434	0.00375797	0.297706
cg20866785	-0.011125	0.0156413	0.478615	0.0100933	0.00883416	0.256016	0.0158065	0.0127251	0.217147
cg20866788	0.000446331	0.00295492	0.880249	0.00104856	0.00166893	0.531279	-0.000572021	0.002404	0.81242
cg20866810	0.0331382	0.0321885	0.305776	-0.0361592	0.0181799	0.0494929	-0.0210201	0.0261871	0.424097
cg20866831	0.0137553	0.007848	0.0827786	0.00382998	0.00443252	0.389663	-0.00738254	0.0063848	0.250382
cg20866841	-0.015792	0.0104823	0.135145	0.0106042	0.00592034	0.0763573	0.0104268	0.00852793	0.224388
cg20866917	0.0113455	0.011281	0.317029	-0.00139861	0.00637147	0.826708	-0.0159025	0.00917775	0.0862901
cg20866932	0.00106222	0.0111483	0.924286	-0.000883265	0.0062965	0.888728	0.00290681	0.00906977	0.749276
cg20867125	-0.00150738	0.00407853	0.712486	-0.00126767	0.00230353	0.583355	0.00279321	0.00331811	0.401945
cg20867157	0.00513205	0.0150368	0.733608	0.00232286	0.00849269	0.785034	0.00344763	0.0122333	0.778673
cg20867204	-0.00639633	0.0188081	0.734521	-0.00468033	0.0106227	0.660476	-0.00202578	0.0153015	0.894946
cg20867240	0.0166143	0.00898862	0.0675636	-0.0108454	0.00507673	0.0351463	-0.00704221	0.00731275	0.337916
cg20867257	-0.0330555	0.0188249	0.0822218	0.0155803	0.0106322	0.146017	0.0109137	0.0153151	0.47778
cg20867413	-0.0507271	0.0349204	0.149515	0.0335087	0.0197229	0.0924966	0.0397702	0.0284097	0.164707
cg20867475	0.0134843	0.0112656	0.234215	-0.00549169	0.00636278	0.390192	-0.0116957	0.00916524	0.204938
cg20867490	0.000264418	0.0174399	0.987934	0.00280115	0.00984998	0.776718	-0.00697439	0.0141884	0.624132
cg20867603	-0.00505379	0.0212343	0.812377	-0.000621425	0.0119931	0.958781	0.00900008	0.0172753	0.603557
cg20867633	-0.0112987	0.0101309	0.267466	0.00415129	0.00572191	0.46987	0.00690123	0.0082421	0.404454
cg20867648	-0.00836059	0.034288	0.807869	-0.0143352	0.0193657	0.460926	-0.0078776	0.0278952	0.778232
cg20867662	0.0135187	0.0390192	0.729737	0.0113286	0.0220378	0.608372	-0.0221875	0.0317443	0.486242
cg20867663	-0.010516	0.0145932	0.472868	0.0105257	0.00824219	0.204603	0.00859189	0.0118724	0.470983
cg20867673	0.0157186	0.0201515	0.43726	-0.00353625	0.0113815	0.756687	-0.017577	0.0163944	0.286295
cg20867674	0.0438187	0.0214692	0.0439391	-0.00377015	0.0121257	0.75652	-0.0250508	0.0174664	0.154691
cg20867746	-0.0123224	0.0211335	0.561181	-0.00385941	0.0119361	0.747127	0.0143851	0.0171933	0.404812
cg20867820	0.0154515	0.0219021	0.482185	-0.00776474	0.0123702	0.531662	0.000216233	0.0178186	0.990342
cg20867953	-0.00838188	0.00972701	0.39095	0.00166887	0.00549377	0.761943	0.00460174	0.00791347	0.562234
cg20867963	0.0350411	0.0190405	0.0687437	-0.00959257	0.010754	0.374577	-0.0198415	0.0154905	0.203259
cg20868028	0.00409042	0.00274141	0.138889	0.000132176	0.00154833	0.932144	-0.00531959	0.00223029	0.0189952
cg20868032	-0.0161099	0.0150014	0.285509	0.0044354	0.00847271	0.601814	0.00983869	0.0122045	0.422106
cg20868058	-0.00689471	0.0068039	0.31339	-0.00306882	0.00384281	0.42646	0.0045311	0.00553536	0.415016
cg20868185	-0.00613996	0.00867229	0.480627	0.00623601	0.00489807	0.205974	0.00481285	0.00705541	0.496753
cg20868217	0.0665881	0.0437709	0.131408	-0.00363854	0.0247216	0.883292	-0.0458766	0.0356101	0.200674
cg20868253	0.00211715	0.00655573	0.747423	0.000755212	0.00370265	0.838803	0.00017116	0.00533346	0.974464
cg20868359	0.0266531	0.0210545	0.208548	-0.0109138	0.0118915	0.360988	-0.00866211	0.0171291	0.614205
cg20868379	0.000504196	0.0173969	0.976938	-0.00999704	0.00982567	0.311449	0.00223451	0.0141533	0.874877
cg20868396	-0.0298961	0.0336303	0.3762	0.0327264	0.0189942	0.0880482	0.0288101	0.0273601	0.294932
cg20868410	-0.00114633	0.00233026	0.623866	0.00215151	0.00131612	0.105312	0.000356767	0.0018958	0.851118
cg20868411	0.0117149	0.0236582	0.621587	-0.00381847	0.013362	0.775657	0.00142605	0.0192473	0.941089
cg20868463	0.0273862	0.0140771	0.0545865	-0.00991749	0.00795068	0.215232	-0.0209458	0.0114525	0.0704514
cg20868485	0.00126414	0.0165637	0.93932	-0.00573358	0.00935509	0.541373	-0.00273455	0.0134755	0.839612
cg20868526	-0.0129631	0.00842036	0.126907	0.0113595	0.00475578	0.0188296	0.0103185	0.00685044	0.13522
cg20868617	0.00900868	0.0275299	0.74419	0.00767895	0.0155488	0.622509	-0.0152824	0.0223972	0.496637
cg20868633	0.0440335	0.0299083	0.144148	-0.0099632	0.0168921	0.556672	-0.0267249	0.0243321	0.274747
cg20868651	-0.00248255	0.0661557	0.970142	0.0224014	0.0373644	0.550197	0.00508119	0.0538214	0.924978
cg20868690	-0.00493493	0.0138495	0.722363	-0.000397881	0.00782215	0.959536	0.0140472	0.0112674	0.215475
cg20868724	0.00443723	0.0107036	0.679372	-0.00156833	0.00604532	0.795848	-0.000513772	0.00870796	0.953072
cg20868728	0.00857119	0.0085197	0.316872	-0.00320455	0.00481189	0.506997	-0.00645705	0.00693126	0.353841
cg20868868	-0.00819939	0.0156004	0.600362	-0.00823304	0.00881103	0.352394	0.0114599	0.0126918	0.368773
cg20868898	0.00356961	0.00748908	0.634678	-0.0053343	0.0042298	0.210258	0.000502045	0.00609279	0.934497
cg20868901	-0.0548206	0.0334623	0.10457	0.0281161	0.0188993	0.140047	0.0119839	0.0272235	0.660759
cg20868997	-0.0293432	0.0286599	0.30843	0.0168856	0.016187	0.299442	0.0278528	0.0233164	0.235143
cg20869070	-0.000329474	0.0108774	0.975898	0.00532318	0.00614351	0.388347	-0.0034195	0.00884939	0.70003
cg20869139	0.00116008	0.00872137	0.894454	-0.000930402	0.00492579	0.850575	-0.00114776	0.00709533	0.871825
cg20869151	0.0113672	0.0343869	0.741676	0.00854087	0.0194216	0.661078	-0.00273717	0.0279757	0.922258
cg20869158	-0.00745141	0.00958803	0.438938	-0.00594594	0.00541528	0.274898	0.0146261	0.00780041	0.0637649
cg20869203	-0.0397789	0.0235832	0.0948325	-0.00440829	0.0133197	0.741381	0.0276092	0.0191863	0.153335
cg20869226	0.00069786	0.0126219	0.95602	0.00019444	0.0071288	0.978296	-0.00550221	0.0102686	0.593293
cg20869257	-0.0100023	0.020787	0.631461	-0.00520688	0.0117404	0.658381	0.0129839	0.0169114	0.444477
cg20869266	0.028164	0.0238952	0.241393	0.00113113	0.0134959	0.933376	-0.0267922	0.0194401	0.171283
cg20869305	-0.00236491	0.00260063	0.365391	0.000123093	0.00146882	0.933383	0.00192269	0.00211576	0.365712
cg20869310	-0.0600313	0.0482237	0.216155	0.0282861	0.0272365	0.301576	0.0572489	0.0392327	0.147705
cg20869369	-0.0374286	0.0299794	0.21483	0.0184792	0.0169322	0.277789	0.0292437	0.0243899	0.233416
cg20869405	-0.0166779	0.03896	0.669534	-0.00593407	0.0220044	0.787976	-0.00837678	0.0316961	0.792116
cg20869422	0.0121026	0.0103407	0.244681	-0.00777681	0.00584036	0.186092	-0.0109792	0.00841271	0.194923
cg20869496	0.0222709	0.0331634	0.50345	0.016012	0.0187305	0.394714	-0.024816	0.0269803	0.359944
cg20869501	-0.000349814	0.00360374	0.922869	0.00142552	0.00203538	0.485356	0.000809497	0.00293185	0.783049
cg20869635	-0.00364329	0.019597	0.852899	-0.00575251	0.0110683	0.604425	-0.00904337	0.0159433	0.571861
cg20869637	0.00713885	0.0220985	0.747348	0.00468702	0.0124811	0.708079	0.00654439	0.0179784	0.716632
cg20869658	-0.00356088	0.0242821	0.883713	0.0119391	0.0137144	0.386129	-0.0115237	0.0197549	0.56101
cg20869673	-0.00188954	0.00388727	0.627992	0.0023969	0.00219551	0.277631	0.000888216	0.00316252	0.779412
cg20869710	-0.00104309	0.00388794	0.789041	-0.00148479	0.00219589	0.500527	5.11459e-05	0.00316306	0.987132
cg20869814	0.0122308	0.0202572	0.547389	0.00193764	0.0114412	0.865865	-0.0132509	0.0164804	0.42332
cg20869844	0.00307433	0.0319317	0.923496	-0.014526	0.0180349	0.422517	-0.00924201	0.0259783	0.722786
cg20869863	-0.0140506	0.0369695	0.704723	-0.00847633	0.0208802	0.685663	-0.00796753	0.0300768	0.791638
cg20869999	-0.000522652	0.0157588	0.97361	-0.0030477	0.0089005	0.732769	0.005766	0.0128207	0.653889
cg20870000	-0.0330318	0.0134219	0.0156026	0.0114129	0.00758065	0.135404	0.0171982	0.0109195	0.11848
cg20870064	0.00595887	0.0105693	0.574186	-0.00162964	0.00596951	0.785432	-0.00112656	0.00859876	0.896032
cg20870103	-0.00565702	0.0108316	0.60266	0.00849506	0.00611762	0.168096	0.00681232	0.0088121	0.441345
cg20870185	-0.0307815	0.0361411	0.396456	-0.00339573	0.0204123	0.868219	0.00721031	0.0294029	0.806795
cg20870297	-0.00553686	0.0212085	0.794588	0.00275469	0.0119785	0.818595	-0.00142061	0.0172544	0.93455
cg20870298	-0.00899591	0.0299429	0.764481	-0.00820502	0.0169116	0.628638	0.0291845	0.0243602	0.233792
cg20870340	-0.0187849	0.0153395	0.223658	0.0108872	0.0086637	0.211871	0.0161276	0.0124796	0.199285
cg20870360	0.0164957	0.0100701	0.10461	-0.0130073	0.00568753	0.0243479	-0.00669405	0.00819258	0.415861
cg20870362	-0.000108493	0.0205194	0.995792	-0.0118715	0.0115893	0.308191	-0.00180853	0.0166937	0.913951
cg20870368	-0.0054326	0.00826801	0.512681	0.0053355	0.00466973	0.256001	-5.89914e-05	0.0067265	0.99302
cg20870372	0.0105773	0.019918	0.59659	0.00569453	0.0112496	0.613854	-0.00570404	0.0162044	0.72559
cg20870394	-0.0716156	0.0326204	0.0304933	0.049173	0.0184238	0.0089053	0.03884	0.0265385	0.146521
cg20870512	-0.00764417	0.0049317	0.124364	0.00359206	0.0027854	0.200224	0.00367428	0.00401222	0.362035
cg20870559	-0.00588718	0.0249895	0.814245	-0.00694707	0.0141139	0.623669	0.000276984	0.0203304	0.989158
cg20870561	-0.0163339	0.00771198	0.0367059	0.0133005	0.00435569	0.0029115	0.00469516	0.00627414	0.45605
cg20870668	0.0170488	0.0216195	0.432259	0.00385542	0.0122106	0.752868	-0.0149568	0.0175887	0.397193
cg20870689	0.0237534	0.0464578	0.610298	-0.0335367	0.0262391	0.204228	-0.014701	0.0377961	0.698153
cg20870737	0.0226346	0.0184717	0.223375	-0.00944499	0.0104327	0.367515	-0.028564	0.0150278	0.060274
cg20870752	0.000207485	0.0174183	0.99052	0.0133043	0.00983778	0.179369	0.00337731	0.0141708	0.812124
cg20870764	-0.00920928	0.010016	0.360115	0.00358623	0.005657	0.527593	-4.90032e-05	0.0081486	0.995214
cg20870820	-0.0241268	0.0328485	0.464406	0.0324711	0.0185527	0.0832114	0.00929273	0.0267241	0.72879
cg20870823	-0.00486869	0.0126651	0.701502	-0.00294851	0.00715321	0.681098	0.00527237	0.0103038	0.610018
cg20870885	0.0121751	0.011598	0.296411	-0.0141854	0.00655048	0.0327722	-0.0118489	0.00943561	0.212188
cg20870979	0.00138893	0.00431147	0.748026	0.00242622	0.0024351	0.321533	0.000647477	0.00350763	0.853931
cg20871097	0.000858203	0.0102015	0.933129	-0.008699	0.00576178	0.134318	-0.00481246	0.00829953	0.563348
cg20871143	-0.0132919	0.00951037	0.165382	0.00632298	0.00537141	0.241985	0.00517538	0.00773723	0.505137
cg20871164	0.0397739	0.0592103	0.50333	0.0009291	0.0334417	0.977892	-0.0150642	0.0481709	0.755155
cg20871205	-0.00298114	0.0125894	0.813308	0.0034531	0.00711041	0.628306	0.010506	0.0102422	0.307531
cg20871220	-0.0177147	0.0173729	0.310391	0.00577747	0.0098121	0.557343	0.0112653	0.0141338	0.42735
cg20871243	0.00171615	0.00325108	0.598782	-0.000261188	0.00183619	0.887179	0.000837525	0.00264494	0.752181
cg20871255	-0.0320402	0.0134447	0.0190948	0.00810296	0.00759348	0.288551	0.0229856	0.010938	0.0381668
cg20871277	0.00927137	0.0112642	0.412461	0.00105028	0.00636199	0.869216	-0.0166499	0.0091641	0.0722952
cg20871314	0.00531599	0.00786761	0.500835	-0.00441935	0.00444359	0.322407	-0.00127436	0.00640075	0.842601
cg20871346	-0.0312952	0.0148455	0.0375769	0.00870742	0.00838467	0.301596	0.0287612	0.0120777	0.019181
cg20871407	0.029261	0.0210349	0.167355	-0.0185125	0.0118804	0.122401	-0.0158231	0.0171131	0.357435
cg20871412	-0.00875706	0.0297217	0.768896	0.00138874	0.0167867	0.934236	0.0128183	0.0241803	0.597231
cg20871441	0.00548409	0.006509	0.401538	0.00333612	0.00367626	0.36638	-0.00553795	0.00529545	0.298229
cg20871445	0.000857309	0.00348538	0.806218	0.000796809	0.00196853	0.686525	-0.00141122	0.00283556	0.619818
cg20871509	0.0173837	0.0139723	0.216409	-0.00782929	0.00789148	0.323582	-0.0123269	0.0113672	0.280837
cg20871528	-0.0344398	0.0143918	0.0186157	0.0118424	0.00812844	0.148337	0.0172972	0.0117086	0.142798
cg20871559	9.61536e-05	0.026507	0.997113	0.0174071	0.014971	0.247768	0.0124824	0.021565	0.564035
cg20871579	0.0256708	0.00996699	0.0115007	-0.00182415	0.00562931	0.746595	-0.0170662	0.00810872	0.0378782
cg20871592	-0.00288439	0.00689091	0.67644	0.00195181	0.00389196	0.617146	0.00259931	0.00560615	0.643924
cg20871721	0.0156349	0.0140991	0.270174	-2.42223e-05	0.00796308	0.997579	-0.0166065	0.0114704	0.150872
cg20871800	-0.0256967	0.0174156	0.143284	0.0108093	0.00983623	0.274492	0.0259743	0.0141686	0.069803
cg20871826	-0.0312373	0.0283526	0.273271	0.00358686	0.0160134	0.82323	0.0125465	0.0230664	0.587726
cg20871835	0.0034974	0.00868709	0.688121	-0.0040046	0.00490643	0.416369	-0.000983938	0.00706744	0.889561
cg20871840	-0.00132119	0.00945638	0.889173	-0.00276947	0.00534092	0.605251	0.00112364	0.00769331	0.884178
cg20871904	0.00942636	0.00938317	0.317562	-0.00589141	0.00529957	0.268997	-0.00601683	0.00763374	0.432489
cg20871964	-0.00957585	0.0214803	0.656727	0.00307664	0.012132	0.800338	-0.000282803	0.0174754	0.987121
cg20872011	-0.0172342	0.0217647	0.430364	0.00700641	0.0122926	0.570002	0.00870286	0.0177068	0.624173
cg20872072	-0.00935643	0.0176247	0.59671	-0.000995754	0.00995437	0.920523	0.00557362	0.0143387	0.698333
cg20872115	-0.0250017	0.0347597	0.473685	0.0263417	0.0196321	0.182772	0.0240141	0.028279	0.397848
cg20872159	0.00433551	0.00903896	0.632547	0.000110866	0.00510517	0.982718	-0.00515192	0.00735371	0.48522
cg20872252	-0.00797768	0.0179864	0.658354	0.00242904	0.0101586	0.811519	0.00447838	0.014633	0.760218
cg20872261	0.0114727	0.0351611	0.7449	-0.0179556	0.0198588	0.368127	-0.0165197	0.0286055	0.564927
cg20872332	-0.0149116	0.0171731	0.387343	0.00185209	0.00969927	0.848959	0.00819644	0.0139713	0.558779
cg20872350	0.0260782	0.0182561	0.156338	-0.0119292	0.010311	0.250108	-0.0148637	0.0148524	0.319407
cg20872370	0.0012807	0.00333045	0.70141	0.00224752	0.00188102	0.235033	-0.00182171	0.00270951	0.50295
cg20872422	0.00684047	0.00920305	0.459089	-0.0119606	0.00519784	0.0235058	-0.00259147	0.00748721	0.729995
cg20872461	-0.00120525	0.00323993	0.710696	0.000923789	0.0018299	0.61481	0.00227848	0.00263586	0.389471
cg20872472	-0.0108161	0.00889553	0.226941	-0.000916811	0.00502415	0.855582	0.0122567	0.00723702	0.0935159
cg20872579	-0.000781911	0.00245068	0.750361	0.000219684	0.00138413	0.874219	-0.000659058	0.00199377	0.741683
cg20872590	-0.00245411	0.0158314	0.877128	0.00609393	0.00894153	0.497143	-0.00699997	0.0128798	0.58803
cg20872630	-0.00842627	0.0209602	0.68855	0.00639469	0.0118382	0.590304	0.00523067	0.0170523	0.75969
cg20872639	-0.00276293	0.0030884	0.373185	0.000583147	0.00174432	0.738858	0.00383979	0.00251259	0.129679
cg20872692	-0.0286614	0.0321236	0.374459	0.0231573	0.0181433	0.204845	0.0247064	0.0261344	0.3468
cg20872698	-0.00610241	0.00746359	0.415555	0.00373605	0.0042154	0.377633	0.00680587	0.00607205	0.26509
cg20872809	-0.0344083	0.0190233	0.0735575	0.0118971	0.0107443	0.270875	0.011975	0.0154766	0.440941
cg20872920	0.00433228	0.0112849	0.701885	0.00281859	0.00637368	0.659302	-0.00640669	0.00918094	0.486939
cg20872930	-0.0147955	0.019631	0.452848	0.0132152	0.0110875	0.236179	0.0120827	0.0159709	0.45114
cg20872937	-0.00510457	0.0033022	0.125374	0.00260466	0.00186507	0.165704	0.00343702	0.00268653	0.203793
cg20872940	-0.0105713	0.026194	0.687404	0.0286153	0.0147942	0.0559705	0.00210271	0.0213103	0.921601
cg20872981	0.0106614	0.0327627	0.745563	-0.00719626	0.0185042	0.698195	0.0128422	0.0266543	0.631018
cg20873023	0.00240577	0.0169288	0.887284	-0.00570955	0.00956132	0.551784	-0.00303828	0.0137726	0.82586
cg20873035	-0.00279277	0.0047481	0.55776	0.000887058	0.00268171	0.741516	0.00415436	0.00386285	0.284808
cg20873036	-0.00372032	0.0128151	0.772194	0.00649197	0.0072379	0.371949	-0.00367337	0.0104258	0.725344
cg20873039	0.00252173	0.00351393	0.474687	-0.00134833	0.00198465	0.498499	0.00114224	0.00285878	0.690354
cg20873046	-0.0025461	0.00250361	0.311672	0.001505	0.00141403	0.289791	0.00236699	0.00203683	0.24802
cg20873066	-0.0248845	0.0375463	0.509036	-0.0044477	0.021206	0.834308	0.00174774	0.0305461	0.954489
cg20873103	0.0375083	0.0288177	0.196115	0.00743831	0.0162761	0.648677	-0.030139	0.0234449	0.201638
cg20873110	-0.0252577	0.026389	0.340857	0.0333125	0.0149044	0.0276825	-0.0056708	0.0214689	0.792227
cg20873136	-0.0128104	0.0304178	0.674569	0.00963002	0.0171799	0.57639	-0.00204593	0.0247466	0.934279
cg20873158	-0.0589814	0.026352	0.0274703	0.0407242	0.0148835	0.00737984	0.0205998	0.0214389	0.338985
cg20873168	0.00938207	0.00978335	0.339927	0.00688621	0.00552559	0.215647	-0.0112482	0.00795931	0.160761
cg20873178	0.00550137	0.0125834	0.662934	-0.00443741	0.00710706	0.533837	0.00130463	0.0102373	0.898855
cg20873205	-0.0180603	0.0119957	0.135395	0.000120602	0.00677511	0.985834	0.0081271	0.00975918	0.407002
cg20873327	-0.0469489	0.0269094	0.0841721	0.00874546	0.0151983	0.566324	0.0174145	0.0218924	0.428269
cg20873416	-0.0132062	0.0437131	0.763208	-0.013497	0.024689	0.58584	-0.00849397	0.0355631	0.811727
cg20873420	0.0110428	0.00522287	0.0370263	-0.00410087	0.00294985	0.16762	-0.00451072	0.0042491	0.29104
cg20873469	0.00031924	0.010672	0.976197	0.00869687	0.00602747	0.152245	-0.00977215	0.00868224	0.263112
cg20873501	-0.0215669	0.013885	0.123586	0.000773518	0.00784218	0.921629	0.0205936	0.0112962	0.0713443
cg20873516	-0.000802984	0.00781981	0.918422	0.00136882	0.00441659	0.757275	0.000590003	0.00636186	0.926299
cg20873527	-0.00472755	0.0143453	0.74244	-0.00711735	0.00810215	0.381847	0.00858185	0.0116707	0.463893
cg20873570	0.00213629	0.0106293	0.841129	0.00177278	0.00600338	0.768392	-0.00393711	0.00864754	0.64991
cg20873578	-0.00977998	0.00860204	0.258336	0.00242989	0.00485839	0.618095	0.0124387	0.00699825	0.0786049
cg20873579	0.00708379	0.0210925	0.737706	-0.0157016	0.0119129	0.190567	-0.00626116	0.0171599	0.715994
cg20873612	-0.000668341	0.00267163	0.802986	-0.00155655	0.00150893	0.304816	-0.00134757	0.00217353	0.536702
cg20873619	0.000799219	0.00855834	0.925789	-0.00336781	0.00483371	0.487619	-0.000524236	0.0069627	0.940136
cg20873686	0.0248695	0.0132363	0.0632324	-0.00400156	0.00747582	0.593678	-0.00665489	0.0107685	0.538012
cg20873801	0.0150097	0.0160704	0.352599	-0.00735362	0.00907646	0.419796	-0.0117071	0.0130741	0.372748
cg20873866	0.00688842	0.02669	0.796879	-0.0115998	0.0150744	0.443445	-0.0113659	0.0217138	0.601851
cg20873871	-0.00772695	0.00970642	0.427918	0.00116642	0.00548214	0.831951	0.00326777	0.00789672	0.679915
cg20873906	-0.00497602	0.0116399	0.669956	-0.000422201	0.00657418	0.948925	-0.00372078	0.00946975	0.695238
cg20873956	-0.0202899	0.0235527	0.391084	0.0116626	0.0133025	0.382782	0.0100463	0.0191615	0.601256
cg20874001	-0.000462526	0.00854471	0.956942	-0.00672214	0.00482601	0.166803	0.00524803	0.00695161	0.452097
cg20874031	-0.040874	0.0315221	0.197787	0.0147912	0.0178035	0.408105	0.0323612	0.025645	0.209983
cg20874044	-0.0381996	0.0233061	0.104411	0.0227569	0.0131631	0.0869885	0.0246031	0.0189608	0.197479
cg20874052	0.00626426	0.027689	0.821489	-0.0201018	0.0156386	0.201685	-0.0284542	0.0225266	0.209537
cg20874256	-0.0202775	0.013382	0.13292	0.0180067	0.00755808	0.0191275	0.00903293	0.010887	0.408726
cg20874261	-0.0628671	0.0381797	0.102841	0.00798903	0.0215637	0.711821	0.0415072	0.0310614	0.184547
cg20874324	0.0063685	0.0185154	0.731616	-0.0113011	0.0104574	0.282494	0.00287394	0.0150633	0.849085
cg20874459	0.0220781	0.0210483	0.296791	0.00576559	0.011888	0.628763	-0.0207139	0.017124	0.229326
cg20874618	-0.0207723	0.00972369	0.0351489	0.00888234	0.00549189	0.109016	0.00648629	0.00791077	0.414245
cg20874666	0.000890984	0.0268578	0.973603	0.012282	0.0151692	0.420094	-0.0159597	0.0218504	0.466884
cg20874668	0.0123262	0.0242553	0.612466	-0.0065547	0.0136993	0.633382	-0.000298247	0.0197331	0.987972
cg20874670	-0.00927364	0.0283289	0.744097	-0.00109559	0.016	0.945547	0.014363	0.0230472	0.534602
cg20874718	0.0140457	0.0123019	0.256341	-0.0108911	0.00694808	0.120223	-0.0168657	0.0100083	0.0951382
cg20874785	0.000781787	0.022065	0.971808	0.0129323	0.0124622	0.301953	-0.000104326	0.0179511	0.995375
cg20874811	0.000870833	0.00811924	0.914806	0.00248494	0.00458571	0.589126	-0.000952205	0.00660546	0.885675
cg20874812	0.0259199	0.0219322	0.240137	-0.011002	0.0123872	0.376621	-0.0260797	0.0178431	0.147047
cg20874819	0.0136605	0.0184659	0.461209	0.00218966	0.0104295	0.834143	-0.0131892	0.0150231	0.38213
cg20874824	-0.00161612	0.00350057	0.645337	0.000585747	0.0019771	0.767654	0.00397063	0.00284791	0.166402
cg20874987	0.0165629	0.014915	0.269508	-0.00236808	0.00842394	0.779216	-0.00646509	0.0121342	0.59538
cg20874992	0.0278956	0.0395874	0.482695	0.000472098	0.0223588	0.983197	-0.00440959	0.0322066	0.891378
cg20875021	0.00489497	0.0166592	0.769509	-0.0030561	0.00940905	0.746021	-0.011243	0.0135532	0.408811
cg20875159	0.0066449	0.00756714	0.382023	-0.00139467	0.00427389	0.744875	-0.00429103	0.0061563	0.487444
cg20875182	0.0144579	0.0209059	0.490843	-0.023307	0.0118075	0.0512072	0.000391604	0.0170081	0.981678
cg20875196	-0.00183617	0.00304523	0.547924	0.00271108	0.00171993	0.118186	0.00162309	0.00247747	0.513913
cg20875243	0.0016528	0.012956	0.89875	-0.00596649	0.00731747	0.416834	0.0121758	0.0105404	0.250835
cg20875298	-0.00520348	0.00477983	0.278985	0.00556396	0.00269962	0.0419504	0.00316834	0.00388866	0.417184
cg20875344	0.00765217	0.0202473	0.706297	-0.00720779	0.0114356	0.529969	-0.000888025	0.0164724	0.957117
cg20875397	0.0132158	0.0110668	0.235289	0.000854689	0.00625046	0.891517	-0.00955551	0.00900345	0.291155
cg20875427	0.00973363	0.0214571	0.651097	-0.00301897	0.0121189	0.803795	-0.0124372	0.0174566	0.477872
cg20875442	-0.00655056	0.0163649	0.689821	0.00565495	0.00924283	0.542073	0.00610136	0.0133138	0.647771
cg20875539	-0.00738863	0.00934429	0.431022	0.00464679	0.00527761	0.380757	-0.00115605	0.00760211	0.879445
cg20875553	0.00517261	0.0258519	0.841827	0.00908	0.014601	0.535468	0.00417335	0.021032	0.843121
cg20875625	-0.0149973	0.0284588	0.599397	-0.00784263	0.0160734	0.626693	0.00953934	0.0231529	0.681228
cg20875727	-0.00880642	0.0211462	0.677989	0.0018201	0.0119433	0.879189	0.000701927	0.0172036	0.967538
cg20875804	0.00468024	0.0145189	0.74787	0.00230745	0.00820021	0.779005	0.00163048	0.011812	0.890495
cg20875807	0.0402559	0.0173094	0.0220977	-0.0236465	0.00977626	0.0174187	-0.0223838	0.0140822	0.115165
cg20875821	-0.00433334	0.0181704	0.812004	-0.00276732	0.0102625	0.787994	-0.0033259	0.0147826	0.822458
cg20875826	0.0329064	0.0410883	0.425145	-7.09497e-05	0.0232065	0.997567	-0.00329646	0.0334277	0.921646
cg20875867	-0.00153549	0.0304119	0.959835	-0.0190226	0.0171765	0.270799	-0.00307739	0.0247418	0.901269
cg20875919	-0.0141368	0.00782058	0.0737299	0.0057903	0.00441703	0.192953	0.000237729	0.00636249	0.970271
cg20875931	-0.044026	0.0162642	0.00801243	0.0153447	0.00918595	0.0980213	0.0284425	0.0132319	0.0340529
cg20876003	0.0100487	0.0106681	0.348539	-0.00436991	0.0060253	0.47002	-0.00275018	0.00867911	0.752014
cg20876010	0.00223215	0.0271139	0.934556	-0.0110064	0.0153138	0.47402	-0.0151848	0.0220587	0.49284
cg20876014	-0.0126845	0.0297741	0.671023	0.00311467	0.0168163	0.853441	0.00716883	0.024223	0.767893
cg20876030	0.00113143	0.00891194	0.899235	-0.000673069	0.00503342	0.893898	0.00433938	0.00725037	0.550884
cg20876055	0.00366612	0.002583	0.158977	-0.000690209	0.00145887	0.637184	-0.00208162	0.00210142	0.32433
cg20876061	-0.0142578	0.0179868	0.42988	0.00203297	0.0101589	0.841803	0.0115509	0.0146333	0.431808
cg20876096	-0.0197781	0.0111561	0.0793596	-0.00277359	0.00630089	0.660769	0.0115988	0.00907609	0.204287
cg20876117	-0.0587468	0.0260715	0.0264693	0.025122	0.0147251	0.0911618	0.0371133	0.0212106	0.0832916
cg20876166	0.0317917	0.0192877	0.102496	-0.0175629	0.0108936	0.110131	-0.0287188	0.0156917	0.0702608
cg20876170	-0.00968353	0.0145609	0.50759	0.00692491	0.00822395	0.401815	-4.26127e-05	0.0118462	0.997137
cg20876215	0.0224743	0.0622965	0.719053	0.00893926	0.0351848	0.799977	-0.0072709	0.0506817	0.88622
cg20876248	0.00307279	0.00841566	0.715803	-0.000959412	0.00475313	0.840453	-0.00447401	0.00684662	0.514989
cg20876266	0.00855074	0.0176186	0.628529	-0.00614802	0.0099509	0.538116	0.002428	0.0143337	0.865838
cg20876269	0.00708395	0.00534733	0.188331	-0.00511673	0.00302015	0.0934035	-0.00406745	0.00435036	0.352102
cg20876376	0.0307679	0.029152	0.293824	0.00702314	0.0164649	0.670642	-0.0126471	0.0237168	0.595065
cg20876428	0.000500215	0.010545	0.962262	-0.00228508	0.00595576	0.70205	-0.0037483	0.00857895	0.663132
cg20876466	-0.026512	0.0219462	0.229936	0.0228604	0.0123951	0.068159	0.00616421	0.0178545	0.730648
cg20876499	-0.00063809	0.0100554	0.949532	-0.00576292	0.00567925	0.312732	-0.00781902	0.00818065	0.341528
cg20876525	-0.000781519	0.0610373	0.98981	0.00812135	0.0344736	0.814249	0.000572964	0.0496573	0.990817
cg20876530	-0.00694163	0.00883774	0.434083	0.000595604	0.00499152	0.905264	0.0103542	0.00719001	0.153032
cg20876538	-0.0440445	0.0308746	0.156885	-0.00849497	0.0174378	0.627235	0.0451916	0.0251183	0.0750721
cg20876621	-0.027414	0.0208933	0.192552	0.00513664	0.0118004	0.664307	0.00370882	0.0169979	0.827732
cg20876686	-0.00357429	0.0186315	0.848263	-0.00691829	0.010523	0.512436	0.00217145	0.0151578	0.886382
cg20876723	0.00150082	0.00255464	0.558228	-0.00141685	0.00144285	0.328528	-0.00106709	0.00207835	0.608804
cg20876749	-0.00248093	0.0122068	0.839367	0.00440399	0.00689434	0.524454	-0.00468396	0.00993092	0.638222
cg20876760	0.00924509	0.0208349	0.658215	-0.00199908	0.0117675	0.865453	-0.000160071	0.0169504	0.992484
cg20876761	-0.00597915	0.0101442	0.55694	-0.00104275	0.00572941	0.855959	0.0038713	0.0082529	0.640052
cg20876785	0.00478184	0.0146985	0.745627	-0.00468192	0.00830166	0.57406	-0.001553	0.0119581	0.896935
cg20877076	0.0126303	0.023032	0.584678	-0.0110335	0.0130083	0.398401	-0.00432147	0.0187378	0.818084
cg20877162	0.0416913	0.0215877	0.0563413	-0.022326	0.0121927	0.0701233	-0.0309715	0.0175628	0.0809387
cg20877181	0.00808617	0.00802154	0.315909	0.00530946	0.00453053	0.244066	-0.0107298	0.00652598	0.103346
cg20877201	0.0254065	0.0178245	0.157227	-0.0200366	0.0100672	0.0493444	-0.0230741	0.0145012	0.114789
cg20877230	-0.0143635	0.0572317	0.802362	0.023745	0.0323242	0.464345	0.0105836	0.0465613	0.82066
cg20877235	0.0346251	0.0215698	0.111654	-0.00959906	0.0121825	0.432635	-0.0193437	0.0175482	0.273024
cg20877250	0.0148965	0.0130248	0.255531	-0.00984115	0.00735632	0.184064	-0.0172149	0.0105964	0.107459
cg20877268	0.0177812	0.0106281	0.0975089	-0.0139885	0.00600268	0.0218364	-0.00642598	0.00864653	0.459147
cg20877277	0.00190407	0.0103025	0.853756	0.00223449	0.00581883	0.701802	-0.00719549	0.00838171	0.392725
cg20877295	-0.0121574	0.013458	0.368551	0.00533448	0.00760101	0.48446	-0.00100672	0.0109488	0.926927
cg20877312	-0.0477881	0.0319647	0.13812	0.0315832	0.0180535	0.0833487	0.0303236	0.0260051	0.246418
cg20877313	0.00293474	0.00288191	0.311028	-0.00236949	0.00162769	0.14866	-0.00416011	0.00234459	0.079112
cg20877443	0.0563189	0.0296358	0.0603245	-0.0143457	0.0167382	0.393501	-0.0549194	0.0241104	0.024909
cg20877507	0.0129733	0.0111454	0.24725	-0.0070777	0.00629488	0.263607	-0.00658772	0.00906743	0.469248
cg20877594	0.0231113	0.0405255	0.569786	0.00055742	0.0228886	0.98062	-0.0323582	0.0329698	0.328789
cg20877627	0.00412738	0.00332821	0.217892	-0.00128138	0.00187976	0.497053	-0.0020681	0.00270769	0.446829
cg20877679	-0.00631487	0.00932561	0.499904	-0.00942276	0.00526706	0.0767047	0.011232	0.00758692	0.141962
cg20877756	0.0121391	0.0112116	0.281586	-0.00454119	0.00633225	0.474985	-0.00844161	0.00912126	0.356986
cg20877811	-0.0200025	0.0184586	0.281183	0.0166925	0.0104253	0.112563	0.0102612	0.0150171	0.496031
cg20877840	0.0338132	0.0248481	0.176699	0.00867783	0.0140341	0.537786	-0.032542	0.0202153	0.110666
cg20877861	0.00492368	0.00440983	0.266928	-0.00222751	0.00249065	0.373328	-0.000921374	0.00358765	0.797857
cg20877895	0.00272409	0.00302669	0.370314	-0.000134017	0.00170946	0.937672	-0.00253575	0.00246238	0.305641
cg20877949	-0.00193125	0.015242	0.899433	0.00381379	0.00860861	0.658728	-0.00508973	0.0124002	0.682369
cg20878058	-0.0238026	0.0143383	0.100098	0.0127728	0.00809822	0.117965	0.0172528	0.0116651	0.142344
cg20878069	-0.0282032	0.0309871	0.364971	0.0147092	0.0175014	0.402696	0.0140118	0.0252098	0.57961
cg20878106	0.00182169	0.00222868	0.415692	0.00125754	0.00125875	0.320236	-0.00136502	0.00181316	0.453351
cg20878190	0.00179171	0.00406082	0.660027	-0.00256369	0.00229353	0.266388	-0.00145878	0.00330371	0.659781
cg20878275	0.000758662	0.0033835	0.82305	8.84577e-05	0.00191099	0.963174	-0.000148821	0.00275267	0.956994
cg20878317	-0.0292266	0.0254664	0.253905	0.0102208	0.0143833	0.479018	0.00779346	0.0207184	0.70761
cg20878368	-0.00551661	0.016158	0.733521	0.0130512	0.00912596	0.155862	0.00761987	0.0131454	0.563475
cg20878437	-0.00806244	0.00841382	0.340301	0.00695936	0.00475208	0.146262	0.00563936	0.00684512	0.412024
cg20878463	-0.0139709	0.0367954	0.704996	-0.00900711	0.0207819	0.665668	0.00915834	0.0299351	0.7603
cg20878477	0.00485591	0.00875253	0.580295	-0.00698905	0.00494339	0.160584	-0.00140295	0.00712068	0.844216
cg20878647	0.0069636	0.0402507	0.863004	-0.016936	0.0227334	0.458066	-0.0224262	0.0327462	0.495056
cg20878697	0.00453487	0.00843761	0.592169	-0.00562613	0.00476552	0.240623	0.000587586	0.00686447	0.931961
cg20878721	-0.0135078	0.0305394	0.65924	0.00962599	0.0172485	0.578065	0.0116173	0.0248455	0.641122
cg20878773	-0.0428387	0.0201366	0.0358965	0.0278794	0.0113731	0.0160027	0.018126	0.0163823	0.271245
cg20878776	-0.026169	0.0339528	0.442711	-0.0170509	0.0191764	0.376094	0.0465	0.0276225	0.0954785
cg20878780	0.0014341	0.00464647	0.758249	-0.00108279	0.00262431	0.680799	-0.0020248	0.00378017	0.593423
cg20878850	0.0122484	0.0140689	0.386102	-0.00662798	0.00794606	0.406242	-0.0143818	0.0114459	0.21192
cg20878864	0.00367166	0.00895856	0.682811	0.00273143	0.00505975	0.590535	-0.012287	0.0072883	0.0950059
cg20878925	-0.0185374	0.0492175	0.707254	0.0075045	0.0277978	0.787753	0.0142931	0.0400413	0.721889
cg20878958	0.00644941	0.0105255	0.541465	7.7872e-05	0.00594473	0.989575	-0.00793513	0.00856305	0.356374
cg20879057	-0.0112633	0.00969098	0.247958	0.00442049	0.00547342	0.42126	0.00605334	0.00788417	0.444461
cg20879085	0.00715841	0.00929558	0.4431	-0.000116225	0.0052501	0.982383	-0.0116879	0.00756248	0.125445
cg20879086	0.0561046	0.0683838	0.413958	-0.0496428	0.0386229	0.201709	-0.0650664	0.0556341	0.245022
cg20879096	-0.0312452	0.0198172	0.118094	0.00944531	0.0111927	0.400789	0.00555734	0.0161224	0.731061
cg20879159	-0.0224674	0.0174679	0.201401	-0.000758876	0.00986581	0.938844	0.0215087	0.0142112	0.13337
cg20879279	0.025391	0.011143	0.0248587	-0.0089896	0.00629353	0.156359	-0.0145414	0.00906549	0.111923
cg20879362	-0.0135374	0.01107	0.224305	0.00536358	0.00625229	0.393064	0.0102824	0.00900609	0.256355
cg20879468	-0.000732141	0.00986471	0.940988	-0.00137225	0.00557154	0.805968	-0.000801031	0.0080255	0.920699
cg20879601	-0.00116164	0.00967963	0.904722	0.00957735	0.00546701	0.0829289	-0.000526664	0.00787493	0.946815
cg20879606	0.00237754	0.00337694	0.48307	-0.000227644	0.00190728	0.905238	-0.00155473	0.00274733	0.572751
cg20879624	-0.00972078	0.0135932	0.476234	0.0144932	0.00767736	0.0620125	-0.00243015	0.0110588	0.826524
cg20879719	-0.0273063	0.0274743	0.322727	0.00558769	0.0155174	0.719553	0.010193	0.0223519	0.649383
cg20879720	-0.0251199	0.0366165	0.494315	0.00520196	0.0206808	0.801927	0.00037058	0.0297896	0.9901
cg20879748	0.00881591	0.0116457	0.450862	0.00402225	0.00657746	0.542272	-0.0123675	0.00947448	0.194832
cg20879757	-0.00357804	0.00522487	0.495081	0.000476691	0.00295098	0.872004	0.00118725	0.00425073	0.7806
cg20879765	0.00536279	0.00886895	0.546795	-0.00160035	0.00500914	0.750038	-0.00464679	0.0072154	0.521073
cg20879768	0.00195483	0.0191616	0.918951	0.0033873	0.0108224	0.754953	0.0155668	0.015589	0.320462
cg20879770	0.0296629	0.0241344	0.221988	-0.00829711	0.013631	0.544136	-0.00610406	0.0196347	0.756551
cg20879900	0.0113813	0.0127745	0.375143	-0.00273223	0.00721495	0.705737	-0.00454417	0.0103927	0.662896
cg20879929	0.0412788	0.035665	0.24992	-0.00718443	0.0201434	0.72211	-0.0232386	0.0290155	0.425126
cg20879939	0.000720453	0.0126711	0.954774	0.00228321	0.0071566	0.750378	-0.00488191	0.0103087	0.636858
cg20879958	-0.0243487	0.0208541	0.245811	0.00594646	0.0117783	0.614787	0.0151812	0.016966	0.373085
cg20879959	0.00173477	0.00853017	0.839269	-0.000604663	0.0048178	0.90038	-0.000588608	0.00693978	0.93258
cg20880031	0.0215023	0.0101535	0.0367285	-0.00574174	0.00573464	0.319177	-0.0137693	0.00826043	0.098728
cg20880034	0.00241618	0.00249675	0.335562	-0.000416484	0.00141016	0.768354	-0.00208265	0.00203125	0.307744
cg20880054	-0.0243401	0.0264344	0.35943	0.0141212	0.01493	0.346563	0.0149603	0.0215059	0.488303
cg20880067	0.0141109	0.0224353	0.530838	-0.00325864	0.0126714	0.79759	-0.00727785	0.0182524	0.690957
cg20880080	0.0275223	0.0271313	0.312886	-0.0216259	0.0153237	0.161331	-0.0130919	0.0220729	0.554468
cg20880144	-0.0263264	0.0217542	0.229124	-0.00601168	0.0122867	0.625734	0.0122468	0.0176983	0.490589
cg20880193	0.0111439	0.0281531	0.693088	-0.00490632	0.0159007	0.758311	0.00660398	0.0229041	0.773702
cg20880196	0.0372884	0.0182062	0.0432229	-0.00574951	0.0102828	0.577341	-0.0305169	0.0148117	0.0420185
cg20880234	-0.00275306	0.00664072	0.679361	0.00074326	0.00375065	0.843324	-0.000930213	0.00540261	0.863652
cg20880254	0.00275252	0.0213521	0.897692	-0.00903935	0.0120596	0.455317	-0.00542726	0.0173712	0.755379
cg20880275	0.00423046	0.00293054	0.152048	-0.0013617	0.00165516	0.412675	-0.00184056	0.00238417	0.441975
cg20880305	-0.00921716	0.0161529	0.569564	-0.00320728	0.00912308	0.725926	0.0122404	0.0131413	0.353913
cg20880312	0.0108814	0.0220411	0.622631	0.00147626	0.0124487	0.905845	-0.00379528	0.0179317	0.832818
cg20880339	0.0140488	0.012945	0.280465	-0.00514043	0.00731128	0.483672	-0.0142967	0.0105315	0.177734
cg20880354	-0.0303228	0.0497826	0.543866	-0.00525681	0.028117	0.852077	-0.0052232	0.040501	0.89765
cg20880499	0.0063547	0.00981541	0.518873	-0.000276861	0.0055437	0.960271	-0.000381147	0.00798539	0.962028
cg20880520	-0.0193769	0.0132096	0.145611	0.00434934	0.00746073	0.561256	0.00481757	0.0107468	0.65494
cg20880539	-0.0230255	0.0169985	0.178674	0.0100301	0.0096007	0.298722	0.00937997	0.0138293	0.499199
cg20880611	-0.0140028	0.0173984	0.422864	0.0171342	0.00982651	0.084352	0.011882	0.0141546	0.40326
cg20880835	0.00125961	0.00830714	0.87979	-0.000444072	0.00469184	0.924788	0.00127093	0.00675833	0.851223
cg20880837	-0.026002	0.0209744	0.218046	0.0134704	0.0118462	0.258268	0.0118536	0.0170639	0.488913
cg20880890	0.00326696	0.00801482	0.684445	-0.00633735	0.00452673	0.164677	-0.00675485	0.00652051	0.30278
cg20880908	-0.0294587	0.019012	0.12449	0.0158637	0.0107379	0.142787	0.0131275	0.0154673	0.398103
cg20880992	0.01785	0.0375184	0.635299	0.000441075	0.0211902	0.983435	0.00530859	0.0305233	0.862288
cg20881054	-0.000372264	0.0036075	0.918022	-0.000268762	0.0020375	0.895328	0.000216677	0.00293491	0.941298
cg20881074	0.007493	0.011615	0.520362	-0.00211943	0.00656012	0.747325	-0.00539549	0.0094495	0.56932
cg20881175	-0.0188135	0.0124287	0.133316	0.00459432	0.00701967	0.514328	0.0186446	0.0101115	0.0682186
cg20881186	0.0145005	0.0341046	0.671641	-0.0103893	0.0192621	0.590859	-0.0213016	0.027746	0.444491
cg20881268	0.000732347	0.00254929	0.774509	-0.00128143	0.00143983	0.375651	0.000289797	0.00207399	0.889161
cg20881275	0.00607799	0.0166703	0.716195	-0.00118991	0.00941528	0.899689	0.000638865	0.0135622	0.962524
cg20881311	-0.01726	0.0414221	0.67782	0.00379589	0.023395	0.871441	-0.0165646	0.0336993	0.624143
cg20881335	-0.0213062	0.0308268	0.491101	0.0133631	0.0174109	0.44462	0.00799746	0.0250794	0.750492
cg20881377	-0.00859527	0.0100131	0.392767	0.0117215	0.00565538	0.040831	0.00215011	0.00814626	0.792382
cg20881548	-0.0256582	0.0410975	0.533865	-0.0206682	0.0232117	0.375419	0.0208358	0.0334352	0.534621
cg20881689	0.007402	0.0104517	0.480496	0.00139912	0.00590307	0.813139	-0.00420265	0.00850305	0.622234
cg20881735	0.00601838	0.00417631	0.152751	-0.00367594	0.00235876	0.122357	-0.0037871	0.00339766	0.26774
cg20881888	-0.0252632	0.0182411	0.16921	0.00489695	0.0103025	0.635619	0.00809583	0.0148402	0.586625
cg20881910	-3.2086e-05	0.00370457	0.993107	-0.0010578	0.00209232	0.6143	0.00124738	0.00301388	0.679868
cg20882134	-0.0207906	0.0124855	0.0990702	0.00364837	0.00705175	0.606063	0.0211598	0.0101577	0.0398423
cg20882194	0.00407056	0.0114436	0.722825	-0.00530703	0.00646329	0.41358	0.00371191	0.00931001	0.690981
cg20882246	0.00734101	0.00585792	0.213123	-0.00484513	0.00330852	0.146275	-0.0045211	0.00476575	0.345124
cg20882260	-0.018949	0.0230467	0.412959	-0.00443814	0.0130167	0.733865	0.0166971	0.0187498	0.375366
cg20882291	0.00291069	0.00304406	0.341332	-0.000162302	0.00171927	0.924983	-0.00136962	0.00247652	0.581494
cg20882303	0.00395275	0.0247715	0.87355	-0.00710329	0.0139908	0.612798	0.00318051	0.020153	0.874925
cg20882455	-0.0013169	0.0138255	0.92431	0.00860318	0.0078086	0.273266	-0.00390292	0.0112479	0.729342
cg20882459	0.00217398	0.00795734	0.785271	0.0088263	0.00449427	0.0523748	-0.00161002	0.00647375	0.804113
cg20882490	0.00825272	0.0134644	0.541342	0.000312263	0.00760462	0.96733	-0.00571899	0.010954	0.602786
cg20882551	0.0245427	0.0174953	0.163832	-0.0159902	0.00988126	0.108826	-0.00805765	0.0142334	0.572615
cg20882571	-0.00793125	0.0147262	0.591398	0.00844451	0.0083173	0.312465	0.00719467	0.0119806	0.549542
cg20882674	0.00541996	0.00953088	0.570878	-0.00287523	0.00538299	0.59446	-0.00404914	0.00775391	0.602705
cg20882681	0.026117	0.0215887	0.229283	-0.00862122	0.0121932	0.481212	-0.0124697	0.0175636	0.479407
cg20882721	-0.00254113	0.0118486	0.830629	0.00468126	0.00669205	0.485881	-0.0037294	0.00963954	0.69968
cg20882782	-0.00605246	0.0100698	0.549194	-0.00766244	0.00568737	0.180999	0.00295297	0.00819234	0.719283
cg20882793	0.0146562	0.0159988	0.361875	-0.00158951	0.00903605	0.860729	-0.0132017	0.0130159	0.312952
cg20882837	-0.0136091	0.00801006	0.0924924	0.00904643	0.00452404	0.048308	0.00531089	0.00651664	0.417063
cg20882848	0.00992088	0.037773	0.793376	0.00306246	0.021334	0.886152	-0.00807995	0.0307305	0.793157
cg20882852	-0.00442636	0.00564267	0.434671	-0.000168104	0.00318695	0.95804	0.00586994	0.00459063	0.20403
cg20882926	0.0014807	0.0115941	0.898639	-0.00558769	0.00654828	0.39557	0.0037896	0.00943244	0.688734
cg20883002	0.0152	0.0560865	0.786953	0.0135069	0.0316774	0.670759	-0.00308898	0.0456296	0.946165
cg20883040	-0.00642125	0.0231886	0.782429	0.0127887	0.0130968	0.331235	0.00782677	0.0188653	0.679138
cg20883092	-0.000462547	0.00880827	0.958227	-0.00249769	0.00497487	0.616751	0.000863332	0.00716603	0.904353
cg20883095	0.0236832	0.00722887	0.0014556	-0.00229897	0.00408283	0.574666	-0.0199462	0.0058811	0.00100329
cg20883115	-0.0136838	0.00951567	0.153612	0.00733823	0.00537441	0.175252	0.00569181	0.00774154	0.463956
cg20883121	-0.00594411	0.00748253	0.428883	0.00333415	0.0042261	0.43205	0.00173418	0.00608746	0.776339
cg20883137	-0.00032105	0.0119014	0.978534	-0.00656688	0.00672183	0.331	0.00296882	0.00968243	0.759784
cg20883174	-0.0132947	0.023396	0.571166	-0.0030578	0.0132139	0.817481	0.0173804	0.019034	0.363417
cg20883194	-0.00752862	0.0259982	0.772748	-0.0137756	0.0146837	0.350468	0.00943055	0.021151	0.656676
cg20883195	0.00326149	0.0246023	0.894806	0.00276137	0.0138953	0.842888	0.00366129	0.0200154	0.855236
cg20883227	0.00453768	0.0112607	0.687851	0.00780163	0.00635998	0.222884	-0.00953148	0.00916121	0.300706
cg20883306	0.00145952	0.0125533	0.90768	0.00172819	0.00709007	0.807936	-0.00403594	0.0102129	0.693568
cg20883310	0.00842628	0.00752494	0.265544	-0.000751272	0.00425005	0.860056	-0.00837044	0.00612197	0.174666
cg20883326	-0.00540588	0.00754858	0.475605	0.00161871	0.0042634	0.705007	0.00609987	0.0061412	0.323024
cg20883342	-0.0382559	0.0290825	0.191435	0.0197392	0.0164257	0.232364	0.0293621	0.0236603	0.217572
cg20883510	0.00158377	0.0186171	0.932379	-0.000773908	0.0105149	0.941478	-0.00532379	0.0151461	0.725971
cg20883544	0.00600594	0.00404624	0.140931	-0.000588087	0.0022853	0.79746	-0.00211538	0.00329184	0.521977
cg20883571	0.016419	0.0273689	0.549948	-0.0127868	0.0154578	0.41013	0.0049421	0.0222662	0.82481
cg20883644	-0.0218265	0.0278657	0.435354	0.0178779	0.0157384	0.258752	0.0204794	0.0226703	0.368551
cg20883655	-0.059339	0.0227284	0.0104515	0.0335656	0.0128369	0.0103381	0.0371815	0.0184908	0.0470928
cg20883684	0.00592427	0.0151782	0.697151	0.00374074	0.00857256	0.663534	-0.00973865	0.0123483	0.432213
cg20883701	-0.00255119	0.0247084	0.917974	-0.0254677	0.0139552	0.0710526	-0.0074387	0.0201017	0.712141
cg20883720	-0.0245838	0.0189509	0.197596	0.00844872	0.0107034	0.431813	0.0211346	0.0154176	0.173567
cg20883723	-0.0272309	0.0491091	0.580502	-0.010858	0.0277366	0.696302	0.00135258	0.0399531	0.973062
cg20883730	-0.018767	0.0223288	0.402683	0.00726157	0.0126112	0.566068	0.0183566	0.0181657	0.31474
cg20883831	0.00497756	0.0341308	0.884349	0.0207275	0.0192769	0.284904	-0.00876533	0.0277673	0.752924
cg20883850	-0.00138299	0.00747306	0.853562	0.00132927	0.00422075	0.75348	0.000922343	0.00607976	0.87973
cg20883882	0.0122814	0.0160653	0.446424	-0.0037011	0.00907361	0.684239	-0.0117484	0.01307	0.370919
cg20884011	0.00186796	0.00300627	0.535808	-0.00157378	0.00169793	0.356265	0.0011164	0.00244577	0.649068
cg20884023	-0.00523721	0.0051599	0.312613	0.000407142	0.00291429	0.889179	0.00511567	0.00419787	0.225908
cg20884043	0.000166946	0.00816066	0.98372	0.000360602	0.0046091	0.937799	0.00296624	0.00663916	0.65602
cg20884098	0.00522279	0.00322223	0.10826	-0.000829805	0.0018199	0.649426	-0.00618581	0.00262146	0.0202732
cg20884109	0.00970617	0.0106533	0.364481	-0.00670313	0.00601694	0.267985	-0.0161354	0.00866707	0.0656437
cg20884163	0.000748111	0.00197493	0.705654	-5.47768e-05	0.00111543	0.960933	0.00128242	0.00160672	0.426707
cg20884241	-0.00117626	0.0104584	0.91068	0.00191814	0.00590683	0.746076	-0.00186319	0.00850847	0.827121
cg20884298	0.00127778	0.00814606	0.875679	-0.00400018	0.00460086	0.38673	0.00234929	0.00662728	0.723735
cg20884330	0.000915301	0.0102521	0.929042	0.00597471	0.00579036	0.304688	-0.00340319	0.00834071	0.684148
cg20884362	0.00311433	0.0173356	0.857799	0.000495182	0.00979108	0.959767	-0.00697587	0.0141035	0.621976
cg20884417	0.00286258	0.00830567	0.731093	-0.00638237	0.00469101	0.176776	-0.000313026	0.00675714	0.963145
cg20884502	0.00167266	0.00420955	0.691974	-0.00148229	0.00237754	0.534432	-0.000425988	0.00342471	0.901264
cg20884522	0.0292259	0.019227	0.13172	0.00600048	0.0108593	0.581819	-0.029164	0.0156422	0.0652534
cg20884524	-0.0317532	0.0313953	0.314315	-0.0114599	0.0177319	0.519603	0.033553	0.0255418	0.192032
cg20884589	-0.00420068	0.0199959	0.834044	0.00108517	0.0112936	0.923648	-0.00328353	0.0162678	0.840459
cg20884605	0.00923875	0.00610872	0.133653	-0.00417361	0.00345018	0.229312	-0.0046228	0.00496979	0.354563
cg20884636	-0.0062837	0.00936747	0.503926	0.0039839	0.0052907	0.453255	0.00353508	0.00762097	0.643775
cg20884650	-0.000835531	0.0119585	0.94444	-0.00226062	0.00675409	0.738564	0.00474625	0.0097289	0.626745
cg20884697	0.00318419	0.00342222	0.354427	-0.000609587	0.00193286	0.753143	-0.00172975	0.00278417	0.535859
cg20884776	0.00326999	0.00540491	0.546575	-0.000846372	0.00305267	0.782167	-0.00305051	0.0043972	0.489487
cg20884780	0.0101864	0.0171282	0.553403	0.00362509	0.00967394	0.708673	-0.0196546	0.0139348	0.161566
cg20884887	-0.0279109	0.0214777	0.196811	-0.00822379	0.0121305	0.499405	0.0193689	0.0174733	0.270367
cg20884939	0.00733304	0.00540797	0.178226	-0.004208	0.0030544	0.171438	-0.000649267	0.00439969	0.882985
cg20884967	0.0290942	0.0143071	0.0447	-0.0107457	0.00808059	0.186667	-0.012177	0.0116396	0.298056
cg20885027	-0.00790181	0.00927886	0.396516	-0.00795015	0.00524066	0.132483	0.0052263	0.00754888	0.490368
cg20885063	-0.0149496	0.00872208	0.0896912	0.00473669	0.00492619	0.338651	0.00846822	0.00709591	0.235596
cg20885078	0.00295186	0.00377889	0.436599	-0.000279153	0.0021343	0.896207	-0.00197498	0.00307434	0.522109
cg20885089	0.00377176	0.00492035	0.445183	-0.00418186	0.00277899	0.135588	-0.00174734	0.00400298	0.663427
cg20885179	-0.0305939	0.0402973	0.449553	-0.00359469	0.0227597	0.874828	0.00948866	0.0327842	0.772865
cg20885198	0.00587118	0.0221934	0.791915	-0.00311511	0.0125347	0.804253	-0.0109864	0.0180556	0.544277
cg20885309	-0.0597555	0.032857	0.0720183	0.040218	0.0185575	0.0326415	0.0408171	0.026731	0.129993
cg20885342	-0.0246648	0.0128959	0.0587188	-0.00513987	0.00728357	0.482061	0.0165632	0.0104916	0.117623
cg20885511	0.0104965	0.043313	0.809023	-0.00190582	0.024463	0.938061	0.00675268	0.0352376	0.848426
cg20885569	-0.0220224	0.0118284	0.0656248	0.00586008	0.00668064	0.382538	0.00655553	0.0096231	0.497334
cg20885594	-0.0159185	0.0172122	0.357322	0.00373579	0.00972138	0.701599	0.0136318	0.0140031	0.332708
cg20885615	-0.016128	0.0251717	0.523199	-0.00935515	0.0142168	0.51206	0.0222356	0.0204786	0.280232
cg20885621	-0.00354135	0.0118813	0.766289	0.00829256	0.00671053	0.219504	0.00391627	0.00966615	0.686248
cg20885688	-0.0244869	0.0395456	0.537217	-0.00651936	0.0223351	0.770989	-0.00173905	0.0321726	0.957002
cg20885704	-0.0224835	0.0186558	0.231038	0.0120253	0.0105367	0.256536	0.00968075	0.0151775	0.525069
cg20885738	0.00279572	0.00385512	0.47006	0.00114289	0.00217736	0.60084	-0.00396074	0.00313636	0.209642
cg20885782	-0.00825803	0.0127302	0.518052	0.00514358	0.00718995	0.476073	0.00744462	0.0103567	0.473963
cg20885815	-0.0469193	0.0310091	0.133477	0.027289	0.0175138	0.122424	0.0362692	0.0252277	0.153712
cg20885910	-0.000371173	0.0185301	0.98406	0.0028572	0.0104657	0.785423	-0.00890394	0.0150753	0.556126
cg20885926	0.00813158	0.0256369	0.75178	0.0153532	0.0144796	0.2916	-0.0149767	0.0208571	0.474426
cg20885953	-0.0141704	0.0448531	0.752728	-0.00723958	0.0253328	0.775651	-0.0101751	0.0364905	0.780954
cg20886011	-0.0561772	0.0299873	0.0639976	0.0258922	0.0169367	0.129545	0.0331264	0.0243964	0.177631
cg20886017	-0.00429334	0.0188984	0.820757	0.0134028	0.0106737	0.212216	-0.00798376	0.0153749	0.604742
cg20886062	0.00469112	0.00383317	0.223954	-0.00417942	0.00216496	0.0564371	-0.00172137	0.0031185	0.582214
cg20886104	0.0252512	0.016611	0.131692	-0.0219577	0.00938179	0.0212873	-0.0279709	0.013514	0.0411036
cg20886165	0.00249079	0.00601117	0.679516	-0.00160807	0.00339508	0.636804	-0.00254611	0.00489043	0.603799
cg20886183	0.0295107	0.0241488	0.224626	-0.0106134	0.0136392	0.438353	-0.00981655	0.0196465	0.618434
cg20886184	-0.00142832	0.00356043	0.689172	-0.000473099	0.00201092	0.814494	0.00337839	0.00289661	0.246314
cg20886194	0.00634073	0.0184183	0.731386	0.0093902	0.0104026	0.368908	-0.0136886	0.0149843	0.363206
cg20886201	0.0277795	0.0251512	0.272079	-0.020112	0.0142053	0.16	-0.0231239	0.0204619	0.261195
cg20886248	-0.00559541	0.0600982	0.926011	0.016791	0.0339432	0.621933	0.0107846	0.0488933	0.825884
cg20886259	-0.002091	0.00425716	0.624403	0.002208	0.00240442	0.360713	0.00260695	0.00346344	0.453431
cg20886263	-0.00784889	0.0054386	0.152158	-0.00163703	0.00307169	0.59528	0.00808487	0.00442461	0.0707053
cg20886265	-0.00587802	0.015018	0.696352	0.00402228	0.00848207	0.636405	0.00372392	0.012218	0.761172
cg20886294	0.00731887	0.0178759	0.68312	-0.00121678	0.0100962	0.904319	-0.00435215	0.0145431	0.765376
cg20886318	-0.0432172	0.0216068	0.0482493	0.00509281	0.0122034	0.677353	0.0313205	0.0175784	0.0778852
cg20886362	0.00135137	0.0149457	0.928139	0.00884652	0.00844123	0.29721	-0.000272169	0.0121591	0.982187
cg20886432	-0.0030592	0.0210334	0.884658	0.00172705	0.0118796	0.88471	0.00140388	0.0171119	0.934781
cg20886492	0.00566511	0.0084521	0.504268	-0.00337652	0.00477371	0.481049	-0.00883597	0.00687627	0.201823
cg20886541	0.0185702	0.0196076	0.345922	0.00943981	0.0110743	0.396066	-0.00953826	0.0159519	0.55126
cg20886660	-0.00420471	0.0382097	0.9126	0.00632389	0.0215806	0.770115	0.00796138	0.0310857	0.798403
cg20886721	-0.000359474	0.0183583	0.984417	-0.00977251	0.0103687	0.348253	0.00253265	0.0149355	0.865696
cg20886926	0.000960847	0.00974335	0.921645	0.000278122	0.005503	0.959795	-0.00521999	0.00792677	0.511744
cg20887061	0.00344942	0.00425172	0.41916	0.00190018	0.00240135	0.430683	-0.00241089	0.00345902	0.487461
cg20887073	-0.0163463	0.0179779	0.365452	0.00777782	0.0101538	0.445519	0.0066557	0.0146261	0.650075
cg20887241	-0.0045304	0.0154667	0.770208	0.00409973	0.00873554	0.639886	-0.000212155	0.0125831	0.986582
cg20887322	0.0028325	0.00232403	0.225851	-0.00133183	0.0013126	0.312773	-0.00175374	0.00189073	0.355923
cg20887340	-0.00873248	0.0144745	0.547703	0.015092	0.00817515	0.0678994	0.0024371	0.0117759	0.836473
cg20887363	0.00947758	0.0453865	0.835023	0.00068494	0.0256341	0.978737	0.0193549	0.0369245	0.60134
cg20887390	-0.0204008	0.0484119	0.674386	0.021615	0.0273428	0.431135	0.0127753	0.0393859	0.746355
cg20887396	0.00249295	0.0398203	0.950209	0.0126546	0.0224903	0.574945	0.00102429	0.0323961	0.974841
cg20887417	0.00660957	0.0104793	0.529688	0.00851375	0.00591867	0.153491	-0.00924053	0.00852552	0.281083
cg20887442	-0.00375868	0.0438673	0.931893	0.0254378	0.024776	0.307084	0.0068883	0.0356885	0.847349
cg20887444	-0.0323024	0.0304088	0.290724	0.0311101	0.0171748	0.0731448	0.0341678	0.0247393	0.170384
cg20887450	0.0034366	0.00713993	0.631361	-0.00661662	0.0040326	0.104048	0.00271573	0.00580874	0.641162
cg20887455	-0.00238863	0.00292413	0.415984	0.00076169	0.00165153	0.645676	0.00279322	0.00237894	0.243183
cg20887544	-0.0262812	0.0128517	0.0435389	0.00782517	0.00725857	0.283654	0.0132794	0.0104556	0.207064
cg20887600	-0.0139108	0.0455233	0.760576	0.0285017	0.0257114	0.270348	-0.00288541	0.0370358	0.93806
cg20887670	0.00513405	0.0245136	0.834542	0.0246384	0.0138452	0.0782471	-0.0134703	0.0199432	0.500992
cg20887711	-0.00111335	0.00381257	0.770887	-0.000858443	0.00215332	0.691011	0.00226292	0.00310174	0.467398
cg20888019	0.00754826	0.00667482	0.260875	-0.0063501	0.0037699	0.0952832	-0.00209571	0.00543034	0.700388
cg20888069	-0.0267965	0.034282	0.436306	0.00509478	0.0193623	0.793004	0.00213792	0.0278904	0.939055
cg20888074	-0.0320572	0.0175688	0.0710983	0.0123097	0.00992277	0.217734	-0.00269706	0.0142932	0.850722
cg20888087	-0.00358975	0.00837367	0.669086	-0.00501707	0.00472941	0.291378	0.00260744	0.00681245	0.702737
cg20888094	-0.0567208	0.0389432	0.148451	0.0142243	0.0219949	0.519333	0.0127382	0.0316825	0.688517
cg20888136	0.0149779	0.0188369	0.428456	0.00159068	0.010639	0.881456	-0.00632112	0.0153249	0.680893
cg20888142	0.0386144	0.0147961	0.0104805	-0.0162264	0.00835676	0.0550435	-0.0158209	0.0120375	0.191812
cg20888169	-0.000663951	0.0171745	0.969241	0.00571675	0.00970009	0.556983	0.00660961	0.0139725	0.637232
cg20888184	-0.0395484	0.0266471	0.140977	0.00850236	0.0150501	0.573408	0.0173294	0.0216789	0.426011
cg20888197	-0.000897274	0.00765847	0.906972	0.0063827	0.00432547	0.143254	-0.000222276	0.0062306	0.971614
cg20888292	-0.0136572	0.0632589	0.82952	0.03721	0.0357283	0.30022	0.0165572	0.0514647	0.74835
cg20888326	-0.000901413	0.00544046	0.868745	0.000126979	0.00307275	0.967122	0.000232565	0.00442612	0.958202
cg20888337	0.00244977	0.00304579	0.423162	-0.00181541	0.00172025	0.293874	-0.00245341	0.00247792	0.32456
cg20888386	0.00500579	0.00516182	0.334547	-0.00240746	0.00291537	0.410934	-0.00305304	0.00419943	0.468952
cg20888394	0.022481	0.0215972	0.300472	-0.0118623	0.012198	0.333205	-0.0148739	0.0175705	0.399322
cg20888402	0.00168318	0.00308744	0.586876	-0.00171716	0.00174377	0.327177	-0.000799023	0.00251181	0.751081
cg20888435	0.0161446	0.054189	0.766386	0.0191155	0.0306057	0.533703	-0.00507237	0.0440859	0.908636
cg20888442	-0.00137297	0.0157003	0.930493	0.000804407	0.00886744	0.927904	0.000719514	0.0127731	0.955193
cg20888443	0.00488763	0.0035708	0.174197	-0.000640303	0.00201677	0.751547	-0.00300866	0.00290505	0.302907
cg20888499	-0.00977142	0.00949957	0.306192	0.0019421	0.00536532	0.718151	0.00515183	0.00772844	0.50659
cg20888521	0.0277743	0.05476	0.613153	0.0114601	0.0309282	0.711782	-0.0154669	0.0445504	0.729201
cg20888615	0.00698449	0.0100339	0.488021	0.000913844	0.0056671	0.872225	-0.00524521	0.00816315	0.522019
cg20888732	0.00553332	0.00584147	0.345842	-0.00692479	0.00329924	0.0383956	-0.00722393	0.00475237	0.131713
cg20888740	-0.000459928	0.0037076	0.90153	-0.00263176	0.00209404	0.211818	0.00135878	0.00301635	0.653364
cg20888753	-0.00202004	0.0214864	0.925289	-0.0062916	0.0121354	0.605314	0.00480975	0.0174804	0.78378
cg20888804	-0.0116264	0.00794747	0.146692	0.000426144	0.0044887	0.924559	0.0052588	0.00646572	0.417997
cg20888995	-0.0416044	0.0456868	0.364718	-0.0188863	0.0258037	0.465963	0.0160897	0.0371688	0.666052
cg20889069	0.00346814	0.00319125	0.279806	-0.00194193	0.0018024	0.28394	-0.00131571	0.00259626	0.613455
cg20889184	0.00385144	0.00365193	0.294187	-0.00468203	0.00206259	0.0253996	-0.00331596	0.00297105	0.267113
cg20889244	-0.0241549	0.0117332	0.0421772	0.00582309	0.00662683	0.381706	0.0167802	0.00954559	0.0818869
cg20889285	-0.0524966	0.0331583	0.116596	0.0205353	0.0187277	0.275538	0.0361968	0.0269762	0.182759
cg20889322	0.00847327	0.0235575	0.719857	0.0134213	0.0133052	0.315589	0.00468429	0.0191654	0.807421
cg20889394	-0.0125671	0.0130357	0.337394	0.0120787	0.00736252	0.104093	0.0128625	0.0106053	0.228108
cg20889395	-0.0107975	0.0196967	0.584809	0.00017258	0.0111246	0.987654	0.0147412	0.0160244	0.359873
cg20889445	-0.00420837	0.0119302	0.725034	-0.00472096	0.00673812	0.485191	-0.00436063	0.0097059	0.654225
cg20889458	-0.000345122	0.00267791	0.897719	0.00108113	0.00151247	0.476427	-0.00128386	0.00217863	0.557018
cg20889479	0.00376006	0.0167648	0.823005	-0.00263305	0.00946871	0.781538	-0.0047375	0.0136392	0.729077
cg20889490	0.0308277	0.0355867	0.388457	-0.0192796	0.0200992	0.339806	-0.0167024	0.0289518	0.565326
cg20889590	-0.0264262	0.0232802	0.259087	0.0198608	0.0131485	0.134134	0.0114497	0.0189397	0.546888
cg20889631	0.00180819	0.00900025	0.84119	0.00431607	0.0050833	0.397912	-0.00824349	0.00732221	0.262991
cg20889673	-0.00432713	0.00555128	0.437573	0.00281399	0.00313534	0.371648	0.00437368	0.00451628	0.335217
cg20889685	-0.025953	0.0158216	0.104139	-0.00470612	0.00893599	0.599628	0.021462	0.0128718	0.0986354
cg20889716	0.0229756	0.0535374	0.668755	0.0260913	0.0302377	0.390314	-0.0146555	0.0435557	0.737231
cg20889770	-0.00219423	0.00814019	0.788069	0.000256394	0.00459754	0.95564	0.00119166	0.00662251	0.85757
cg20889774	0.0177957	0.022773	0.436429	-0.00575797	0.0128621	0.655379	-0.00874916	0.0185271	0.637809
cg20889795	-0.00114775	0.00748922	0.878513	0.00723829	0.00422988	0.0902021	-0.000193067	0.00609291	0.974786
cg20889818	-0.0110432	0.0249914	0.65955	0.0204612	0.014115	0.15036	-0.00148316	0.0203319	0.941997
cg20889826	-0.0150043	0.00917028	0.105008	0.00514178	0.00517933	0.323277	0.00957098	0.00746055	0.20256
cg20889841	-0.0158851	0.00653028	0.0168079	0.00181176	0.00368827	0.624369	0.0142592	0.00531275	0.00854277
cg20889899	0.00878838	0.0085698	0.307649	0.000201261	0.00484019	0.966917	0.000158667	0.00697202	0.98189
cg20889904	-0.0276745	0.0198325	0.166046	0.00252211	0.0112013	0.822322	0.021869	0.0161349	0.17841
cg20889930	-0.0179289	0.0175477	0.309429	0.00438601	0.00991087	0.65907	0.0165775	0.0142761	0.248376
cg20890021	-0.00217259	0.00762505	0.776301	0.00291037	0.00430659	0.500764	-0.00308055	0.00620342	0.620591
cg20890056	0.00105311	0.00848002	0.901421	0.00108436	0.00478948	0.821359	-0.0013162	0.00689898	0.849092
cg20890145	-0.00873864	0.015262	0.568244	0.00748457	0.00861992	0.387359	0.00372474	0.0124165	0.764826
cg20890156	0.00648983	0.00393067	0.101925	-0.00224243	0.00222003	0.314939	-0.00396728	0.00319783	0.217709
cg20890157	0.000631838	0.00370438	0.864917	0.00159364	0.00209222	0.44807	0.000216158	0.00301372	0.942967
cg20890180	-0.00025402	0.00991307	0.979609	0.002627	0.00559885	0.639967	0.00377775	0.00806485	0.640523
cg20890210	0.00435722	0.00634003	0.493545	-0.00166398	0.00358082	0.643183	-0.00217835	0.00515798	0.673712
cg20890215	0.0175035	0.0122328	0.15565	-0.00443763	0.00690903	0.522182	-0.0105415	0.00995208	0.292099
cg20890243	0.0353227	0.0305677	0.250671	-0.00409863	0.0172645	0.81284	-0.0190957	0.0248685	0.444412
cg20890260	0.0381495	0.0315071	0.228877	-0.0100844	0.0177951	0.572217	-0.0267388	0.0256329	0.299448
cg20890313	-0.00888405	0.00644444	0.171169	0.000466004	0.00363979	0.898387	0.0110209	0.00524292	0.0381118
cg20890440	0.0195791	0.0103023	0.0603135	-0.000617332	0.00581872	0.915725	-0.017525	0.00838155	0.0391241
cg20890473	0.00182555	0.0515593	0.971827	0.00992781	0.0291205	0.733892	0.00454037	0.0419465	0.914025
cg20890482	0.01002	0.00906915	0.271931	-0.00164528	0.00512221	0.748739	-0.00769768	0.00737827	0.29938
cg20890687	-0.0270313	0.01567	0.0876734	0.00776925	0.00885033	0.382173	0.00816112	0.0127484	0.523557
cg20890713	0.00475892	0.00512531	0.355423	0.000300945	0.00289475	0.917412	-0.00388218	0.00416973	0.354121
cg20890719	-0.00152889	0.0106752	0.886411	0.00862793	0.00602928	0.15561	0.00143077	0.00868485	0.869486
cg20890792	0.00269516	0.0289423	0.925997	0.00846654	0.0163465	0.605665	0.000246613	0.0235462	0.991665
cg20890834	-0.00932589	0.0144336	0.519709	-0.00119882	0.00815202	0.883388	0.00579675	0.0117425	0.622655
cg20890989	-0.00272125	0.0352757	0.938668	-0.013359	0.0199236	0.50411	0.00095086	0.0286988	0.973636
cg20891006	0.00587295	0.0249982	0.814749	0.0142883	0.0141188	0.314029	-0.00126727	0.0203374	0.950441
cg20891041	-0.0322226	0.0246648	0.194468	0.0153071	0.0139306	0.274544	0.019618	0.0200663	0.330649
cg20891097	-0.00292634	0.00301188	0.333642	-5.08367e-05	0.0017011	0.97622	0.00287583	0.00245034	0.243382
cg20891116	-0.0176145	0.0170702	0.304665	0.0103681	0.00964119	0.284838	0.0148779	0.0138876	0.286661
cg20891125	-0.0208386	0.0166008	0.212364	0.00186442	0.00937608	0.842794	0.0137401	0.0135057	0.31149
cg20891158	0.0228634	0.0189584	0.230729	-0.00589403	0.0107076	0.583261	-0.0211058	0.0154237	0.174317
cg20891225	0.010624	0.00885017	0.232868	-0.00333249	0.00499853	0.506535	-0.0131442	0.00720012	0.0709634
cg20891234	-0.0171668	0.00726081	0.0200356	0.00669911	0.00410087	0.105556	0.0137145	0.00590709	0.0223198
cg20891301	0.0130845	0.0157305	0.40755	-0.0253232	0.0088845	0.00532586	-0.0113034	0.0127976	0.379269
cg20891306	-0.00471634	0.00824513	0.568622	0.00605908	0.00465681	0.196268	-0.00394127	0.00670788	0.55818
cg20891326	0.0374645	0.0273783	0.174316	-0.0200279	0.0154632	0.198293	-0.0216537	0.0222738	0.333366
cg20891401	0.0107141	0.0185416	0.564697	-0.00231648	0.0104722	0.825394	-0.006545	0.0150846	0.665326
cg20891443	0.00122202	0.00358195	0.733713	0.000727345	0.00202307	0.719975	-0.000509675	0.00291412	0.86152
cg20891444	0.0668051	0.0286407	0.0217187	0.00133166	0.0161761	0.934558	-0.058553	0.0233008	0.0136053
cg20891481	-0.001176	0.0584349	0.983985	-0.0222341	0.0330038	0.502099	-0.0107606	0.0475401	0.821402
cg20891501	0.000487814	0.00826888	0.953077	0.00169524	0.00467022	0.717395	0.00271517	0.0067272	0.687378
cg20891558	0.0805694	0.0376176	0.0346884	-0.0242185	0.0212463	0.257109	-0.0613925	0.0306041	0.04761
cg20891622	0.00680223	0.0127539	0.595001	-0.0132143	0.00720332	0.0696168	2.06439e-06	0.010376	0.999842
cg20891655	0.00606428	0.0166767	0.716912	-0.00356007	0.00941893	0.706271	-0.00245496	0.0135674	0.856785
cg20891746	-0.00571828	0.0075067	0.448034	0.00249131	0.00423975	0.558147	0.00598009	0.00610713	0.329893
cg20891765	-0.0158603	0.0310592	0.610747	0.0249576	0.0175421	0.15799	0.00602974	0.0252684	0.811893
cg20891771	-0.0277699	0.0371083	0.456044	-0.00979294	0.0209586	0.641357	0.0158353	0.0301897	0.601097
cg20891817	-0.00762928	0.0103878	0.464431	0.00436224	0.00586698	0.458943	0.00606147	0.00845106	0.47493
cg20891842	-0.0178563	0.0319222	0.577184	-0.0224704	0.0180295	0.215621	0.00559748	0.0259705	0.8298
cg20891857	0.00494788	0.0146071	0.735537	0.0017462	0.00825001	0.832812	0.00298852	0.0118837	0.801969
cg20891917	0.0176296	0.0191594	0.359751	0.00332664	0.0108211	0.759175	-0.00805259	0.0155872	0.606589
cg20891987	-0.0305713	0.0408733	0.45628	-7.75683e-05	0.0230851	0.997326	0.00266	0.0332528	0.936406
cg20892069	-0.0144342	0.0104164	0.168977	0.00981578	0.00588313	0.0984162	0.0142344	0.00847433	0.0961995
cg20892135	-0.00224502	0.00296053	0.450082	-0.00123414	0.00167209	0.46223	0.00260635	0.00240856	0.281854
cg20892139	-0.00520739	0.0425545	0.902857	-0.016086	0.0240346	0.504886	-0.0156683	0.0346205	0.651857
cg20892192	0.0156494	0.0171378	0.363403	0.00847372	0.00967935	0.383474	-0.0185017	0.0139426	0.187595
cg20892200	0.00329561	0.021825	0.880285	0.00163329	0.0123267	0.89486	-0.0132265	0.0177559	0.458109
cg20892245	-0.0398829	0.0368591	0.281892	0.0302603	0.0208179	0.14926	0.0335715	0.029987	0.265648
cg20892257	-0.0326574	0.0168036	0.054828	0.00862027	0.00949061	0.365951	0.0188915	0.0136707	0.170146
cg20892260	-0.00489431	0.0112747	0.665172	-0.000487817	0.00636788	0.939093	0.00221908	0.00917259	0.809344
cg20892268	0.0211783	0.0109398	0.0557617	0.00127118	0.00617874	0.837425	-0.0127404	0.00890014	0.155474
cg20892272	-0.00618863	0.0128891	0.632196	-0.00516774	0.00727973	0.479464	0.0108179	0.0104861	0.304779
cg20892275	0.00634625	0.0142042	0.656016	-0.00310041	0.00802248	0.69999	-0.00951344	0.011556	0.412365
cg20892287	-0.00656155	0.0227721	0.773848	0.00862037	0.0128616	0.504281	-0.00150213	0.0185264	0.935543
cg20892293	-0.00236813	0.00748164	0.752277	0.00692011	0.0042256	0.104699	-0.00102981	0.00608674	0.865997
cg20892332	0.0011146	0.00357069	0.755588	0.0035404	0.00201671	0.0822932	-0.00319402	0.00290496	0.274242
cg20892444	-0.0122082	0.0321711	0.705155	-0.00546698	0.0181701	0.764145	0.00446034	0.026173	0.865033
cg20892492	0.0106099	0.0275409	0.700894	-0.00566462	0.015555	0.716517	-0.00491732	0.0224061	0.826746
cg20892496	0.0109924	0.0294464	0.70973	-0.00584516	0.0166312	0.726	0.00309221	0.0239563	0.897561
cg20892544	-0.0017963	0.00392175	0.647941	-0.000166844	0.00221498	0.94011	0.00288991	0.00319057	0.367281
cg20892606	0.0426784	0.0343952	0.217632	-0.0378021	0.0194262	0.054528	0.0147378	0.0279824	0.599606
cg20892657	-0.0430786	0.0258128	0.0983317	0.00593792	0.0145789	0.68468	0.040929	0.0210002	0.0541564
cg20892674	-0.000100401	0.0213055	0.99625	0.00145915	0.0120332	0.903733	1.80457e-05	0.0173332	0.999171
cg20892743	0.0104684	0.0113132	0.357072	-0.00139667	0.00638967	0.827429	-0.00470783	0.00920397	0.610152
cg20892817	0.0273782	0.0107249	0.0122301	-0.00108611	0.00605737	0.85807	-0.0247184	0.00872531	0.00559941
cg20892840	-0.00517089	0.0358375	0.88557	0.00770652	0.0202409	0.70422	0.0133324	0.0291558	0.648483
cg20892847	-0.036972	0.0308096	0.233028	0.0109937	0.0174011	0.529002	0.0197322	0.0250654	0.433048
cg20892919	-0.0524037	0.0472818	0.270433	0.0529177	0.0267045	0.0503252	0.029539	0.0384664	0.444383
cg20892998	0.0283276	0.017378	0.106293	-0.00263102	0.009815	0.789216	-0.0169639	0.014138	0.233078
cg20893021	-0.0181573	0.0135176	0.182299	0.000835205	0.00763467	0.913112	0.0141906	0.0109973	0.199961
cg20893022	0.0148686	0.0217778	0.496381	-0.0086938	0.0123	0.481361	0.00834689	0.0177175	0.63861
cg20893031	0.00303772	0.0134886	0.822287	-0.00547834	0.00761829	0.473788	-0.000298872	0.0109737	0.978327
cg20893039	0.0457679	0.0269761	0.0929449	-0.0312288	0.015236	0.0430672	-0.0235645	0.0219466	0.285585
cg20893048	-0.0319444	0.0407033	0.434458	-0.0050132	0.022989	0.827828	0.00439856	0.0331144	0.894601
cg20893165	0.0101295	0.0163987	0.538203	-0.00119803	0.00926189	0.897345	-0.00778046	0.0133413	0.561106
cg20893172	-0.00415446	0.0108215	0.70188	-0.00195222	0.00611196	0.750096	0.013909	0.00880394	0.117362
cg20893180	-0.0231931	0.0288872	0.423983	0.0125955	0.0163154	0.441972	0.0192792	0.0235014	0.414012
cg20893203	0.00484537	0.0455441	0.915491	-0.0249546	0.0257231	0.334372	-0.0106253	0.0370527	0.7749
cg20893283	0.0138262	0.0449886	0.759247	0.00305549	0.0254093	0.904531	0.00241122	0.0366008	0.947608
cg20893291	-0.0283096	0.0261574	0.281784	0.00296702	0.0147736	0.841245	0.0220284	0.0212805	0.303149
cg20893317	-0.0130573	0.0432194	0.763204	0.0254817	0.0244101	0.2991	-0.00395684	0.0351614	0.910631
cg20893464	-0.000463462	0.00213865	0.828887	0.000607245	0.0012079	0.616283	-0.00317925	0.00173991	0.0707057
cg20893532	0.0230571	0.0151231	0.130574	-0.00746766	0.00854147	0.384102	-0.0147997	0.0123035	0.23192
cg20893537	-0.00616222	0.00731766	0.401781	0.00717146	0.00413298	0.0858529	0.00246161	0.00595333	0.680155
cg20893542	-0.00797212	0.0148326	0.592161	0.0111705	0.00837741	0.185491	-0.00232277	0.0120672	0.847759
cg20893579	-0.00807818	0.012382	0.515661	-0.00535679	0.00699328	0.445523	0.0120263	0.0100734	0.235415
cg20893714	-0.0422451	0.0269364	0.120028	0.00534924	0.0152135	0.725885	0.0295679	0.0219143	0.180364
cg20893717	0.00238341	0.0038785	0.540297	0.00183402	0.00219056	0.404496	-0.0033709	0.00315538	0.288009
cg20893819	-0.00151247	0.0132184	0.909138	-0.00775384	0.00746571	0.30155	0.00406454	0.0107539	0.706279
cg20893838	0.0226325	0.0231309	0.33026	-0.010877	0.0130642	0.407108	-0.021713	0.0188183	0.251378
cg20893885	-0.003552	0.00771389	0.6462	0.00106036	0.00435677	0.808219	-0.000620492	0.00627569	0.921442
cg20893892	0.0213796	0.0170372	0.212507	-0.00119146	0.00962253	0.901712	-0.0163408	0.0138607	0.241282
cg20893898	-0.00896542	0.014522	0.538423	-0.00216172	0.00820195	0.792671	0.0043628	0.0118145	0.712718
cg20893919	-0.0348878	0.0334907	0.300106	-0.0046559	0.0189154	0.806086	0.0061433	0.0272466	0.822083
cg20893936	0.0015344	0.0221006	0.94479	-0.00135425	0.0124823	0.913826	0.00274216	0.0179801	0.879097
cg20893956	-0.0734216	0.0398178	0.0682131	0.0303886	0.0224889	0.179719	0.0595039	0.032394	0.0692588
cg20894004	-0.0409738	0.0249699	0.104019	0.0260342	0.0141029	0.0679087	0.0122788	0.0203145	0.546949
cg20894023	-0.00601888	0.0203452	0.76798	0.00739523	0.0114909	0.521356	-0.00062468	0.016552	0.969971
cg20894110	-0.00495006	0.00559179	0.378195	0.00242864	0.00315822	0.443747	0.000974351	0.00454924	0.830853
cg20894117	0.0214908	0.0517311	0.678733	0.00189599	0.0292175	0.948392	-0.0134289	0.0420862	0.750345
cg20894145	-0.00773001	0.0158958	0.627846	0.00113224	0.00897788	0.8999	-0.00760586	0.0129321	0.557794
cg20894270	-0.00618117	0.0132061	0.640786	-0.0018566	0.00745876	0.803947	0.0112599	0.0107439	0.297205
cg20894329	0.013133	0.0144223	0.364736	0.00566732	0.00814564	0.488233	-0.0183753	0.0117333	0.120556
cg20894341	0.00706685	0.0085711	0.411659	-0.00530154	0.00484092	0.276134	0.000971138	0.00697307	0.889523
cg20894400	0.0180727	0.0159001	0.258459	-0.00839458	0.00898029	0.3522	-0.0166917	0.0129356	0.19996
cg20894410	0.0137272	0.0306812	0.655562	-0.0213737	0.0173286	0.220364	-0.000233873	0.0249609	0.992543
cg20894457	-0.0211049	0.0119842	0.0813484	0.0194993	0.00676863	0.0048724	0.0112727	0.00974985	0.250414
cg20894522	0.00831015	0.0088928	0.352353	-0.0066198	0.00502261	0.190576	-0.00783294	0.0072348	0.281609
cg20894527	-0.0164104	0.0104857	0.120801	0.00985897	0.00592229	0.0991621	0.00480758	0.00853073	0.574341
cg20894569	-0.0219238	0.0185424	0.239923	0.00483189	0.0104727	0.645548	0.0089473	0.0150853	0.554471
cg20894640	-0.0279037	0.0153031	0.071291	0.0187328	0.00864311	0.0326294	0.0155418	0.0124499	0.21488
cg20894666	0.0117276	0.0124264	0.34761	-0.00194717	0.00701838	0.782027	-0.0140241	0.0101096	0.168526
cg20894686	-0.00509805	0.0123199	0.679919	0.00434665	0.00695821	0.533634	-0.00231267	0.0100229	0.817999
cg20894936	0.00669252	0.0183942	0.716762	-0.0139312	0.0103889	0.183031	-0.000371123	0.0149647	0.980265
cg20894963	-0.029893	0.0435309	0.493889	-0.00822191	0.0245861	0.738782	0.00842944	0.0354149	0.812363
cg20895000	-0.0115905	0.0110159	0.295314	0.000496075	0.00622173	0.936612	0.00553197	0.00896206	0.538491
cg20895008	0.00548447	0.00415447	0.189864	-0.00260079	0.00234642	0.270399	-0.00220645	0.00337989	0.515404
cg20895023	0.0543815	0.0391254	0.1677	-0.0219859	0.0220979	0.322219	-0.039612	0.0318308	0.216299
cg20895028	-0.00865479	0.0130922	0.510123	0.00328856	0.00739442	0.657491	0.00496354	0.0106513	0.642246
cg20895054	0.0161364	0.0150068	0.284892	-0.0100346	0.00847576	0.23931	-0.0129462	0.0122089	0.291571
cg20895058	-0.0417621	0.0244619	0.0909451	0.0135351	0.0138159	0.32966	0.0161988	0.0199011	0.41764
cg20895092	-0.00380371	0.0238095	0.873402	0.0056004	0.0134475	0.677981	0.0098863	0.0193704	0.610931
cg20895237	0.00513072	0.0468534	0.913025	0.0101786	0.0264626	0.701336	0.00859846	0.0381179	0.822001
cg20895511	0.00801786	0.0115599	0.489578	-0.00175974	0.00652897	0.78809	-0.00312606	0.00940463	0.7403
cg20895553	0.00935168	0.0101238	0.357893	-0.00152991	0.00571786	0.789595	-0.00541127	0.00823626	0.512717
cg20895584	0.0145418	0.0236609	0.540248	-0.0184068	0.0133635	0.171529	0.00213946	0.0192495	0.91173
cg20895586	0.0160095	0.00991028	0.109429	-0.00303147	0.00559728	0.589325	-0.011853	0.00806258	0.14473
cg20895609	0.00578816	0.0265669	0.827983	0.000475087	0.0150049	0.974806	0.0104342	0.0216137	0.630344
cg20895669	-0.0174301	0.0218275	0.42649	0.00754243	0.0123281	0.542081	-0.00718318	0.0177579	0.686723
cg20895686	-0.010052	0.010362	0.334392	0.00130659	0.0058524	0.823801	-0.00219452	0.00843007	0.795163
cg20895692	0.00304401	0.00278128	0.276434	-0.00171331	0.00157085	0.278086	-0.00403923	0.00226273	0.0773365
cg20895698	0.00841361	0.00808433	0.300562	-0.00362289	0.00456599	0.429432	-0.00720656	0.00657706	0.275891
cg20895750	-0.0239613	0.0134689	0.078339	0.0213823	0.00760719	0.00596833	0.0123085	0.0109577	0.264069
cg20895785	0.00273003	0.00637971	0.669645	0.00185877	0.00360323	0.607112	-0.00164755	0.00519026	0.751592
cg20895788	0.00103358	0.014925	0.944931	0.00153595	0.00842956	0.855795	0.000963369	0.0121423	0.936924
cg20895818	-0.000459692	0.00342462	0.893495	-0.00241294	0.00193421	0.215185	0.00128947	0.00278612	0.64452
cg20895840	-0.0126189	0.0163013	0.440734	-0.00549154	0.00920691	0.552244	0.0175553	0.0132621	0.188674
cg20895877	0.000523532	0.0117077	0.964424	-0.00794693	0.00661245	0.232332	0.00110936	0.00952488	0.907519
cg20895887	-0.0343697	0.0317714	0.282005	0.0135177	0.0179444	0.453068	0.0190365	0.0258479	0.463196
cg20895890	0.00579191	0.0250624	0.817719	-0.000172856	0.0141551	0.990282	0.00444055	0.0203897	0.82805
cg20896049	-0.0467209	0.0388375	0.23188	0.00928186	0.0219352	0.673114	0.018475	0.0315965	0.560083
cg20896063	0.0662508	0.0242043	0.00736015	-0.0182523	0.0136705	0.184915	-0.053946	0.0196916	0.00731048
cg20896113	-0.00713705	0.00992153	0.473637	0.00627325	0.00560363	0.265665	0.00950108	0.00807173	0.242014
cg20896124	-0.0163024	0.0451212	0.71865	-0.00484193	0.0254842	0.849704	-0.00498325	0.0367087	0.892296
cg20896197	0.000874023	0.00254359	0.73187	-0.00173317	0.00143661	0.230556	-0.000512711	0.00206935	0.804836
cg20896204	0.00403004	0.00678762	0.554058	-0.000320103	0.00383362	0.933625	-0.00448191	0.00552212	0.418972
cg20896214	0.0193872	0.0360629	0.592077	-0.00139419	0.0203682	0.945567	0.00929878	0.0293392	0.751963
cg20896233	0.00097116	0.00827486	0.906813	-0.00705451	0.0046736	0.134404	-0.00511767	0.00673207	0.448965
cg20896235	0.00644865	0.0174789	0.712968	0.0047659	0.00987198	0.630335	-0.00357353	0.01422	0.802106
cg20896293	0.000999057	0.0110721	0.928287	-0.00137007	0.00625348	0.827037	-0.00613408	0.0090078	0.497494
cg20896300	-0.00330263	0.00773163	0.670201	0.00555509	0.00436679	0.20634	0.00181262	0.00629012	0.773826
cg20896342	0.0058744	0.00837355	0.484627	-0.00401252	0.00472934	0.398265	-0.00458079	0.00681236	0.502896
cg20896366	-0.00104089	0.00978858	0.915532	-0.0009888	0.00552854	0.858422	-0.00228538	0.00796357	0.774734
cg20896431	-0.034008	0.0147758	0.0234748	0.00685918	0.00834529	0.413116	0.0242949	0.0120209	0.0460022
cg20896439	0.00517462	0.00686018	0.452479	-0.00241242	0.0038746	0.534977	-0.00451695	0.00558114	0.42029
cg20896479	-0.00193789	0.00301821	0.522329	0.00134545	0.00170467	0.431857	0.000567094	0.00245549	0.817835
cg20896573	0.0695804	0.0471127	0.142911	-0.0723362	0.0266091	0.00775707	-0.0595061	0.0383289	0.123763
cg20896631	-0.00480154	0.00518299	0.356512	0.00372438	0.00292733	0.206284	0.003442	0.00421665	0.416316
cg20896728	0.00303424	0.0105666	0.7746	-0.00302195	0.00596795	0.613739	0.00276703	0.00859651	0.74823
cg20896738	0.00170234	0.00233553	0.467808	-0.000344543	0.0013191	0.79449	-0.000596294	0.00190009	0.754321
cg20896936	0.00401606	0.0175264	0.819235	-0.00160604	0.0098988	0.871446	-0.00802139	0.0142587	0.575018
cg20896969	0.0031429	0.00890514	0.724899	-0.000845372	0.00502958	0.866867	0.000566257	0.00724484	0.93786
cg20896974	0.00331092	0.00405223	0.415876	-0.00189202	0.00228868	0.410423	-0.00164287	0.00329672	0.619364
cg20897026	0.0195928	0.0100939	0.0551253	-0.00897947	0.00570102	0.118464	-0.00568147	0.008212	0.490668
cg20897046	0.00684019	0.0103263	0.509266	-0.00407055	0.00583223	0.486867	-0.00179594	0.00840101	0.831166
cg20897098	0.00957947	0.027881	0.731895	-0.0118783	0.0157471	0.452465	0.00116255	0.0226828	0.959229
cg20897119	-0.0108444	0.0172121	0.530129	0.0172285	0.00972129	0.079462	0.00367008	0.014003	0.7938
cg20897184	-0.000283734	0.00337217	0.933117	0.000611911	0.00190458	0.74868	-0.000777041	0.00274345	0.777594
cg20897192	-0.013931	0.0247118	0.574221	0.0112433	0.0139571	0.422449	0.0248495	0.0201045	0.219407
cg20897270	-0.0248401	0.0185098	0.182699	-0.00756857	0.0104543	0.470809	0.028953	0.0150588	0.0574259
cg20897301	-0.0134621	0.0201145	0.504895	0.00385351	0.0113606	0.735185	0.00823024	0.0163643	0.616136
cg20897479	-0.0620123	0.0276284	0.0270481	0.0102176	0.0156044	0.514135	0.0395002	0.0224772	0.0819822
cg20897575	0.0258375	0.0253115	0.309871	-0.00591758	0.0142958	0.679824	-0.0121115	0.0205923	0.557781
cg20897616	0.0542453	0.0296505	0.0703668	-0.0289599	0.0167465	0.0869017	-0.0429621	0.0241224	0.0780099
cg20897652	-0.0173722	0.0138338	0.212182	0.0121419	0.00781329	0.123406	0.00685259	0.0112546	0.54402
cg20897667	0.00056247	0.0055512	0.9195	-0.00267644	0.00313529	0.395381	0.00250541	0.00451621	0.580323
cg20897685	0.0064043	0.0142169	0.653367	-0.0036924	0.00802966	0.646646	-0.00421844	0.0115663	0.716108
cg20897714	0.0265689	0.021325	0.215771	-0.0213588	0.0120443	0.0792761	-0.0142514	0.0173491	0.413386
cg20897728	-0.00366332	0.0142885	0.798193	0.00823546	0.00807008	0.310007	-0.00488853	0.0116245	0.675015
cg20897731	0.0122395	0.0189838	0.520608	-0.0118595	0.010722	0.271394	-0.00969714	0.0154444	0.531548
cg20897776	0.000563989	0.0058601	0.923525	-0.00935079	0.00330975	0.00572571	-0.000693039	0.00476752	0.88472
cg20897820	-0.0067361	0.015258	0.659838	0.00513144	0.00861765	0.55291	-0.00888416	0.0124132	0.475878
cg20897830	0.0141807	0.0287746	0.623243	-0.00738437	0.0162518	0.650565	0.00432926	0.0234098	0.853663
cg20897840	0.0121923	0.0139412	0.383954	-0.0038705	0.00787391	0.624129	-0.00889674	0.0113419	0.434691
cg20897936	0.00532614	0.0151764	0.726381	0.00627897	0.00857158	0.465592	-0.00650546	0.0123469	0.599461
cg20897949	-0.0247955	0.00761873	0.00155941	0.00600764	0.00430302	0.165826	0.0149038	0.00619827	0.0180723
cg20898035	0.0170895	0.0137542	0.217018	-0.00272018	0.00776829	0.726966	0.00253936	0.0111898	0.820947
cg20898078	0.00238538	0.00375193	0.526406	0.00314588	0.00211907	0.140871	0.000565067	0.00305241	0.853516
cg20898213	0.00572925	0.0062435	0.361063	-0.00486462	0.0035263	0.170872	-0.00778633	0.00507944	0.12852
cg20898217	-0.00908166	0.0072623	0.214087	0.00453576	0.00410172	0.271512	0.00327351	0.0059083	0.580804
cg20898273	-0.0218335	0.026934	0.419542	0.0252234	0.0152122	0.100494	0.00517922	0.0219123	0.813646
cg20898283	0.00811608	0.0379155	0.830947	0.00651642	0.0214145	0.761545	0.00625312	0.0308464	0.839776
cg20898293	0.0309683	0.0300308	0.304977	-0.0270032	0.0169612	0.114593	-0.00317758	0.0244317	0.896786
cg20898347	0.00776637	0.00480329	0.109117	-0.000498034	0.00271287	0.854721	-0.00678228	0.00390775	0.0857783
cg20898358	0.0164087	0.0468874	0.72712	0.010777	0.0264818	0.684926	0.00180271	0.0381456	0.962403
cg20898379	0.010162	0.0122291	0.408012	0.00170459	0.00690693	0.805583	-0.0116284	0.00994905	0.24532
cg20898398	-0.0175988	0.0145077	0.228021	0.00322818	0.0081939	0.694457	0.01618	0.0118029	0.173553
cg20898437	-0.0125617	0.0196982	0.525151	-0.00351937	0.0111255	0.752421	0.00282561	0.0160256	0.860407
cg20898522	0.00808965	0.00564575	0.155076	-0.00309403	0.00318869	0.334279	-0.00657167	0.00459314	0.155681
cg20898587	-0.00531038	0.0154015	0.730987	0.00223066	0.00869872	0.798152	-0.0101495	0.01253	0.419896
cg20898604	0.00844243	0.00730094	0.25035	-1.51318e-05	0.00412353	0.99708	-0.00364413	0.00593973	0.540955
cg20898616	-0.00480052	0.015832	0.762367	0.000509898	0.00894183	0.954642	0.00777912	0.0128802	0.547266
cg20898725	0.00600531	0.0351358	0.864641	-0.0199339	0.0198445	0.317609	0.005393	0.028585	0.850745
cg20898773	0.0110196	0.0156957	0.484296	-0.00374671	0.00886489	0.673479	-0.00702987	0.0127694	0.583212
cg20898829	-0.0051244	0.0314567	0.87093	-0.00815258	0.0177666	0.647343	0.00146417	0.0255918	0.954493
cg20898865	0.0211763	0.0225102	0.34915	0.00110817	0.0127137	0.930719	-0.00672383	0.0183134	0.714296
cg20898870	0.000736064	0.00305233	0.809944	0.00259233	0.00172394	0.135869	-0.00122691	0.00248324	0.622357
cg20898905	-0.0050478	0.0127962	0.694086	0.000501611	0.00722721	0.944808	0.00271413	0.0104104	0.794861
cg20898920	-0.0418717	0.0277054	0.133925	0.0107734	0.0156479	0.492772	0.0150895	0.0225399	0.504778
cg20898922	0.0123601	0.00990523	0.215064	-0.0093673	0.00559443	0.097241	-0.00586994	0.00805847	0.468095
cg20898952	0.0305875	0.0298836	0.308566	-0.0231833	0.0168781	0.172708	-0.022455	0.024312	0.357955
cg20899034	0.0465854	0.0281158	0.100736	-0.0186362	0.0158797	0.243405	-0.0285376	0.0228738	0.215147
cg20899078	0.00317973	0.00339158	0.350788	-0.000383165	0.00191555	0.841873	6.58513e-05	0.00275924	0.981008
cg20899146	0.000616618	0.00901304	0.945595	0.0025652	0.00509052	0.615451	-0.000668649	0.00733262	0.927529
cg20899151	-0.00321535	0.0103484	0.756681	-0.00761802	0.00584473	0.195493	0.0102744	0.00841902	0.225249
cg20899176	0.000152858	0.0174803	0.993041	0.0177398	0.0098728	0.0754419	0.0072263	0.0142212	0.612501
cg20899190	-0.00740214	0.0110304	0.503756	0.000726633	0.00622991	0.907387	-0.000334499	0.00897385	0.970342
cg20899213	0.0190148	0.010674	0.0779414	-0.00269068	0.0060286	0.656352	-0.0172201	0.00868387	0.0501671
cg20899233	-0.0267589	0.0297505	0.370621	-0.00124095	0.0168029	0.941278	0.00749719	0.0242037	0.757406
cg20899253	-0.00238796	0.00366871	0.516635	0.00196373	0.00207207	0.345607	0.00152387	0.00298471	0.610807
cg20899266	-0.0331732	0.0209948	0.117313	0.0150507	0.0118577	0.207349	0.0160535	0.0170804	0.349591
cg20899271	-0.0164042	0.0414291	0.692995	-0.0107361	0.023399	0.647373	0.000327493	0.0337049	0.992267
cg20899321	0.0225644	0.0221518	0.310889	-0.00389829	0.0125112	0.756019	-0.00408535	0.0180217	0.821137
cg20899329	-0.0122974	0.0175232	0.48448	-0.000798727	0.00989703	0.935842	0.0102274	0.0142561	0.47483
cg20899340	-0.0020864	0.00807921	0.796761	-0.00478379	0.0045631	0.29705	7.99675e-05	0.0065729	0.990318
cg20899379	-0.0415654	0.0420022	0.324807	-0.00445595	0.0237226	0.851394	0.00286733	0.0341712	0.933298
cg20899382	-0.00408138	0.00338336	0.230602	0.00188574	0.00191091	0.326156	0.00569493	0.00275256	0.0411823
cg20899383	0.00984027	0.00757496	0.196974	-0.00425333	0.0042783	0.322592	-0.011156	0.00616267	0.0733203
cg20899437	0.00338563	0.00344606	0.32829	-0.00102872	0.00194632	0.598316	-0.00015034	0.00280356	0.957343
cg20899471	0.0107588	0.0120806	0.375335	0.0159187	0.00682307	0.0216889	-0.0180746	0.00982826	0.0689362
cg20899475	-0.00611272	0.0125325	0.626816	-0.0048212	0.00707829	0.497399	0.00354281	0.0101959	0.72898
cg20899525	-0.00802427	0.0228108	0.725762	0.0196104	0.0128834	0.131194	0.00982735	0.0185579	0.59762
cg20899584	-0.0277357	0.0213658	0.197288	0.0295292	0.0120673	0.0161841	0.00752001	0.0173823	0.666238
cg20899615	-0.00549125	0.0119869	0.647892	0.00297978	0.00677015	0.660808	0.01204	0.00975204	0.219928
cg20899625	-0.0112903	0.0256406	0.660668	0.0214038	0.0144817	0.142616	0.0142127	0.0208601	0.497266
cg20899627	-0.00527469	0.00715668	0.462865	-0.000322302	0.00404206	0.936609	0.00127423	0.00582237	0.827221
cg20899661	0.00632055	0.0563582	0.910934	0.0120913	0.0318308	0.70487	-0.0018178	0.0458506	0.968456
cg20899681	0.0246305	0.0277269	0.376541	-0.00419519	0.01566	0.789346	-0.0169555	0.0225574	0.454056
cg20899698	-0.0308783	0.0180715	0.0906765	0.0177537	0.0102067	0.0851004	0.0240337	0.0147022	0.10532
cg20899703	0.00171105	0.0134155	0.898772	-0.00266764	0.00757702	0.725542	-0.00161592	0.0109143	0.882603
cg20899713	0.0200475	0.0152062	0.19045	-0.00687648	0.00858837	0.425257	-0.00821456	0.0123711	0.508241
cg20899770	0.00570135	0.00529945	0.284641	0.00124154	0.0029931	0.679194	-0.00285983	0.0043114	0.508684
cg20899781	0.0184942	0.0450392	0.682244	0.0105947	0.0254379	0.677962	0.00498593	0.0366419	0.892044
cg20899853	0.00023559	0.00193387	0.903288	0.000459432	0.00109224	0.674944	-0.00042033	0.00157331	0.789905
cg20899862	-0.0107977	0.0256994	0.675294	-0.00616305	0.0145149	0.672058	0.0205949	0.0209079	0.327035
cg20899927	-0.0327392	0.0209109	0.120654	0.013832	0.0118104	0.244371	0.0241834	0.0170122	0.158337
cg20899978	-0.0487555	0.048765	0.319867	0.0139978	0.0275423	0.612434	0.00426673	0.0396731	0.914575
cg20899997	-0.0376442	0.0233775	0.110555	0.01663	0.0132035	0.210836	0.0284558	0.019019	0.13782
cg20900008	-0.0137939	0.0100504	0.173049	0.00706396	0.00567642	0.216306	0.00309239	0.00817657	0.706099
cg20900036	0.00234103	0.00444801	0.599863	-0.00346549	0.00251222	0.170894	-0.00245849	0.00361871	0.498496
cg20900050	0.0316256	0.0166264	0.0600914	-0.00879122	0.00939054	0.351482	-0.0152015	0.0135266	0.263833
cg20900090	-0.00832389	0.0101907	0.416017	0.00282132	0.00575566	0.625101	0.00570712	0.00829071	0.492843
cg20900097	3.69911e-06	0.0141691	0.999792	-0.0108408	0.00800262	0.178641	0.00512852	0.0115273	0.657372
cg20900103	0.0121104	0.0265494	0.649294	0.000689066	0.014995	0.963441	0.00537167	0.0215994	0.804117
cg20900203	0.0106151	0.0196108	0.589538	-0.00242233	0.0110761	0.82734	-0.00244933	0.0159545	0.878304
cg20900312	0.000709883	0.0407581	0.986139	0.0104352	0.02302	0.651328	-0.000196461	0.033159	0.995285
cg20900333	-0.0112322	0.0216374	0.604854	-0.00301687	0.0122207	0.805529	0.011917	0.0176033	0.500016
cg20900413	0.00421603	0.0276248	0.879014	-0.0173173	0.0156024	0.269753	0.0124236	0.0224744	0.581666
cg20900519	0.00388243	0.0137002	0.77748	-0.00554605	0.00773783	0.475236	0.00234218	0.0111459	0.833996
cg20900524	-0.00987575	0.00736801	0.183229	-0.00509767	0.00416142	0.223517	-0.00160716	0.00599429	0.789175
cg20900537	-0.0116281	0.01685	0.491766	0.00285169	0.00951683	0.765081	0.00212079	0.0137085	0.877371
cg20900540	-0.0426716	0.0269247	0.116223	0.025908	0.015207	0.091607	0.0150717	0.0219048	0.493045
cg20900557	-0.00844971	0.0134101	0.530097	0.00358037	0.00757399	0.637465	0.00332848	0.0109099	0.760947
cg20900676	-0.00432391	0.00904735	0.633772	0.00453076	0.0051099	0.377432	-2.95913e-05	0.00736054	0.9968
cg20900678	-0.00486726	0.0215765	0.821997	-0.00175718	0.0121863	0.885644	-0.00087011	0.0175537	0.960567
cg20900764	0.00270406	0.00345103	0.435193	0.000556078	0.00194913	0.77602	0.000133572	0.00280761	0.962152
cg20900801	0.00657589	0.00574748	0.255355	-0.00132399	0.00324615	0.684263	-0.00858415	0.0046759	0.0694152
cg20900822	0.00360338	0.0048166	0.456181	0.00703256	0.00272039	0.0112073	0.000668679	0.00391858	0.864856
cg20900829	0.00710326	0.0118406	0.549954	-0.00459384	0.00668753	0.493752	-0.0141818	0.00963303	0.144169
cg20900832	0.00372621	0.015936	0.81561	0.00377663	0.00900056	0.675697	-0.00392953	0.0129648	0.762463
cg20900852	-0.0162395	0.0195647	0.408533	0.00393525	0.0110501	0.72251	-0.00624514	0.015917	0.695647
cg20900869	-0.00618375	0.00716686	0.39034	0.00193127	0.00404781	0.634342	0.00520864	0.00583065	0.373874
cg20900924	0.0449402	0.0423245	0.290935	0.00579759	0.0239047	0.808877	-0.0218126	0.0344334	0.527901
cg20900927	-0.0172508	0.0132552	0.19616	0.00210944	0.00748649	0.778717	0.0171791	0.0107839	0.114373
cg20900938	-0.0340048	0.0277693	0.223681	0.0336849	0.015684	0.0342009	0.0286926	0.0225919	0.207078
cg20900986	0.00403875	0.00894723	0.652701	0.00395324	0.00505335	0.435924	-0.00294431	0.00727908	0.686734
cg20900994	-0.0128277	0.0071009	0.0739112	0.0053897	0.00401055	0.18209	0.00668236	0.00577698	0.250198
cg20901032	-0.0277242	0.0276446	0.318389	0.0186869	0.0156136	0.234258	0.0121466	0.0224905	0.590369
cg20901044	0.00306427	0.0026639	0.252821	-0.000984854	0.00150456	0.514271	-0.0011415	0.00216723	0.599587
cg20901167	-0.000447579	0.0155361	0.977076	0.0145485	0.00877472	0.100514	0.0031376	0.0126395	0.80447
cg20901170	-0.00352172	0.0274345	0.898121	0.0131266	0.0154949	0.398971	-0.00716248	0.0223195	0.748964
cg20901175	0.0224435	0.0238688	0.349382	-0.0159172	0.013481	0.240572	-0.0108807	0.0194186	0.576537
cg20901245	0.0169601	0.0329925	0.608367	0.000971733	0.018634	0.958517	-0.00383159	0.0268413	0.886781
cg20901257	0.00560389	0.0142929	0.695855	-0.00475318	0.00807258	0.557346	-0.0142214	0.0116281	0.224255
cg20901353	-0.0241925	0.0443491	0.586647	-0.00694768	0.0250481	0.782078	0.000372078	0.0360805	0.991793
cg20901413	0.00967424	0.0101065	0.340809	0.000445626	0.00570812	0.937933	-0.00792481	0.00822224	0.337506
cg20901426	0.00960158	0.0241661	0.691998	-0.0146314	0.0136489	0.286361	0.0106598	0.0196605	0.588916
cg20901464	-0.0201867	0.0139403	0.150785	-0.00241864	0.00787339	0.75935	0.0187935	0.0113412	0.100697
cg20901471	-0.0365275	0.0195838	0.0651466	0.00738168	0.0110608	0.506103	0.0167241	0.0159325	0.296446
cg20901526	-0.0016548	0.0434334	0.969686	0.0106804	0.024531	0.66424	0.0132665	0.0353355	0.708141
cg20901560	0.058368	0.0304373	0.0580676	-0.0228129	0.0171908	0.18758	-0.0439701	0.0247625	0.0788904
cg20901577	0.00148679	0.00819906	0.856478	0.00158234	0.00463079	0.733308	-0.00187898	0.0066704	0.778776
cg20901665	0.0223567	0.022043	0.312968	-0.00893337	0.0124498	0.474739	-0.0140969	0.0179332	0.433719
cg20901684	0.00456295	0.0107978	0.673527	-0.00553379	0.00609856	0.366425	-0.00166322	0.00878464	0.850223
cg20901711	-0.00460083	0.0177248	0.79574	0.0123268	0.0100109	0.221141	-0.00566231	0.0144201	0.695418
cg20901714	-0.0343071	0.0244629	0.163951	0.0221747	0.0138165	0.111725	0.017192	0.0199019	0.389788
cg20901770	0.0190461	0.022808	0.405715	-0.00383826	0.0128819	0.766366	-0.0171129	0.0185556	0.358664
cg20901787	-0.00260355	0.00579359	0.654147	0.00217706	0.00327219	0.507408	0.000705811	0.00471342	0.881273
cg20901829	0.0175203	0.0165758	0.293118	0.00257343	0.00936192	0.783985	-0.0126546	0.0134853	0.350349
cg20901834	-0.00733323	0.00980373	0.456249	0.00364209	0.0055371	0.512233	0.0101877	0.00797589	0.20451
cg20901874	-0.000693064	0.00279457	0.804651	-0.0037484	0.00157836	0.0195023	0.000577128	0.00227354	0.800147
cg20901882	-0.0013519	0.0129315	0.916952	0.00240803	0.00730363	0.742328	-0.00933014	0.0105205	0.377328
cg20901959	0.00908935	0.0114598	0.429605	-0.00433348	0.00647243	0.504732	-0.00556592	0.00932318	0.551886
cg20901971	0.0577894	0.0330545	0.0835419	-0.00632934	0.018669	0.735313	-0.0255406	0.0268917	0.344571
cg20901993	0.00813318	0.0141287	0.566173	-0.00169686	0.00797985	0.832047	-0.00311841	0.0114945	0.786735
cg20902093	-0.0269616	0.0338295	0.427387	0.0073223	0.0191068	0.702379	0.0147048	0.0275223	0.594352
cg20902104	-0.0156362	0.0140259	0.267661	0.0105152	0.00792179	0.187469	0.0100282	0.0114109	0.381643
cg20902122	-0.0268632	0.0105386	0.0123539	-0.00195831	0.00595217	0.742852	0.0161167	0.00857378	0.0631104
cg20902146	-0.000265347	0.00605892	0.965157	0.000340121	0.00342205	0.921031	-0.000586292	0.00492928	0.905566
cg20902195	0.00904906	0.00619937	0.147578	-0.00487263	0.00350138	0.167185	-0.00537725	0.00504354	0.288968
cg20902259	0.0104739	0.0170453	0.540326	-0.00695521	0.00962712	0.471732	-0.00511929	0.0138673	0.712804
cg20902277	0.0153431	0.0157418	0.332122	-0.00881969	0.00889087	0.323643	-0.0137352	0.0128068	0.286134
cg20902370	-0.0357706	0.0305285	0.244155	0.0127981	0.0172424	0.459713	0.0169043	0.0248367	0.497719
cg20902425	-0.00535852	0.0091142	0.557931	0.00565816	0.00514766	0.274386	0.00234498	0.00741492	0.752484
cg20902443	0.0448846	0.019969	0.0268357	-0.0208237	0.0112784	0.0678611	-0.0452606	0.0162459	0.00640803
cg20902571	0.0224212	0.0158355	0.159981	-0.00695491	0.00894383	0.438666	-0.0186358	0.0128831	0.151219
cg20902589	-0.00692435	0.0242515	0.775847	-0.000629723	0.0136972	0.963424	0.0128264	0.01973	0.517151
cg20902666	0.0381	0.0370621	0.306479	-0.00606988	0.0209325	0.772449	-0.0189399	0.0301522	0.53137
cg20902687	-0.00060163	0.0044356	0.892387	0.000593831	0.00250521	0.813122	1.2338e-05	0.00360861	0.997279
cg20902737	0.00399649	0.00261552	0.129736	0.00174202	0.00147723	0.241156	-0.00357827	0.00212787	0.0958274
cg20902751	0.00575146	0.00231796	0.0147947	-0.00200458	0.00130917	0.128947	-0.0039003	0.00188579	0.04125
cg20902757	-0.019232	0.0226216	0.397308	0.0149355	0.0127766	0.24525	0.0151051	0.0184039	0.413779
cg20902758	0.0221365	0.0251683	0.38126	0.00210234	0.0142149	0.882728	-0.0179685	0.0204758	0.382337
cg20902768	0.00425925	0.00905997	0.639316	-0.00494942	0.00511703	0.335802	-0.00294634	0.0073708	0.690225
cg20902776	0.0123616	0.0156799	0.432382	-0.00158472	0.00885591	0.858351	-0.00377559	0.0127565	0.767875
cg20902783	0.0119955	0.0152736	0.434128	-0.00783399	0.00862646	0.366035	-0.00248761	0.0124259	0.841743
cg20902817	-0.0120016	0.028101	0.670252	-0.00588741	0.0158713	0.711478	-0.00305708	0.0228618	0.893898
cg20902846	-0.00677234	0.0177172	0.703106	-0.00326597	0.0100066	0.744831	0.0124456	0.0144139	0.390003
cg20902850	-0.00940218	0.0143959	0.515211	-0.00796604	0.00813073	0.329625	0.0182549	0.0117119	0.122299
cg20902958	-0.000227023	0.0029044	0.937856	4.61146e-05	0.00164039	0.97763	0.00114308	0.00236289	0.629632
cg20902971	-0.00790966	0.0361726	0.827366	0.00209359	0.0204301	0.918588	0.00603467	0.0294284	0.837949
cg20902975	-0.0326083	0.0278607	0.244677	0.0104053	0.0157356	0.509998	0.0186932	0.0226663	0.411536
cg20903136	-0.0180116	0.0257611	0.486098	-0.0099031	0.0145498	0.497707	0.0106736	0.0209582	0.611701
cg20903160	-0.00851767	0.0117062	0.468582	-0.00138678	0.00661162	0.8343	0.0132426	0.00952368	0.167528
cg20903191	-0.0209865	0.0101974	0.0422426	0.0144475	0.00575944	0.0137661	0.011523	0.00829616	0.167993
cg20903339	0.000724336	0.00379148	0.848887	-0.00188426	0.00214141	0.381057	0.00100235	0.00308459	0.745908
cg20903433	-0.0127021	0.0366447	0.729614	0.0241881	0.0206968	0.245363	0.0093672	0.0298126	0.754035
cg20903461	0.0114623	0.0319323	0.7204	-0.00906794	0.0180352	0.61624	-0.0174394	0.0259788	0.503611
cg20903482	-0.0118427	0.0214361	0.58189	0.0138838	0.012107	0.254274	0.00394127	0.0174395	0.821675
cg20903486	0.000725215	0.0216013	0.973286	-0.000589841	0.0122003	0.961539	-0.00510113	0.0175739	0.772225
cg20903621	0.00874281	0.0104572	0.405157	-0.00418386	0.00590618	0.480387	-0.0151187	0.00850752	0.0786552
cg20903764	-0.0026212	0.00216566	0.229056	-0.000877935	0.00122315	0.474611	0.00170769	0.00176189	0.334813
cg20903874	0.0409354	0.0302213	0.178685	-0.0060816	0.0170689	0.722383	-0.0208135	0.0245868	0.399318
cg20903900	-0.0231198	0.0306877	0.453021	0.00299202	0.0173322	0.863301	0.013779	0.0249662	0.582268
cg20903906	-0.0311027	0.0233844	0.186585	0.0193457	0.0132074	0.146186	0.0070968	0.0190245	0.709929
cg20904013	0.00286973	0.00243065	0.240602	-0.00243441	0.00137282	0.0792868	-0.00103637	0.00197747	0.601399
cg20904024	-0.0148497	0.00860172	0.0874338	0.00570726	0.00485821	0.242935	0.00501859	0.00699799	0.474989
cg20904086	0.0122242	0.0211501	0.564606	-0.00529444	0.0119455	0.658585	-0.00415956	0.0172068	0.809487
cg20904111	-0.00870704	0.00909991	0.341009	-0.00375322	0.00513959	0.466975	0.00652314	0.0074033	0.380413
cg20904169	0.00118478	0.00996206	0.905575	-0.00132614	0.00562652	0.814162	0.000545449	0.0081047	0.94648
cg20904210	-0.00148987	0.0153773	0.923014	0.0038057	0.00868505	0.662213	0.00227667	0.0125103	0.855972
cg20904213	-0.00628982	0.0168527	0.709788	-0.00393715	0.0095183	0.680042	0.0123546	0.0137106	0.369743
cg20904244	-0.0239604	0.0387005	0.537272	0.00606381	0.0218579	0.782042	-0.00314438	0.0314851	0.920652
cg20904285	0.00352941	0.00340757	0.302865	-0.00311108	0.00192458	0.109201	-0.00195269	0.00277225	0.482875
cg20904286	-0.0146489	0.0233915	0.532608	0.00588201	0.0132114	0.657142	0.00467626	0.0190304	0.806408
cg20904336	0.000746412	0.0917839	0.993528	-0.0532759	0.0518391	0.306614	0.00810033	0.0746714	0.913837
cg20904375	-0.0132707	0.0225482	0.557517	0.0112077	0.0127351	0.380979	0.0177932	0.0183442	0.334454
cg20904419	-0.00545667	0.0212211	0.797614	0.0137469	0.0119856	0.254194	0.00269171	0.0172646	0.876425
cg20904459	-0.0220588	0.02479	0.375739	0.0188869	0.0140013	0.180466	0.0123687	0.0201681	0.541113
cg20904475	0.0199491	0.0180471	0.271699	-0.0187806	0.0101929	0.0684239	-0.0162724	0.0146824	0.270448
cg20904480	-0.0270192	0.0495118	0.586503	0.0171192	0.027964	0.541833	0.0163089	0.0402806	0.686448
cg20904489	-0.00455783	0.0356393	0.8985	-0.00222155	0.0201289	0.912345	-0.0126071	0.0289946	0.664658
cg20904495	0.00262649	0.00699158	0.707978	0.00201665	0.00394881	0.610712	-0.00332599	0.00568805	0.560071
cg20904503	-0.00768406	0.017016	0.652571	0.00682946	0.00961057	0.479008	-0.00390437	0.0138435	0.77851
cg20904575	-0.0185246	0.041979	0.659981	-0.00175746	0.0237096	0.941062	-0.00731599	0.0341523	0.830823
cg20904657	-0.0187382	0.0326241	0.567037	0.0114788	0.018426	0.534753	0.00389081	0.0265416	0.883755
cg20904698	-0.0222034	0.0447325	0.620753	-0.00729695	0.0252647	0.773329	-0.00922743	0.0363924	0.800372
cg20904702	-0.0294038	0.0213804	0.172184	0.0120448	0.0120756	0.321	0.019077	0.0173942	0.275439
cg20904725	-0.0127329	0.0286854	0.658106	-0.00850739	0.0162014	0.600698	0.0016649	0.0233372	0.943272
cg20904848	-0.011561	0.0206811	0.577428	0.00216918	0.0116806	0.853057	0.00948859	0.0168252	0.574076
cg20904910	0.00251586	0.00438773	0.567698	-0.000537966	0.00247817	0.828596	0.000365162	0.00356967	0.918731
cg20904925	0.0230228	0.0570515	0.687427	0.00051643	0.0322224	0.987245	-0.00801227	0.0464146	0.863303
cg20904945	-0.0432713	0.0279948	0.125403	0.0298979	0.0158113	0.0615891	0.0387736	0.0227753	0.0918432
cg20905088	-0.0524902	0.0314072	0.0978564	0.00180818	0.0177386	0.919017	0.0415597	0.0255515	0.107053
cg20905180	-0.051653	0.0264976	0.0541127	0.0326144	0.0149657	0.0317074	0.020221	0.0215573	0.350544
cg20905182	-0.0034141	0.0110146	0.757249	0.00812446	0.00622102	0.19462	-0.000587325	0.00896104	0.947876
cg20905192	0.00113383	0.0128658	0.929955	0.00163295	0.00726657	0.822664	0.00291711	0.0104671	0.781067
cg20905214	-0.0133663	0.0399212	0.738479	-0.00958715	0.0225473	0.671622	0.000708607	0.0324782	0.982638
cg20905413	-0.0334476	0.0191942	0.0845432	0.0169732	0.0108408	0.120649	0.025489	0.0156156	0.105831
cg20905415	0.0143365	0.00879828	0.106425	0.000113772	0.00496923	0.98178	-0.0142635	0.0071579	0.0490759
cg20905438	-0.00852177	0.00979067	0.386211	0.00226749	0.00552973	0.68266	0.0119527	0.00796527	0.136672
cg20905460	-0.0149452	0.0127226	0.242964	0.00637261	0.00718569	0.377332	0.00790459	0.0103506	0.44689
cg20905467	0.00156168	0.0156799	0.920867	-0.0093602	0.00885591	0.293136	-0.00398167	0.0127565	0.755605
cg20905605	-0.00323864	0.0106709	0.76215	-0.00646759	0.00602686	0.285849	0.00237723	0.00868137	0.784791
cg20905655	0.0161719	0.0136089	0.237576	-0.00344543	0.00768626	0.654957	-0.00507281	0.0110716	0.647837
cg20905667	0.0286575	0.04879	0.558309	0.0135641	0.0275564	0.623657	-0.020265	0.0396934	0.610824
cg20905681	0.00469278	0.00310228	0.133577	-0.00296913	0.00175215	0.0933344	-0.00446124	0.00252388	0.0802385
cg20905746	0.00200285	0.00678724	0.768549	-0.00215566	0.0038334	0.575171	0.00334413	0.0055218	0.546166
cg20905760	-0.000555309	0.00260305	0.831513	0.00113388	0.00147019	0.442415	0.00107815	0.00211773	0.611822
cg20905796	0.0490372	0.0522253	0.350062	0.00910254	0.0294966	0.758284	-0.0327608	0.0424882	0.442529
cg20905860	-0.057576	0.0270946	0.0361015	0.0271857	0.0153029	0.0787521	0.0393443	0.022043	0.0773732
cg20905902	-0.0174143	0.0106311	0.104619	0.00368582	0.00600442	0.540736	0.0116071	0.00864904	0.182695
cg20905910	0.0094537	0.04351	0.828445	-0.0260983	0.0245742	0.290837	-0.0192644	0.0353978	0.587523
cg20905984	0.0242604	0.0189961	0.204575	-0.000739277	0.0107289	0.945205	-0.0115057	0.0154544	0.458359
cg20906032	0.018126	0.0277408	0.515024	0.00568171	0.0156679	0.717659	-0.00827718	0.0225687	0.714593
cg20906044	-0.00620087	0.0141339	0.661827	0.0108326	0.00798274	0.177897	0.00344826	0.0114987	0.764902
cg20906082	-0.0254292	0.0195759	0.196991	0.00542576	0.0110564	0.624711	0.0139905	0.0159261	0.38184
cg20906165	0.00923827	0.0283563	0.745276	0.0115086	0.0160155	0.474102	-0.00996868	0.0230695	0.666606
cg20906197	-0.00944148	0.00930834	0.312936	0.007853	0.0052573	0.138459	0.0079662	0.00757286	0.295414
cg20906206	0.00211601	0.00501823	0.674193	-0.00230509	0.00283427	0.418023	0.00134816	0.00408262	0.741939
cg20906217	0.00648445	0.00855935	0.450517	-0.00169152	0.00483428	0.727164	-0.00570401	0.00696352	0.414701
cg20906291	-0.034406	0.0181179	0.0605048	0.0146117	0.0102329	0.156495	0.0174794	0.0147399	0.238546
cg20906340	0.00560776	0.00921155	0.544082	-0.00200754	0.00520264	0.700429	-0.00724827	0.00749412	0.335828
cg20906345	0.00287048	0.00797167	0.719559	-0.000580283	0.00450236	0.897714	-0.00616801	0.00648541	0.343914
cg20906354	0.00357601	0.0176007	0.83942	0.000278889	0.00994079	0.977675	0.00405645	0.0143192	0.777554
cg20906398	0.00386284	0.0209313	0.853965	0.0157421	0.0118219	0.186079	-0.0170307	0.0170288	0.31972
cg20906472	-0.0236029	0.0178797	0.189878	0.0142935	0.0100984	0.160112	0.0112803	0.0145461	0.439923
cg20906482	-0.0151702	0.0195529	0.439701	0.00301336	0.0110434	0.78553	0.0100481	0.0159074	0.529079
cg20906495	-0.0119472	0.00911583	0.193057	0.00324156	0.00514858	0.530419	0.00457384	0.00741625	0.538842
cg20906524	-0.00656625	0.0257285	0.799093	0.0108472	0.0145313	0.45717	0.0137236	0.0209316	0.513591
cg20906587	0.003991	0.0438452	0.927659	0.0188233	0.0247635	0.449006	-0.000922404	0.0356705	0.979422
cg20906621	0.00529397	0.0229127	0.817758	0.0119849	0.012941	0.35666	-0.017763	0.0186408	0.34298
cg20906640	0.00907609	0.0106975	0.398265	-0.00307754	0.00604188	0.61164	-0.00951563	0.00870301	0.27691
cg20906671	0.0590729	0.0276936	0.0354152	-0.016262	0.0156412	0.301044	-0.0460727	0.0225303	0.0435436
cg20906710	-0.013599	0.0341884	0.691668	-0.0116124	0.0193095	0.548974	-0.000656506	0.0278142	0.981217
cg20906753	0.0164299	0.0132776	0.21889	-0.00707015	0.00749913	0.348104	-0.0125569	0.0108021	0.247876
cg20906767	-0.000940711	0.00754731	0.901062	0.000330955	0.00426269	0.938273	-0.00255575	0.00614017	0.678148
cg20906802	-0.0179935	0.020977	0.393113	0.0204112	0.0118477	0.0880799	0.0173229	0.017066	0.312581
cg20906829	0.000579503	0.00487964	0.905709	0.00244939	0.002756	0.376314	-0.00183027	0.00396986	0.64579
cg20906903	-0.0156408	0.0220031	0.478867	0.00774521	0.0124272	0.534571	0.00977249	0.0179007	0.586357
cg20906976	0.0203094	0.0123625	0.103624	-0.0116056	0.00698228	0.0996776	-0.0137371	0.0100576	0.175113
cg20907051	-0.0079833	0.0147387	0.589286	0.00335051	0.00832437	0.688197	0.00529974	0.0119908	0.659475
cg20907091	-0.000142342	0.00843589	0.986572	0.000488739	0.00476455	0.918507	-0.00227918	0.00686308	0.740528
cg20907105	0.00232357	0.00545285	0.670955	-0.00360408	0.00307974	0.244736	0.000134267	0.0044362	0.975916
cg20907109	0.016041	0.0208571	0.443689	-0.0102786	0.01178	0.385041	-0.0149322	0.0169684	0.381011
cg20907124	-0.0102922	0.00892183	0.251469	-0.000345053	0.00503901	0.945546	0.00577032	0.00725841	0.428544
cg20907136	-0.0142028	0.0407453	0.728157	-0.00258576	0.0230127	0.910766	-0.0129888	0.0331486	0.69603
cg20907137	0.00722747	0.0135035	0.593703	-0.00739185	0.00762671	0.334829	-0.005221	0.0109859	0.635668
cg20907256	-0.012765	0.0212626	0.549659	-0.00561971	0.012009	0.640854	0.011796	0.0172983	0.496902
cg20907377	-0.00177223	0.0396512	0.964441	0.007468	0.0223948	0.739492	0.00764571	0.0322585	0.813141
cg20907384	-0.00242298	0.00518837	0.641534	-0.000516634	0.00293037	0.860419	0.00277537	0.00422103	0.512394
cg20907409	0.00400312	0.0234367	0.864729	-0.0115582	0.013237	0.384702	-0.0048794	0.0190671	0.798559
cg20907456	0.0249725	0.012519	0.0488449	-0.00910019	0.00707066	0.201114	-0.00989263	0.0101849	0.333789
cg20907471	-0.0129139	0.0250504	0.607353	-0.0108243	0.0141484	0.446078	0.00921485	0.02038	0.652159
cg20907586	-0.0208938	0.0300776	0.488909	-0.0161846	0.0169877	0.343074	0.022185	0.0244698	0.366827
cg20907614	0.0111756	0.013231	0.400363	-0.00903763	0.00747282	0.229418	-0.0166513	0.0107642	0.125106
cg20907619	-0.0101272	0.0331159	0.760396	-0.00897652	0.0187037	0.632345	0.000357953	0.0269417	0.989426
cg20907638	-0.0116141	0.0257095	0.652453	0.0146882	0.0145206	0.314249	0.0194305	0.0209162	0.355186
cg20907669	-0.0197343	0.0354163	0.578654	-0.00542382	0.020003	0.786845	0.00607335	0.0288132	0.833494
cg20907720	0.00574444	0.0133935	0.668939	-0.00107838	0.0075646	0.886933	-0.0018817	0.0108964	0.863251
cg20907806	-0.00616651	0.0106058	0.562289	-0.0023818	0.00599013	0.691775	0.00798542	0.00862846	0.356992
cg20907812	-0.0460654	0.0861858	0.594214	-0.0572984	0.0486773	0.242004	0.101779	0.070117	0.149819
cg20907840	0.00403884	0.00944471	0.669859	-0.0128213	0.00533433	0.018118	0.00254365	0.00768381	0.741321
cg20907863	0.00377615	0.013397	0.778642	-0.0095734	0.00756658	0.208792	0.00133459	0.0108992	0.902795
cg20907936	0.111833	0.0395013	0.00562909	-0.0523829	0.0223101	0.0208873	-0.0648314	0.0321366	0.0463913
cg20907949	0.0034456	0.00347318	0.323611	-0.00171482	0.00196163	0.384159	-0.00345268	0.00282563	0.224671
cg20908012	0.0112821	0.0458054	0.805961	0.00460724	0.0258707	0.859022	0.0029968	0.0372653	0.936069
cg20908014	-0.00195414	0.0152399	0.898234	0.00422391	0.00860741	0.624715	-0.00182481	0.0123985	0.883292
cg20908065	-0.00617658	0.0107363	0.566406	-0.00715123	0.00606379	0.241121	0.00358776	0.00873455	0.682149
cg20908110	0.00442809	0.00532415	0.407601	-0.000733576	0.00300705	0.807778	-0.000709334	0.0043315	0.870256
cg20908131	-0.00874346	0.0247998	0.725174	-0.000716213	0.0140068	0.959323	-0.00231978	0.0201761	0.908699
cg20908178	-0.00477568	0.0138574	0.73111	0.0042494	0.00782659	0.588401	0.00108798	0.0112738	0.923316
cg20908204	0.0252098	0.0163865	0.12716	-0.0181801	0.00925501	0.0523217	-0.0121625	0.0133313	0.363836
cg20908260	-0.00207939	0.00891546	0.816066	-0.00654201	0.00503541	0.196923	0.00214313	0.00725324	0.768258
cg20908267	0.000347774	0.00976649	0.971667	-0.000375576	0.00551607	0.945855	0.000404721	0.0079456	0.95948
cg20908297	-0.0164256	0.0224305	0.46574	-0.00334059	0.0126687	0.792573	0.0183473	0.0182485	0.317173
cg20908326	0.0081356	0.0457482	0.85922	0.00505457	0.0258384	0.845311	0.00168444	0.0372188	0.963994
cg20908380	-0.0132261	0.0215305	0.540443	0.00984591	0.0121604	0.42009	0.012751	0.0175163	0.468381
cg20908674	0.0210646	0.0158146	0.185961	-0.00747416	0.00893203	0.404751	-0.012206	0.0128661	0.345109
cg20908709	0.0065775	0.0111095	0.555174	-0.00371572	0.0062746	0.555091	-0.00154265	0.00903822	0.864827
cg20908740	0.00692036	0.0168093	0.68146	-0.00390454	0.00949383	0.681772	-0.00108255	0.0136753	0.937066
cg20908789	-0.0312016	0.0115869	0.00833402	-0.00158858	0.00654421	0.808709	0.0370827	0.00942658	0.000156179
cg20908800	-0.00173017	0.00366379	0.637809	0.000567182	0.00206929	0.784589	-0.00126976	0.0029807	0.671046
cg20908801	-0.0205401	0.0185392	0.270605	0.00863877	0.0104708	0.411357	0.0255836	0.0150827	0.0930182
cg20908828	0.0104597	0.0124879	0.404299	-0.00423013	0.0070531	0.550054	-0.00533631	0.0101596	0.600597
cg20908870	-0.0142915	0.0193976	0.463025	0.0136103	0.0109557	0.217088	0.012957	0.0157811	0.413611
cg20908894	0.0018337	0.00435542	0.674665	-0.00158285	0.00245992	0.521431	1.5247e-05	0.00354338	0.996575
cg20908993	0.00337615	0.00319347	0.293017	-0.00300403	0.00180366	0.0990023	-0.0013236	0.00259807	0.611578
cg20909017	-0.0134901	0.0238243	0.57253	-0.00770776	0.0134558	0.56808	0.00307848	0.0193824	0.874131
cg20909078	0.00203044	0.00267004	0.44881	-0.000852475	0.00150803	0.573168	-0.00100731	0.00217223	0.643876
cg20909130	0.0401311	0.0188466	0.0357303	-0.0183986	0.0106445	0.0870533	-0.029125	0.0153328	0.0604361
cg20909136	0.037205	0.0247416	0.135863	-0.0143853	0.0139739	0.305808	-0.0157546	0.0201287	0.435693
cg20909145	-0.0033473	0.0242635	0.890558	0.0103299	0.0137039	0.45278	0.00877245	0.0197397	0.657729
cg20909154	-0.00589881	0.0236992	0.803956	0.00117195	0.0133852	0.930409	-0.0186047	0.0192806	0.336949
cg20909164	0.0112488	0.0206671	0.587482	0.00391947	0.0116727	0.737754	-0.00538844	0.0168139	0.74929
cg20909234	0.0127366	0.0393907	0.747126	-0.00637934	0.0222477	0.774915	-0.0374902	0.0320466	0.244892
cg20909280	0.0155478	0.0166709	0.353303	-0.0175508	0.00941563	0.0653137	-0.0121112	0.0135627	0.374055
cg20909354	-0.00257159	0.00513905	0.617915	7.9788e-05	0.00290251	0.978125	0.00245801	0.00418091	0.557944
cg20909355	0.00335212	0.0032161	0.29984	-0.00411806	0.00181644	0.0255808	-0.000948085	0.00261648	0.71787
cg20909380	0.0235092	0.0304707	0.442247	-0.00632984	0.0172097	0.713811	-0.0140498	0.0247897	0.572172
cg20909399	0.022259	0.0202523	0.274422	-0.0175677	0.0114384	0.127797	-0.00503264	0.0164764	0.760674
cg20909418	-0.0113112	0.0237433	0.634853	-0.00483924	0.0134101	0.718977	0.00314837	0.0193165	0.870863
cg20909531	-0.00271342	0.0114857	0.813737	0.00285417	0.00648709	0.660923	2.54188e-05	0.0093443	0.997835
cg20909579	0.0138304	0.028414	0.627525	-0.0145374	0.0160481	0.36723	-0.00535191	0.0231164	0.817394
cg20909611	-0.00491086	0.00589417	0.406773	-0.00182486	0.003329	0.584822	0.00161562	0.00479525	0.736897
cg20909615	0.00576185	0.0269251	0.830995	-0.0032875	0.0152072	0.829296	-0.00139733	0.0219051	0.949267
cg20909645	-0.0403023	0.0371844	0.28109	0.0156164	0.0210016	0.458908	0.0139433	0.0302516	0.645885
cg20909664	0.000622957	0.00502783	0.901647	0.000291097	0.0028397	0.918561	0.000703108	0.00409043	0.863878
cg20909666	-0.0198543	0.0375953	0.59862	-0.00775826	0.0212337	0.715618	-0.00393192	0.0305859	0.897975
cg20909752	0.0912018	0.0407414	0.0274474	-0.0541795	0.0230105	0.0205395	-0.0614353	0.0331454	0.066818
cg20909773	0.0162063	0.0122059	0.187349	-0.0182265	0.00689385	0.00954511	0.00378739	0.00993021	0.703732
cg20909821	0.00338087	0.00430973	0.434654	0.00146703	0.00243411	0.548102	-0.00447527	0.00350621	0.204835
cg20909846	-0.030721	0.0177869	0.0872874	0.0113986	0.010046	0.259293	0.0187363	0.0144707	0.19844
cg20909875	-0.0143689	0.0154349	0.354173	0.0024163	0.00871755	0.782229	0.0135652	0.0125572	0.28267
cg20910102	-0.00105559	0.00334631	0.753093	0.00243397	0.00188998	0.200838	0.00127121	0.00272242	0.641579
cg20910139	0.000568113	0.00948221	0.952346	-0.00356042	0.00535551	0.50773	-6.10796e-05	0.00771432	0.993699
cg20910171	-0.000407392	0.00825721	0.960751	0.00160964	0.00466364	0.730723	-0.00302172	0.00671771	0.653838
cg20910202	-0.0128906	0.0111036	0.248487	0.00882823	0.00627127	0.162376	0.0140404	0.00903342	0.123344
cg20910249	0.0163003	0.00912877	0.0772585	-0.0114987	0.00515589	0.0280154	-0.00553733	0.00742677	0.457699
cg20910270	-0.0224009	0.0184937	0.228702	-0.023894	0.0104451	0.0243121	0.0218493	0.0150457	0.149641
cg20910352	-0.00272438	0.00945922	0.773945	0.00187751	0.00534252	0.726023	0.00436062	0.00769561	0.572256
cg20910361	0.0155537	0.0397132	0.696167	-0.0202131	0.0224298	0.369708	-0.0169284	0.032309	0.601494
cg20910408	0.00483029	0.0210513	0.818995	-0.000473044	0.0118897	0.968345	-0.00113684	0.0171265	0.947211
cg20910424	-0.00643075	0.0149993	0.669057	0.00322273	0.00847155	0.704459	-0.00298109	0.0122028	0.807513
cg20910429	0.00822766	0.00279646	0.00406782	-0.00351213	0.00157942	0.0284667	-0.0036118	0.00227508	0.115609
cg20910436	0.000991584	0.00403244	0.806273	8.80853e-05	0.0022775	0.969227	-0.00255378	0.00328062	0.438183
cg20910519	-0.00114481	0.014269	0.936217	-6.64525e-05	0.00805907	0.993438	-0.00154255	0.0116086	0.894561
cg20910528	0.0483055	0.0292164	0.101455	-0.0139264	0.0165013	0.400749	-0.0380068	0.0237692	0.113041
cg20910562	0.00610899	0.00780734	0.435826	0.00152882	0.00440955	0.729555	-0.00311803	0.00635171	0.624597
cg20910568	0.0154931	0.0165596	0.351782	-0.0145617	0.00935281	0.122711	-0.00311624	0.0134722	0.817558
cg20910637	-0.00928626	0.0111649	0.407581	-0.00166591	0.0063059	0.792194	0.00894595	0.0090833	0.327109
cg20910746	-0.0107095	0.0581867	0.854351	0.0227784	0.0328636	0.489873	0.0101215	0.0473382	0.831138
cg20910807	0.0240779	0.0140864	0.0905612	-0.0146179	0.00795595	0.0691875	-0.0166614	0.0114601	0.149179
cg20910830	0.018482	0.0168497	0.275383	0.00553807	0.00951661	0.561945	-0.0133325	0.0137082	0.333147
cg20910875	-0.0086416	0.00443884	0.0544202	0.000634006	0.00250704	0.800882	0.00721008	0.00361125	0.0486471
cg20910931	0.0281125	0.0322976	0.386199	-0.0180651	0.0182416	0.324453	-0.0270447	0.026276	0.305893
cg20911004	-0.0202305	0.0390865	0.605916	0.0109965	0.0220759	0.619513	0.0177798	0.0317991	0.57735
cg20911025	-0.00692826	0.00716839	0.336173	0.00376761	0.00404867	0.354358	0.00203047	0.00583189	0.728462
cg20911045	0.00429314	0.0110819	0.699299	-0.0022139	0.00625901	0.724313	0.00101761	0.00901576	0.910364
cg20911108	0.0185257	0.0100426	0.0681005	0.000686769	0.00567203	0.903876	-0.0148661	0.00817025	0.0718829
cg20911165	-0.00268409	0.0123585	0.828515	-0.00556125	0.00698	0.427528	-0.00371605	0.0100543	0.71248
cg20911168	-0.00163169	0.00284459	0.567544	0.000122652	0.00160661	0.939303	-0.00152502	0.00231424	0.511459
cg20911180	0.0547145	0.0414697	0.190114	-0.0569989	0.0234219	0.016762	-0.035995	0.0337379	0.288639
cg20911199	-0.00987738	0.00934894	0.293327	0.00868848	0.00528024	0.103076	0.00394904	0.0076059	0.604786
cg20911296	-0.0193712	0.0184633	0.296677	-0.0057973	0.010428	0.57952	0.0186263	0.0150209	0.217927
cg20911304	-0.00647583	0.00607557	0.289096	0.000362177	0.00343145	0.916158	0.00568184	0.00494282	0.253142
cg20911357	-0.00418791	0.0105359	0.691871	-0.0011829	0.00595063	0.842842	0.00484684	0.00857156	0.573056
cg20911406	-0.0159822	0.0250874	0.525571	-0.000408278	0.0141692	0.977071	0.00165935	0.02041	0.935369
cg20911446	5.49614e-05	0.0109609	0.996009	0.00339896	0.00619064	0.584221	-0.00283428	0.00891728	0.751282
cg20911456	-0.0193737	0.011781	0.103281	0.0070457	0.00665386	0.292254	0.00767018	0.00958453	0.425492
cg20911462	0.0391544	0.0311922	0.212369	-0.0340396	0.0176172	0.0562256	-0.0246345	0.0253767	0.33406
cg20911483	0.00117072	0.0113715	0.918211	-0.00208165	0.00642255	0.746541	-0.00824529	0.00925133	0.374976
cg20911625	0.00954285	0.00983778	0.334425	-0.00449857	0.00555633	0.420115	-0.00728824	0.0080036	0.36473
cg20911634	0.00856377	0.0231145	0.711815	0.00355436	0.013055	0.785994	-0.00566515	0.018805	0.763856
cg20911695	-0.00591563	0.00825846	0.475503	0.00857927	0.00466434	0.0688941	-0.0021227	0.00671873	0.752721
cg20911707	-0.00144671	0.0163246	0.929564	-0.00570332	0.00922006	0.53763	0.0147794	0.013281	0.268506
cg20911718	0.0403213	0.0288177	0.164915	-0.0162452	0.0162761	0.320687	-0.00805684	0.0234448	0.731845
cg20911831	0.0212106	0.0147215	0.152832	-0.0197378	0.00831463	0.0195525	-0.0157265	0.0119768	0.192221
cg20911897	-0.00587243	0.0425656	0.890554	-0.0182917	0.0240408	0.448568	-0.0171408	0.0346295	0.621723
cg20911973	0.0331971	0.024658	0.181311	-0.00842772	0.0139267	0.54648	-0.02037	0.0200607	0.312406
cg20911986	0.00152196	0.0118967	0.898465	-0.00209527	0.00671918	0.755829	-0.00188187	0.00967862	0.846237
cg20911989	-0.00603018	0.0212395	0.777076	0.0130616	0.011996	0.278898	0.00392171	0.0172796	0.820931
cg20912014	0.0165717	0.020552	0.422005	-0.0117391	0.0116077	0.314351	-0.00330599	0.0167202	0.843671
cg20912041	0.000464797	0.0175931	0.978977	0.00676658	0.0099365	0.497489	0.00591236	0.014313	0.680453
cg20912066	0.00213338	0.00429978	0.620892	-0.0012003	0.0024285	0.622231	0.0015885	0.00349812	0.65076
cg20912123	-0.0141609	0.0163883	0.389651	-0.000716304	0.00925602	0.938473	0.00604378	0.0133328	0.651333
cg20912172	-0.00814206	0.00708367	0.253183	-0.00249968	0.00400082	0.53356	0.00540515	0.00576297	0.350596
cg20912181	0.0032691	0.00365699	0.373548	-0.00391895	0.00206545	0.0607216	-0.00148321	0.00297517	0.619228
cg20912207	-0.0123472	0.0134645	0.361381	-0.00146013	0.00760467	0.848136	0.0159767	0.0109541	0.147897
cg20912211	-0.00668073	0.00500216	0.184784	0.00298624	0.0028252	0.293109	0.00454236	0.00406954	0.267073
cg20912226	0.00121839	0.00394764	0.758252	-0.00237053	0.00222961	0.290301	-0.00129682	0.00321163	0.687248
cg20912272	-0.0139083	0.0125634	0.270983	-0.00078496	0.00709577	0.912141	0.00819766	0.0102211	0.424473
cg20912370	-0.000522474	0.0150264	0.972334	-0.00666609	0.00848685	0.434078	0.00045849	0.0122248	0.970159
cg20912379	-0.041322	0.0395404	0.298567	0.0126627	0.0223322	0.572	0.0229155	0.0321684	0.477934
cg20912439	0.00704684	0.00827321	0.396421	-0.00159891	0.00467267	0.732946	-0.00500923	0.00673073	0.458516
cg20912449	-0.028775	0.0378653	0.449121	-0.00387894	0.0213862	0.856447	0.00610607	0.0308056	0.843289
cg20912452	-0.00655584	0.00993438	0.510857	0.000167121	0.00561089	0.976299	0.00410127	0.00808219	0.612983
cg20912481	-0.0405709	0.0156493	0.0109851	0.0110067	0.00883866	0.215992	0.021842	0.0127316	0.0894009
cg20912517	0.0287366	0.0172553	0.0990307	0.00631901	0.00974569	0.518249	-0.0385664	0.0140381	0.00715297
cg20912519	-0.0111766	0.0618357	0.85694	0.0258145	0.0349245	0.461581	0.0115972	0.0503069	0.818161
cg20912528	0.017712	0.0152591	0.248563	-0.0155046	0.00861828	0.0750906	-0.0141099	0.0124142	0.258479
cg20912542	-0.00266246	0.0164174	0.871503	0.00435375	0.00927248	0.639731	0.0136695	0.0133565	0.308624
cg20912593	-0.00060109	0.00478069	0.900201	0.000564995	0.00270011	0.834689	-0.00224263	0.00388937	0.565527
cg20912641	-0.0033785	0.00936735	0.719124	-0.00389921	0.00529063	0.462882	-0.00121682	0.00762087	0.87347
cg20912770	0.00489911	0.00447186	0.275964	-0.00139034	0.00252568	0.583244	-0.000621275	0.00363811	0.864758
cg20912796	-0.0393385	0.0420668	0.352012	-0.00927841	0.0237591	0.696999	0.0165175	0.0342237	0.630432
cg20912850	0.000628485	0.0143353	0.96512	-0.000481364	0.00809653	0.952712	0.00208748	0.0116626	0.858316
cg20912874	-0.0103598	0.0176197	0.557905	0.006389	0.00995151	0.522364	-0.00306761	0.0143346	0.830991
cg20912923	-0.00524194	0.0122027	0.668451	0.00658919	0.00689204	0.341395	7.43823e-07	0.00992761	0.99994
cg20912967	0.00811236	0.0408102	0.842845	-0.0167817	0.0230494	0.468304	-0.0332755	0.0332014	0.3187
cg20912978	-0.00263957	0.0240909	0.912977	-0.0181006	0.0136064	0.186507	-0.00475535	0.0195993	0.808801
cg20913009	0.000240752	0.0218132	0.991216	-0.00313808	0.01232	0.799477	-0.00228171	0.0177462	0.897958
cg20913063	0.00118186	0.0187202	0.949789	-0.00616193	0.0105731	0.56137	-0.00420119	0.0152299	0.783243
cg20913106	0.00434319	0.00469296	0.356995	-0.000638223	0.00265056	0.810223	-0.00339362	0.00381799	0.376261
cg20913114	0.113745	0.0533177	0.0353941	0.00910465	0.0301136	0.763031	-0.0624144	0.043377	0.15337
cg20913253	0.0375845	0.0237296	0.116446	-0.0122269	0.0134024	0.363852	-0.0321223	0.0193054	0.0993259
cg20913277	0.000850456	0.00695465	0.902923	0.00390378	0.00392795	0.322746	0.000529612	0.005658	0.925615
cg20913344	-0.00791123	0.0244384	0.746839	-0.00973967	0.0138027	0.482088	-0.00462928	0.019882	0.816373
cg20913420	0.00939978	0.010105	0.354548	-0.0102838	0.00570726	0.0746378	-0.00492322	0.008221	0.550649
cg20913491	0.00456484	0.00432232	0.293516	-0.00129242	0.00244123	0.597716	-0.00284861	0.00351646	0.419858
cg20913547	0.00178757	0.0341796	0.958397	0.0119402	0.0193045	0.537667	-0.0190806	0.027807	0.49422
cg20913646	0.0191059	0.0133053	0.154198	-0.0103634	0.00751476	0.171011	-0.00917765	0.0108246	0.398587
cg20913677	-0.0277291	0.0218978	0.20841	0.00950975	0.0123678	0.443794	0.0285972	0.0178151	0.111663
cg20913732	-0.00387023	0.0023599	0.104211	0.000193674	0.00133286	0.884767	0.00150925	0.00191991	0.433704
cg20913747	0.0158769	0.0311639	0.611573	0.0272012	0.0176012	0.125469	-0.0128634	0.0253536	0.613042
cg20913894	-0.0614424	0.0408644	0.135908	0.0183386	0.02308	0.428786	0.0124111	0.0332455	0.709718
cg20914010	0.00803942	0.0119059	0.501108	0.00284747	0.00672437	0.672891	0.000175115	0.00968609	0.985613
cg20914168	0.00861292	0.00477405	0.0742857	-0.00233925	0.00269636	0.387757	-0.0075714	0.00388396	0.0541062
cg20914370	0.00313685	0.00670246	0.640813	0.0025364	0.00378552	0.504416	-0.00468706	0.00545283	0.392127
cg20914391	-0.0105144	0.00847497	0.217701	-0.000601547	0.00478663	0.900249	0.00585292	0.00689487	0.398017
cg20914416	0.0396688	0.0391515	0.313454	-0.0400475	0.0221126	0.0731932	-0.0237855	0.031852	0.457001
cg20914464	0.00158477	0.00400475	0.693169	-0.000229337	0.00226187	0.919446	-0.00083629	0.0032581	0.797963
cg20914488	0.00100943	0.0184866	0.956566	-0.00306012	0.0104411	0.770078	4.83003e-05	0.0150399	0.997444
cg20914495	0.00445973	0.00400466	0.26816	-0.000594934	0.00226181	0.793076	-0.00270831	0.00325802	0.407839
cg20914502	0.00214481	0.0126641	0.865862	-0.0102319	0.00715265	0.155751	0.00496639	0.010303	0.630858
cg20914508	0.00608047	0.00816641	0.458313	-0.000528396	0.00461235	0.909027	-0.00122279	0.00664384	0.854355
cg20914527	0.00687585	0.00847536	0.419174	0.00382924	0.00478684	0.425674	-0.00441146	0.00689519	0.523803
cg20914572	0.0188965	0.0173978	0.280082	-0.00979653	0.00982622	0.32123	0.00698649	0.0141541	0.622692
cg20914573	0.00760896	0.00930673	0.415582	-0.00169297	0.0052564	0.74808	-0.00893494	0.00757155	0.24083
cg20914725	0.00201164	0.0291812	0.945181	-0.00383486	0.0164814	0.816497	-0.0149427	0.0237406	0.530541
cg20914792	0.00106886	0.0278385	0.969451	0.00659225	0.0157231	0.675934	-0.00218997	0.0226482	0.923166
cg20914879	-0.00328206	0.0182215	0.85743	-0.00460539	0.0102914	0.655503	0.00285563	0.0148242	0.847646
cg20914900	0.00369186	0.00959528	0.70125	-0.00123568	0.00541937	0.820113	-0.00727946	0.00780631	0.353365
cg20914906	0.0237056	0.0151766	0.121515	-0.0143322	0.00857167	0.0977051	-0.0114397	0.012347	0.356454
cg20914921	0.00741997	0.00954724	0.438922	-0.0100314	0.00539224	0.0658369	-0.00357378	0.00776723	0.646456
cg20914958	0.0484126	0.0348416	0.167828	-0.0159186	0.0196784	0.42051	-0.0195387	0.0283457	0.492262
cg20914994	0.0292277	0.0213923	0.174981	-0.0109814	0.0120823	0.365642	-0.0187567	0.0174039	0.283798
cg20915029	-0.0022929	0.00263421	0.386193	-0.0015671	0.00148779	0.294789	0.0019365	0.00214308	0.368421
cg20915074	0.0107125	0.0106198	0.315589	0.00593281	0.005998	0.325035	-0.0079139	0.00863979	0.361925
cg20915150	-0.010752	0.0116449	0.358109	0.00737486	0.00657698	0.264895	0.00300102	0.00947379	0.752091
cg20915154	0.0608841	0.0259623	0.0210383	-0.0314378	0.0146634	0.0345093	-0.0381669	0.0211218	0.0738322
cg20915212	0.019168	0.0139475	0.172486	-0.00550341	0.0078775	0.486442	-0.0133113	0.0113471	0.243599
cg20915351	-0.00169745	0.0129592	0.896056	0.00595129	0.0073193	0.418134	-0.00219859	0.0105431	0.835245
cg20915460	-0.00948461	0.0117226	0.420425	-0.00448499	0.00662088	0.499747	0.00480801	0.00953701	0.615293
cg20915517	0.00222374	0.0156272	0.887136	0.0104836	0.00882618	0.237791	-0.00217116	0.0127136	0.864753
cg20915632	0.00576461	0.00579839	0.322587	-0.000549457	0.0032749	0.867104	-0.00340679	0.00471732	0.4719
cg20915728	0.0138035	0.0105461	0.193639	-0.00435677	0.0059564	0.466254	-0.0122514	0.00857986	0.156493
cg20915760	0.034311	0.0236684	0.150348	-0.00729747	0.0133678	0.586377	-0.00499669	0.0192556	0.7958
cg20915763	0.0144105	0.0153705	0.350784	-0.000956431	0.00868118	0.912498	-0.00411356	0.0125048	0.742889
cg20915818	-0.0184652	0.0120921	0.129971	0.011735	0.00682957	0.0889055	0.0151152	0.00983763	0.127647
cg20915874	0.00722102	0.0105191	0.494041	-0.00614314	0.00594117	0.303683	-0.00296772	0.00855793	0.7295
cg20915897	0.00156714	0.00791111	0.843382	-0.00484761	0.00446816	0.280617	0.00375231	0.00643614	0.561228
cg20915907	0.00731997	0.0113133	0.519128	-0.00489153	0.00638967	0.445792	-0.00031206	0.00920398	0.973022
cg20915973	0.00588865	0.00479784	0.22263	-0.0041451	0.0027098	0.12932	-0.0047516	0.00390332	0.226404
cg20916066	-0.00591679	0.00851045	0.488551	0.00668535	0.00480666	0.16742	0.00423298	0.00692374	0.542369
cg20916068	0.00846261	0.0133244	0.526828	-0.00214438	0.00752554	0.776286	-0.00760594	0.0108401	0.484562
cg20916077	-0.00171747	0.00631815	0.786324	0.00306304	0.00356846	0.392786	0.000300129	0.00514017	0.953558
cg20916108	-0.00812112	0.0126957	0.523877	-0.00444203	0.00717047	0.537031	0.00821545	0.0103287	0.428301
cg20916120	-0.0442711	0.0228994	0.0560872	0.00103307	0.0129335	0.936499	0.0295327	0.01863	0.116137
cg20916175	0.00578246	0.00314383	0.0688979	5.9125e-05	0.00177562	0.973504	-0.00349937	0.00255768	0.174385
cg20916237	-0.000867908	0.00296581	0.770418	-7.25347e-05	0.00167508	0.965549	0.00124341	0.00241286	0.607487
cg20916261	0.00336979	0.00381587	0.379345	-0.00273089	0.00215519	0.208114	-0.00118957	0.00310443	0.702412
cg20916262	0.00144537	0.0142548	0.919444	0.00470568	0.00805105	0.56024	-0.00915569	0.0115971	0.431737
cg20916319	0.0179526	0.0238379	0.453189	0.00713383	0.0134635	0.597405	-0.00777515	0.0193935	0.689355
cg20916427	-0.0211963	0.0415698	0.611269	-0.00377357	0.0234784	0.872641	0.00313606	0.0338194	0.926308
cg20916434	-0.00296581	0.0404885	0.941756	0.0148445	0.0228677	0.517762	0.018693	0.0329397	0.571677
cg20916483	0.00916018	0.0064316	0.157552	-0.00701566	0.00363254	0.0563304	-0.00386693	0.00523247	0.461659
cg20916505	-0.0157978	0.0182644	0.38918	0.0145445	0.0103157	0.161721	0.000994639	0.0148591	0.946768
cg20916520	-0.0094395	0.0337968	0.780602	0.000510105	0.0190882	0.978735	0.0132571	0.0274956	0.630772
cg20916523	-0.0889249	0.0505319	0.0815657	0.0216526	0.0285402	0.449871	0.0393721	0.0411105	0.340565
cg20916535	-0.0195906	0.0113716	0.0880862	0.00517915	0.00642264	0.421971	0.0223346	0.00925146	0.0176273
cg20916578	-0.0198839	0.0184081	0.282717	0.0177441	0.0103968	0.0910476	0.010141	0.014976	0.499906
cg20916600	-0.0181968	0.0289758	0.531464	0.000158557	0.0163654	0.992289	0.00589326	0.0235734	0.803114
cg20916605	-0.07879	0.0505036	0.121963	0.0410113	0.0285242	0.153684	0.0770748	0.0410875	0.0636499
cg20916626	0.00585822	0.010283	0.570183	-0.00121943	0.00580776	0.83413	-0.00847402	0.00836577	0.313583
cg20916646	0.0124908	0.0212571	0.558147	-0.0175001	0.0120059	0.14814	-0.00204362	0.0172938	0.906174
cg20916656	0.0226034	0.0338337	0.505657	-0.0158758	0.0191091	0.408109	-0.0175063	0.0275257	0.52626
cg20916695	-0.00938233	0.0133545	0.483995	-0.0118033	0.00754254	0.120831	-0.00296713	0.0108646	0.785351
cg20916798	-0.0490235	0.0395728	0.218371	0.00464097	0.0223505	0.835937	0.019724	0.0321947	0.541529
cg20916804	-0.0118081	0.010513	0.264103	0.00155944	0.0059377	0.793385	0.00864164	0.00855294	0.314805
cg20916830	-0.0148539	0.0631582	0.814556	0.0357643	0.0356715	0.318522	0.00840082	0.0513828	0.870466
cg20916836	0.0175738	0.016743	0.296474	-0.00384686	0.00945634	0.685041	-0.00504038	0.0136213	0.712155
cg20916923	0.017481	0.0171119	0.3095	-0.00675243	0.00966473	0.486415	-0.00988689	0.0139215	0.479274
cg20916936	0.0116932	0.0164191	0.478052	-0.0221425	0.00927343	0.0188699	-0.00706402	0.0133579	0.59812
cg20916965	0.000461205	0.00914684	0.959888	0.00344153	0.00516609	0.506864	0.000409648	0.00744148	0.956211
cg20917077	0.0188676	0.0202252	0.353178	-0.0101432	0.0114231	0.376741	-0.00381923	0.0164544	0.816936
cg20917083	-0.00342681	0.0304783	0.910709	-0.00650413	0.017214	0.706367	-0.00264296	0.0247959	0.915333
cg20917241	0.00436442	0.0130157	0.7381	-0.00824253	0.00735119	0.264921	-0.00867469	0.010589	0.41465
cg20917322	0.0140962	0.0243376	0.563788	0.00197831	0.0137458	0.885858	-0.0135238	0.0198	0.496206
cg20917338	-0.0673256	0.0314001	0.034497	0.0309993	0.0177346	0.0836042	0.0438251	0.0255458	0.0894042
cg20917348	0.0372606	0.024302	0.12844	-0.0108082	0.0137256	0.432922	-0.0114254	0.019771	0.564666
cg20917477	0.0228832	0.0174436	0.19264	-0.00663888	0.00985209	0.50199	-0.0120181	0.0141914	0.399139
cg20917484	-0.000708283	0.00354687	0.842135	-0.000752182	0.00200326	0.708115	0.00100929	0.00288558	0.727261
cg20917509	-0.0320158	0.0369118	0.387865	-0.0117812	0.0208476	0.573291	0.0251299	0.0300299	0.404724
cg20917551	0.017627	0.0149902	0.242481	-0.00595306	0.00846638	0.483635	-0.0118843	0.0121954	0.33221
cg20917552	0.0349937	0.0345842	0.314107	-0.00647418	0.019533	0.741014	-0.0472001	0.0281363	0.0966205
cg20917554	0.00114851	0.00541455	0.832458	-0.00156641	0.00305811	0.609652	-0.000703787	0.00440504	0.873392
cg20917634	-0.0164886	0.0139119	0.238797	-0.00464555	0.00785737	0.555725	0.0233197	0.0113181	0.0420115
cg20917637	-0.0161917	0.0511246	0.752137	0.0167125	0.0288749	0.564059	0.024477	0.0415928	0.557556
cg20917706	-0.000199022	0.00462757	0.965783	0.00369706	0.00261363	0.160376	0.00106069	0.00376479	0.778737
cg20917814	-0.0108346	0.0161959	0.505085	-0.00295257	0.00914736	0.747551	0.0151164	0.0131763	0.254073
cg20917891	0.00655626	0.0096643	0.499117	-0.00208339	0.00545835	0.703519	-0.00164438	0.00786246	0.834771
cg20917920	0.00571169	0.0178644	0.749857	-0.00588022	0.0100897	0.561371	0.00242593	0.0145337	0.867779
cg20917939	-0.0061333	0.0100209	0.541922	-0.000641601	0.00565977	0.909976	0.00685379	0.00815259	0.402569
cg20917943	-0.00828297	0.0101612	0.416958	-0.000553058	0.00573898	0.923424	-0.000799601	0.00826668	0.923142
cg20917945	-0.00727379	0.0129299	0.575023	0.00809909	0.00730277	0.270125	0.00414926	0.0105192	0.69411
cg20917946	-0.000524098	0.00331765	0.874804	0.000505361	0.0018738	0.787959	0.00135432	0.0026991	0.616956
cg20918017	0.00433275	0.0360071	0.904468	0.0077024	0.0203367	0.705697	-0.00494119	0.0292938	0.866398
cg20918051	-0.00470497	0.0187248	0.802132	0.00891949	0.0105757	0.40106	-0.00101023	0.0152337	0.947262
cg20918069	0.00749218	0.0100653	0.458439	-0.000617554	0.00568481	0.913716	-0.0064033	0.00818866	0.436116
cg20918128	0.00310148	0.00683742	0.651117	-0.00164063	0.00386174	0.671883	-0.000985142	0.00556263	0.859795
cg20918218	0.00121597	0.00866927	0.888741	0.00376312	0.00489637	0.444007	0.00109885	0.00705295	0.876511
cg20918219	-0.0404677	0.0361501	0.26569	0.03068	0.0204174	0.136147	0.0424086	0.0294102	0.152498
cg20918220	-0.00489461	0.0117482	0.677864	0.0100994	0.00663534	0.131214	-0.00260498	0.00955785	0.785774
cg20918243	0.0124777	0.0139536	0.373391	-0.0113816	0.00788094	0.151873	-0.00701804	0.0113521	0.537867
cg20918262	-0.00142749	0.0025095	0.570769	0.000615558	0.00141736	0.665025	0.000683853	0.00204162	0.738375
cg20918270	0.0175548	0.0191573	0.361733	-0.0151145	0.0108199	0.165596	-0.020618	0.0155855	0.188949
cg20918345	-0.0328768	0.0293559	0.265477	0.0296487	0.0165801	0.0768323	0.0326606	0.0238827	0.174584
cg20918381	0.0170613	0.00808355	0.0373504	-0.00704592	0.00456555	0.125986	-0.00139749	0.00657643	0.832158
cg20918386	-0.00400994	0.0163409	0.806666	0.021253	0.00922926	0.0234056	-0.000147702	0.0132943	0.991158
cg20918393	0.0188848	0.0251013	0.453647	-0.018922	0.0141771	0.185072	-0.00910064	0.0204214	0.656838
cg20918463	0.0123453	0.0229726	0.592214	-0.0067114	0.0129748	0.606137	0.00240233	0.0186895	0.897986
cg20918484	-0.00810722	0.0029694	0.00750461	0.00139583	0.00167711	0.407271	0.00504971	0.00241578	0.0391792
cg20918505	-0.0217625	0.0210757	0.304337	0.0106704	0.0119034	0.372229	0.000271378	0.0171462	0.987404
cg20918530	-0.00125433	0.00900065	0.889452	0.00500008	0.00508352	0.327741	0.00130563	0.00732254	0.858853
cg20918537	0.0244756	0.0451902	0.589314	-0.000268374	0.0255232	0.991632	-0.00220323	0.0367648	0.952335
cg20918563	-0.00164189	0.0137541	0.905224	0.00323714	0.00776827	0.6778	-0.0108631	0.0111898	0.334034
cg20918628	-0.0118783	0.0274922	0.666645	0.00518363	0.0155275	0.739216	0.0159942	0.0223665	0.476249
cg20918682	-0.012865	0.0214705	0.550425	0.0122987	0.0121265	0.312983	0.00743007	0.0174675	0.671503
cg20918697	0.00168421	0.0100476	0.867226	0.000831952	0.00567485	0.883746	-0.000532055	0.00817431	0.948236
cg20918823	-0.00473573	0.0148152	0.749911	0.00221864	0.00836756	0.791452	0.00391109	0.012053	0.746258
cg20918933	-0.0111327	0.0104103	0.287519	0.0107799	0.00587969	0.0697777	-0.00240125	0.00846937	0.777375
cg20918937	-0.0191146	0.0404877	0.637898	-0.0178421	0.0228673	0.437126	0.00674372	0.0329391	0.838205
cg20918953	-0.00592374	0.0342844	0.863179	-0.00444063	0.0193637	0.819092	-0.0083369	0.0278923	0.765652
cg20918957	0.00162004	0.00385852	0.675506	2.42508e-05	0.00217927	0.991144	-0.00216382	0.00313913	0.49226
cg20918973	0.00718923	0.01051	0.495565	0.00345025	0.00593598	0.562411	-0.00397869	0.00855046	0.642735
cg20919143	0.0111816	0.0095853	0.246228	-0.00082681	0.00541373	0.87893	-0.014781	0.00779819	0.060981
cg20919227	-0.00608164	0.00757784	0.424173	-0.000274241	0.00427993	0.94904	-0.0018075	0.00616501	0.769999
cg20919265	0.0140828	0.0145001	0.33383	0.00332481	0.0081896	0.685643	-0.00519293	0.0117967	0.66076
cg20919278	0.00331285	0.0366861	0.928231	-0.00374226	0.0207202	0.857047	0.000788388	0.0298463	0.97898
cg20919287	-0.00225321	0.0242775	0.926243	-0.00450025	0.0137118	0.743459	0.00787533	0.0197511	0.690961
cg20919306	0.0125174	0.00645283	0.055276	0.000832211	0.00364453	0.819854	-0.0100523	0.00524975	0.0584326
cg20919336	0.0266571	0.0153846	0.0862929	-0.0034008	0.00868918	0.696364	-0.0155882	0.0125163	0.215942
cg20919425	-0.0141636	0.0135667	0.299055	0.000375357	0.00766239	0.961029	0.0107875	0.0110372	0.330792
cg20919546	0.00668554	0.0125834	0.596414	0.000533687	0.00710704	0.940294	0.00235951	0.0102373	0.818198
cg20919549	0.00776584	0.00557429	0.166725	-0.00692322	0.00314833	0.0302292	-0.00491974	0.004535	0.280655
cg20919556	0.00416879	0.00354704	0.242728	-0.000399765	0.00200335	0.842248	-0.00453155	0.00288572	0.119561
cg20919587	0.00793424	0.0114791	0.491081	-0.00260307	0.00648335	0.688925	-0.00819193	0.00933891	0.382532
cg20919596	-0.0128471	0.0170326	0.452497	-0.00697431	0.00961992	0.470188	0.0136675	0.013857	0.3264
cg20919675	-0.0318076	0.0266127	0.234892	0.00911598	0.0150307	0.545592	0.0392451	0.021651	0.0729512
cg20919680	-0.0019817	0.00370631	0.59408	0.000244952	0.00209331	0.907086	0.000768564	0.0030153	0.799343
cg20919705	-0.0111849	0.0168284	0.50784	-0.00613946	0.00950463	0.519825	0.00298769	0.0136909	0.827708
cg20919730	-0.0152973	0.0223367	0.495054	-0.00197731	0.0126157	0.875777	0.00228394	0.0181722	0.90024
cg20919773	0.00346134	0.0414182	0.933568	0.0083066	0.0233928	0.723283	0.00031581	0.033696	0.992541
cg20919781	0.00392777	0.00363422	0.28245	-0.00222026	0.00205259	0.282046	-0.00107039	0.00295665	0.718111
cg20919799	0.00831964	0.00563271	0.142876	-0.00185353	0.00318133	0.561482	-0.00709	0.00458253	0.125043
cg20919820	0.0199297	0.016011	0.216191	0.0078951	0.00904292	0.384759	-0.0296241	0.0130258	0.0251311
cg20919844	0.000150403	0.00647227	0.981508	-0.00221935	0.00365551	0.545173	-0.00299535	0.00526556	0.570755
cg20919854	0.0616165	0.0400757	0.127393	-0.0420264	0.0226346	0.0663527	-0.0692933	0.0326039	0.0360753
cg20919914	0.0129601	0.0124429	0.300178	0.000321692	0.0070277	0.963583	-0.0178958	0.010123	0.0802007
cg20919922	-0.00358516	0.0117432	0.760788	-0.0017667	0.00663252	0.790514	-6.65931e-05	0.00955378	0.994453
cg20919942	-0.00170246	0.00249175	0.496068	0.00077228	0.00140733	0.58442	0.00102135	0.00202718	0.615514
cg20919974	-0.00158701	0.0249638	0.94944	-0.00688882	0.0140994	0.626224	0.00386167	0.0203094	0.849591
cg20920008	-0.0259483	0.0185779	0.16565	0.00265611	0.0104927	0.800692	0.0212779	0.0151142	0.162352
cg20920023	-0.0333205	0.0344638	0.336011	0.011852	0.019465	0.544007	0.0299718	0.0280383	0.287714
cg20920040	-0.0382616	0.0185782	0.0420985	0.0210141	0.0104929	0.0479719	0.00410378	0.0151144	0.786566
cg20920045	0.0025922	0.020428	0.899284	0.00460972	0.0115376	0.690366	-0.0134689	0.0166193	0.419654
cg20920066	-0.0442455	0.0356101	0.217018	0.0157821	0.0201124	0.434525	0.0437908	0.0289709	0.133868
cg20920097	0.00268214	0.0335904	0.936521	-0.0133599	0.0189717	0.482978	-0.00898116	0.0273277	0.743124
cg20920104	-0.012171	0.0164141	0.460165	0.00881158	0.00927059	0.344203	0.00101464	0.0133538	0.939589
cg20920123	0.0211874	0.0260127	0.417332	0.00119119	0.0146918	0.935545	-0.0335756	0.0211628	0.115839
cg20920133	-0.030518	0.0234917	0.196959	0.00673865	0.013268	0.612674	0.0103687	0.0191118	0.588686
cg20920163	-0.00219039	0.0115418	0.849875	0.000764092	0.00651873	0.90693	0.000280276	0.00938987	0.976248
cg20920212	0.00198649	0.00299676	0.508964	0.0014581	0.00169256	0.391078	-0.000477914	0.00243804	0.844997
cg20920259	0.00134942	0.0209363	0.94874	-0.0048055	0.0118247	0.685338	0.00299741	0.0170328	0.860674
cg20920357	0.0709221	0.103483	0.494742	-0.0198802	0.058447	0.734479	-0.0649479	0.0841897	0.442298
cg20920419	0.000575753	0.0204588	0.977606	0.00200321	0.011555	0.862724	0.00394964	0.0166444	0.812923
cg20920443	0.0223429	0.0116603	0.0582602	-0.0123899	0.00658568	0.0628935	-0.013619	0.00948631	0.154288
cg20920521	-0.00477925	0.0101079	0.637391	0.00414286	0.00570891	0.469763	0.00294128	0.00822337	0.721357
cg20920549	-0.00686776	0.0263586	0.794985	-0.00570417	0.0148872	0.702432	-0.00474938	0.0214442	0.825182
cg20920574	0.00414155	0.0110539	0.708717	-0.00479152	0.0062432	0.444643	-0.00372843	0.00899299	0.679346
cg20920626	0.00534807	0.0363064	0.883195	0.0131038	0.0205057	0.524292	0.00225771	0.0295374	0.939228
cg20920827	0.0242661	0.0175504	0.169913	-0.00566794	0.00991236	0.568763	-0.0155045	0.0142782	0.280194
cg20920901	0.0030876	0.00801697	0.700973	0.00338323	0.00452795	0.456739	-0.000132871	0.00652226	0.983788
cg20920938	-0.00499481	0.0213517	0.815527	-0.0208702	0.0120593	0.0866656	6.30303e-05	0.0173708	0.997112
cg20920951	0.0111162	0.0173384	0.522934	0.000891402	0.00979264	0.927656	-0.00780188	0.0141058	0.581455
cg20920975	-0.00334099	0.0110014	0.76201	-0.00478224	0.00621355	0.443361	0.00478006	0.00895029	0.594504
cg20920983	0.00219239	0.0095877	0.819604	0.00192617	0.00541509	0.722826	0.00288944	0.00780014	0.711858
cg20921096	-0.00223303	0.00365449	0.54259	0.00321641	0.00206404	0.122384	0.00115578	0.00297314	0.69831
cg20921106	0.0172523	0.0532265	0.74653	0.01197	0.0300621	0.691366	-0.00178219	0.0433028	0.967255
cg20921142	-0.00218404	0.007875	0.782105	0.000250076	0.00444776	0.955277	0.00217037	0.00640676	0.735514
cg20921146	-0.0388015	0.0315438	0.22161	0.000570731	0.0178158	0.974509	0.031642	0.0256626	0.220526
cg20921221	0.00416747	0.00829595	0.616548	-0.00430417	0.00468551	0.360554	-0.00384399	0.00674922	0.570289
cg20921240	0.0254817	0.0482993	0.598984	0.00352885	0.0272792	0.897338	-0.00688201	0.0392943	0.861331
cg20921268	0.0101564	0.01453	0.486208	-0.00911681	0.00820647	0.269317	0.00237098	0.011821	0.841447
cg20921277	-0.0144154	0.0110741	0.196065	0.0178151	0.00625461	0.00535589	0.0148443	0.00900943	0.102629
cg20921405	0.00290686	0.00668225	0.66451	0.0012128	0.00377411	0.748631	-0.000875514	0.00543639	0.872388
cg20921414	-0.00998631	0.00996376	0.318684	0.000312163	0.00562748	0.955876	0.0102973	0.00810608	0.206977
cg20921448	-0.0173841	0.0128735	0.180004	0.00925646	0.00727089	0.205999	0.0121603	0.0104733	0.248434
cg20921479	-0.00730931	0.0310249	0.814239	-0.0149302	0.0175227	0.396265	0.0231812	0.0252405	0.360658
cg20921505	-0.0220231	0.030052	0.465409	-0.00186813	0.0169732	0.912584	0.01859	0.024449	0.448865
cg20921554	0.00156604	0.0082595	0.850011	0.000632531	0.00466493	0.892421	-0.00375277	0.00671957	0.577788
cg20921568	-0.00496143	0.0160482	0.757857	-0.00331916	0.00906394	0.71501	4.28907e-05	0.0130561	0.997386
cg20921647	-0.0398292	0.0181583	0.0306401	0.0204365	0.0102557	0.0490758	0.0245816	0.0147728	0.0993125
cg20921659	0.00224023	0.0217304	0.918101	-0.00211432	0.0122733	0.86358	0.0123163	0.0176789	0.487663
cg20921675	0.0312916	0.0213841	0.146582	-0.00615104	0.0120777	0.611693	-0.0220071	0.0173972	0.208879
cg20921684	0.0173719	0.0179825	0.336399	-0.00233389	0.0101564	0.818731	-0.0158384	0.0146298	0.281638
cg20921686	0.00937669	0.0225135	0.677961	-0.0127363	0.0127155	0.318989	0.00819109	0.018316	0.655711
cg20921688	-0.00329566	0.00308906	0.288647	0.00161895	0.00174469	0.355722	0.00128081	0.00251312	0.611444
cg20921712	0.0178255	0.0292676	0.543898	-0.0232136	0.0165302	0.163386	0.000698768	0.0238108	0.976648
cg20921751	0.00644211	0.0122682	0.600694	-0.00344697	0.00692901	0.619972	-0.00508139	0.00998086	0.611817
cg20921778	0.00563576	0.0270639	0.835475	-0.00377096	0.0152856	0.805656	0.00647211	0.022018	0.769421
cg20921808	0.0213984	0.012708	0.0953931	0.000814483	0.00717742	0.909883	-0.0191231	0.0103387	0.0673759
cg20921854	-0.00316336	0.00821803	0.701124	0.00559018	0.00464151	0.23134	-0.00116042	0.00668584	0.862566
cg20921874	0.000989515	0.00876966	0.910393	0.00912033	0.00495306	0.0685951	-0.00267202	0.00713462	0.708831
cg20921890	-0.0104285	0.0282686	0.712992	0.0056175	0.0159659	0.725712	0.0114301	0.0229981	0.620302
cg20921894	0.00162599	0.00751951	0.829253	0.00304751	0.00424698	0.474729	-0.00587354	0.00611755	0.339361
cg20921972	0.0313102	0.0425259	0.46333	0.00602993	0.0240184	0.802298	-0.0205571	0.0345972	0.55376
cg20922225	0.00778485	0.0147142	0.597954	0.00437001	0.00831053	0.600187	-0.0197607	0.0119709	0.101995
cg20922285	-0.00958696	0.0205182	0.641365	-0.0024046	0.0115886	0.836052	-1.15053e-05	0.0166927	0.999451
cg20922293	0.0142695	0.0210884	0.50022	-0.0065649	0.0119106	0.582765	-0.0133769	0.0171566	0.437449
cg20922366	0.00451314	0.0255012	0.859891	-0.000957007	0.0144029	0.947159	0.00156632	0.0207467	0.939973
cg20922371	0.0143232	0.0485784	0.768734	0.00462796	0.0274368	0.866399	0.00177296	0.0395213	0.964309
cg20922377	-0.00483445	0.00390768	0.218982	0.0013219	0.00220704	0.55059	0.0034703	0.00317912	0.277689
cg20922407	-0.00341784	0.0440638	0.938332	-0.0142838	0.024887	0.56732	-0.0177666	0.0358484	0.621284
cg20922473	-0.000475338	0.0035979	0.895164	-0.00175992	0.00203207	0.388567	0.00314862	0.00292709	0.284711
cg20922652	-0.0107938	0.0165956	0.516953	0.010118	0.00937309	0.283026	0.00216626	0.0135014	0.872859
cg20922656	0.0151272	0.0548408	0.783253	0.00151957	0.0309738	0.960971	0.00913432	0.0446161	0.838207
cg20922701	0.0172124	0.0211744	0.418253	-0.0220243	0.0119592	0.0685558	-0.0140891	0.0172266	0.415417
cg20922769	-0.0152121	0.0151846	0.318902	0.00913046	0.00857618	0.28966	0.00477498	0.0123535	0.699944
cg20922775	-0.035966	0.0294217	0.224476	0.00251359	0.0166172	0.880078	0.0259169	0.0239362	0.281578
cg20922821	0.0125583	0.026992	0.642778	-0.0342076	0.0152449	0.0270914	0.00888021	0.0219595	0.686807
cg20922839	-0.00384838	0.0111315	0.730296	-0.00425266	0.00628705	0.50037	0.00684111	0.00905615	0.451814
cg20922930	-0.0029297	0.0109804	0.790175	0.00286834	0.00620168	0.64474	0.00694271	0.00893318	0.438923
cg20922957	-0.00345729	0.0140662	0.806362	-0.00551177	0.00794454	0.48946	-0.000181081	0.0114437	0.987407
cg20923047	-0.00601451	0.00368439	0.105798	0.000338907	0.00208092	0.870961	0.00429604	0.00299746	0.154976
cg20923063	-0.0175406	0.0158615	0.271495	0.0154602	0.0089585	0.0875434	-0.000143346	0.0129042	0.99116
cg20923085	-0.00625997	0.00945975	0.509686	-0.000556052	0.00534282	0.917323	0.00386815	0.00769605	0.616362
cg20923122	-0.0240091	0.0180415	0.186352	0.00647602	0.0101897	0.526555	0.015529	0.0146778	0.292659
cg20923146	-0.00113059	0.0153789	0.941545	0.0115916	0.00868592	0.185125	0.0110468	0.0125116	0.379438
cg20923156	0.00769218	0.00409292	0.0631629	-0.00213965	0.00231166	0.356934	-0.00523682	0.00332982	0.119011
cg20923184	0.00735086	0.0167047	0.660871	-0.00679331	0.00943472	0.473218	0.00476188	0.0135902	0.726797
cg20923245	-0.0108209	0.0138028	0.434953	-0.00145778	0.00779576	0.852049	0.00817294	0.0112294	0.46846
cg20923263	0.0276131	0.0305548	0.368357	-0.0184724	0.0172572	0.28706	-0.00921738	0.024858	0.711586
cg20923461	-0.0314283	0.0253555	0.218118	-4.03277e-05	0.0143207	0.997759	0.0253051	0.0206281	0.222865
cg20923498	-0.00421207	0.0283076	0.88202	0.0147366	0.015988	0.358932	0.00631205	0.0230298	0.784599
cg20923549	-0.0234335	0.025402	0.358531	0.0051906	0.0143469	0.718287	0.0220707	0.020666	0.288155
cg20923575	0.000468912	0.00231584	0.839961	-0.00138071	0.00130797	0.29374	-0.000621749	0.00188407	0.742101
cg20923605	-0.0137011	0.0592114	0.817492	-0.0283661	0.0334423	0.398389	0.0454338	0.0481719	0.347919
cg20923619	-0.00586251	0.0129727	0.652331	0.00682905	0.0073269	0.353601	0.00285976	0.010554	0.786988
cg20923628	0.00111802	0.0102045	0.912981	-0.00162085	0.00576347	0.779129	-0.00475161	0.00830197	0.568397
cg20923643	0.0128198	0.0106566	0.231876	0.00351447	0.00601879	0.560618	-0.00992818	0.00866974	0.254935
cg20923661	-0.0132844	0.012759	0.300353	0.00212569	0.00720621	0.768633	0.00622574	0.0103801	0.550041
cg20923676	0.017382	0.0151743	0.254797	-0.00160962	0.0085704	0.851413	-0.0122153	0.0123452	0.324866
cg20923696	-0.00183555	0.00706361	0.795517	0.000602913	0.0039895	0.880188	0.000622112	0.00574665	0.914014
cg20923716	0.000494615	0.00329845	0.881109	-0.00228054	0.00186295	0.223827	0.000131249	0.00268347	0.96109
cg20923753	-0.00027287	0.0214152	0.98986	-0.00954166	0.0120952	0.432086	-0.00433668	0.0174225	0.803949
cg20923754	-0.0418244	0.0388378	0.284169	0.0189159	0.0219354	0.390602	0.00836343	0.0315967	0.791802
cg20923800	0.00793434	0.012009	0.510355	-0.000928084	0.00678263	0.891444	-0.00147366	0.00977001	0.880416
cg20923877	0.00338714	0.0316629	0.915027	0.00858958	0.0178831	0.632071	0.00266862	0.0257596	0.917701
cg20923885	-0.053861	0.0352076	0.129286	0.0267043	0.0198851	0.182396	0.0377503	0.0286434	0.190597
cg20923917	-0.00870158	0.0195119	0.656609	-0.00468578	0.0110203	0.671625	0.0178064	0.0158741	0.264718
cg20923990	-0.00516238	0.0503686	0.918576	0.00166229	0.028448	0.953523	0.00430424	0.0409778	0.91656
cg20924082	0.0235055	0.0114336	0.0424595	-0.0180558	0.00645767	0.00622653	-0.0151855	0.00930192	0.10578
cg20924136	0.0476742	0.0340352	0.164452	-0.0392738	0.0192229	0.0437298	-0.0416734	0.0276896	0.135535
cg20924269	0.00530007	0.0114799	0.645333	-0.00613331	0.00648381	0.346505	-0.000767362	0.00933958	0.934685
cg20924270	-0.00772052	0.00723989	0.288869	0.00126399	0.00408906	0.75789	0.00633688	0.00589006	0.284631
cg20924271	-0.0165093	0.0174177	0.34554	0.00943497	0.00983746	0.339876	0.00911711	0.0141703	0.521471
cg20924286	0.0361375	0.0258445	0.16519	-0.0149927	0.0145969	0.306893	-0.0168485	0.021026	0.424887
cg20924302	0.013268	0.0213861	0.536432	-0.00440176	0.0120788	0.716328	-0.0109358	0.0173988	0.531113
cg20924425	0.0325478	0.0311259	0.29828	-0.00423462	0.0175798	0.810151	-0.00966402	0.0253227	0.703559
cg20924428	0.0130478	0.0190934	0.495988	-0.0121271	0.0107839	0.263522	-0.00473664	0.0155336	0.761067
cg20924441	-0.0232312	0.0277606	0.404717	0.0223186	0.0156791	0.157777	0.0159183	0.0225848	0.482592
cg20924470	-0.00388041	0.00785088	0.622226	0.00338904	0.00443414	0.446521	-0.00448024	0.00638713	0.484686
cg20924631	-0.00556484	0.0252415	0.825968	0.00414759	0.0142563	0.771719	0.0134914	0.0205354	0.512732
cg20924634	0.038535	0.025702	0.13701	-0.0304333	0.0145163	0.0386148	-0.0122995	0.02091	0.557744
cg20924735	-0.00588075	0.0252485	0.816313	0.00883937	0.0142602	0.536788	0.00903823	0.0205411	0.660901
cg20924736	0.0101268	0.0118433	0.3946	-0.00600907	0.00668902	0.371202	0.000763353	0.00963518	0.937015
cg20924778	0.00737606	0.00657528	0.264695	-0.00374891	0.00371369	0.315228	-0.00486681	0.00534936	0.365164
cg20924786	-0.0220858	0.0325277	0.498748	0.00702868	0.0183715	0.702855	0.00281306	0.0264631	0.915561
cg20924825	-0.0877408	0.0371036	0.0200129	0.0334044	0.020956	0.11415	0.0550262	0.0301859	0.0713657
cg20924858	-0.0150399	0.0245425	0.541423	-0.00497166	0.0138615	0.720616	0.0224868	0.0199668	0.262827
cg20924904	0.00517415	0.014071	0.713878	0.000669209	0.00794726	0.933064	-0.00150084	0.0114476	0.895961
cg20924966	0.0244546	0.0299971	0.416916	-0.0280901	0.0169422	0.100517	-0.0153711	0.0244043	0.530257
cg20925031	0.00749302	0.00912897	0.413754	-0.00334775	0.005156	0.517668	-0.0042057	0.00742693	0.5725
cg20925075	0.0207763	0.0145386	0.156173	-0.00876641	0.00821136	0.288326	-0.0162393	0.011828	0.172901
cg20925178	0.00735021	0.00595063	0.21971	-0.00512683	0.00336089	0.130371	-0.00424293	0.00484118	0.382942
cg20925233	-0.0120027	0.0458843	0.79419	0.00243269	0.0259153	0.925403	0.0143029	0.0373295	0.702436
cg20925263	0.00920638	0.0192633	0.63377	0.00579163	0.0108798	0.595704	-0.00315773	0.0156718	0.840732
cg20925383	-0.0311206	0.0240435	0.198588	0.0130227	0.0135797	0.339925	0.0261692	0.0195608	0.184044
cg20925400	-0.00153548	0.00749164	0.838029	2.25629e-05	0.00423125	0.995756	-0.00200136	0.00609488	0.743334
cg20925425	-0.0109077	0.0134352	0.418832	0.00113161	0.00758816	0.881759	0.00653226	0.0109303	0.551467
cg20925434	-0.00162436	0.00330105	0.623767	0.00356305	0.00186442	0.0589167	0.00101622	0.00268559	0.705954
cg20925462	0.0120117	0.00905808	0.187898	-0.00739001	0.00511596	0.151788	-0.00554582	0.00736926	0.453518
cg20925482	0.00340637	0.00397527	0.393596	0.000648072	0.00224522	0.773462	-0.00259567	0.00323411	0.424153
cg20925509	0.00741925	0.0126406	0.558596	-0.0129317	0.00713938	0.0731536	-0.00267146	0.0102839	0.795585
cg20925722	-0.0104821	0.0451057	0.81672	-0.00524042	0.0254755	0.837449	-0.016851	0.036696	0.647104
cg20925726	0.00109198	0.0159458	0.945542	0.00200687	0.00900609	0.824128	0.00597526	0.0129728	0.646106
cg20925763	0.0318257	0.0129501	0.015745	-0.00257659	0.00731416	0.725389	-0.0264706	0.0105357	0.013621
cg20925811	-0.0240366	0.0290557	0.410098	0.00834413	0.0164105	0.612272	0.0306398	0.0236384	0.197955
cg20925815	-0.00142625	0.0462552	0.975464	-0.00535679	0.0261247	0.837961	-0.00541512	0.0376313	0.885875
cg20925841	0.000915778	0.00783559	0.907199	-0.000333937	0.00442551	0.940005	-0.00471736	0.0063747	0.461061
cg20925873	0.00703188	0.00994616	0.481248	0.00468585	0.00561754	0.406227	-0.00079192	0.00809177	0.922237
cg20925925	-0.0109307	0.0147845	0.461469	0.0053866	0.0083502	0.520379	0.0033375	0.012028	0.781998
cg20925954	0.00916231	0.0163014	0.575362	-0.00818478	0.00920697	0.376193	-0.000619603	0.0132621	0.962832
cg20925955	-0.0047937	0.0125234	0.702713	-0.00902159	0.00707317	0.205159	-0.00355177	0.0101885	0.728133
cg20926024	-0.00354194	0.00325248	0.278827	-0.00159592	0.00183699	0.387094	0.00250328	0.00264608	0.346458
cg20926028	-0.0106572	0.00745006	0.155758	0.00898366	0.00420776	0.0352526	0.00671308	0.00606105	0.270756
cg20926035	-0.000418325	0.00683531	0.951324	-0.00686525	0.00386055	0.0784545	0.00294431	0.00556092	0.59768
cg20926049	0.00536248	0.0100235	0.593868	-0.000997867	0.00566123	0.860451	-0.000641523	0.00815469	0.937456
cg20926120	-0.00360755	0.0100715	0.720968	-0.00170812	0.00568833	0.764596	0.000345164	0.00819372	0.966484
cg20926139	-0.00870058	0.0144139	0.547489	0.00659128	0.00814092	0.420104	0.0124509	0.0117266	0.290948
cg20926163	-0.0128005	0.0204901	0.53361	0.00560846	0.0115727	0.629021	0.00691213	0.0166698	0.679305
cg20926183	0.00431222	0.0044035	0.329857	0.000108657	0.00248708	0.965241	-0.00170799	0.0035825	0.634595
cg20926266	0.00724067	0.0130398	0.579972	-0.00260824	0.00736482	0.723988	-0.00598514	0.0106086	0.573923
cg20926282	0.0221008	0.0219039	0.315464	-0.0178228	0.0123712	0.152866	-0.00810191	0.0178201	0.650366
cg20926288	0.022305	0.0191852	0.247809	0.00304502	0.0108357	0.779289	-0.00681195	0.0156082	0.663483
cg20926337	0.00128067	0.00414801	0.758171	-0.000313307	0.00234278	0.893888	-0.00385559	0.00337464	0.256022
cg20926353	0.012949	0.0125784	0.305796	0.000376781	0.00710421	0.957811	-0.00948411	0.0102332	0.356309
cg20926457	-0.000442216	0.00852673	0.958744	0.00169181	0.00481586	0.726118	-0.00342696	0.00693698	0.622402
cg20926461	0.0249071	0.0444412	0.576451	-0.0025729	0.0251002	0.918565	-0.00396657	0.0361555	0.912865
cg20926521	0.00215421	0.0417431	0.958947	0.0124246	0.0235763	0.599387	0.0102275	0.0339604	0.763931
cg20926550	-0.000748529	0.0159226	0.962601	-0.00557896	0.00899304	0.536457	0.00159682	0.012954	0.902147
cg20926651	-0.0106166	0.0243367	0.663622	0.00772173	0.0137452	0.575552	0.00779307	0.0197993	0.694728
cg20926679	-0.00863671	0.0155438	0.579726	-0.00183866	0.00877908	0.834542	0.00601914	0.0126458	0.635148
cg20926681	0.00432096	0.00233631	0.0674019	-0.00133535	0.00131954	0.314039	-0.00208802	0.00190072	0.27466
cg20926720	0.00348068	0.00522927	0.507221	-0.0020993	0.00295346	0.478902	-0.000985162	0.00425431	0.817356
cg20926764	-0.00334724	0.0216298	0.877336	0.00455691	0.0122164	0.709942	0.0115495	0.0175971	0.513151
cg20926901	0.00874613	0.0220959	0.693094	0.00789199	0.0124796	0.528605	-0.00309277	0.0179763	0.863755
cg20926939	-0.0425294	0.0187854	0.0257807	0.0125041	0.0106099	0.241439	0.0251388	0.015283	0.103197
cg20927027	-0.000629109	0.00296587	0.832457	-0.000150407	0.00167511	0.928638	-0.00076023	0.0024129	0.753379
cg20927059	-0.0031204	0.00781354	0.690499	0.0081471	0.00441305	0.0678907	-0.00253851	0.00635676	0.690511
cg20927070	-0.00875188	0.00995029	0.381249	0.0039698	0.00561988	0.481624	0.00379054	0.00809513	0.640646
cg20927119	0.0365973	0.0251073	0.148138	-0.0204481	0.0141805	0.152493	-0.0270981	0.0204262	0.187713
cg20927186	-0.000685789	0.00409754	0.867427	0.00132938	0.00231427	0.566997	-0.000787057	0.00333359	0.813848
cg20927242	-0.00461647	0.00593248	0.438344	0.0021752	0.00335064	0.517734	0.00324966	0.00482641	0.502336
cg20927287	-0.0144585	0.0264387	0.585712	0.00429429	0.0149325	0.774275	0.0159397	0.0215094	0.460431
cg20927312	-0.00741471	0.0101093	0.465033	0.00291742	0.00570969	0.610528	0.00793914	0.0082245	0.336769
cg20927320	0.0153207	0.0375252	0.68396	0.0054242	0.021194	0.798541	-0.00330373	0.0305289	0.914045
cg20927395	0.0200295	0.0342469	0.55999	0.00221433	0.0193425	0.909092	-0.0106147	0.0278618	0.704044
cg20927414	-0.00587175	0.00994609	0.556309	0.00682996	0.0056175	0.226968	0.00368291	0.00809171	0.650011
cg20927425	0.00322764	0.00628997	0.609008	-0.00289234	0.00355254	0.417527	-4.33515e-06	0.00511725	0.999326
cg20927426	-0.0162748	0.0143291	0.258817	0.00125503	0.008093	0.87708	0.0128975	0.0116575	0.271277
cg20927462	-0.00365962	0.0373898	0.922229	-0.0212186	0.0211176	0.317474	-0.00678206	0.0304187	0.824033
cg20927523	0.0157073	0.0117766	0.185372	-0.00236085	0.00665139	0.723396	-0.0121979	0.00958097	0.205981
cg20927547	-0.00568605	0.00408571	0.167166	-0.000258084	0.00230759	0.911178	0.0034711	0.00332396	0.298931
cg20927567	0.0273309	0.0336615	0.418799	0.00248049	0.0190119	0.896462	-0.0154804	0.0273856	0.573177
cg20927568	-0.00120513	0.00359206	0.737967	0.00109804	0.00202878	0.589576	-0.00204758	0.00292235	0.485174
cg20927649	-0.0207878	0.0205827	0.314999	-0.00123929	0.011625	0.91532	0.0120889	0.0167452	0.472056
cg20927656	0.0196784	0.0300023	0.513428	-0.00897102	0.0169451	0.597714	0.00989111	0.0244085	0.686191
cg20927695	0.00184048	0.00331764	0.580326	-0.00214722	0.00187379	0.254616	-0.000759494	0.00269909	0.779005
cg20927724	0.0216382	0.0176984	0.224409	-0.0118817	0.00999595	0.237449	-0.0130693	0.0143986	0.366277
cg20927728	0.0232286	0.0484267	0.632534	0.0126393	0.0273511	0.645026	-0.00758489	0.0393978	0.847733
cg20927800	0.00546869	0.00921999	0.554458	0.00103302	0.00520741	0.843162	-0.00836124	0.00750099	0.267711
cg20927864	0.00821942	0.0189405	0.665272	-0.014943	0.0106975	0.165608	0.00467726	0.0154092	0.762124
cg20927964	-0.000330103	0.0239216	0.989018	0.00747195	0.0135108	0.581498	-0.00169663	0.0194616	0.930708
cg20928203	0.0857978	0.0957776	0.372554	-0.0220733	0.0540947	0.684128	-0.132839	0.0779205	0.0914006
cg20928226	0.00941562	0.0220945	0.670932	-0.00556694	0.0124789	0.656503	0.00114667	0.0179752	0.949266
cg20928234	0.00847079	0.00920021	0.359459	-0.00274906	0.00519624	0.597969	-0.00452858	0.0074849	0.546558
cg20928238	0.0125163	0.0171023	0.466008	-0.00520749	0.00965928	0.591028	-0.00116042	0.0139137	0.933702
cg20928257	-0.0118441	0.0159242	0.458791	-0.0027824	0.00899392	0.757701	0.00556049	0.0129553	0.668715
cg20928336	0.002664	0.0029321	0.365809	-0.00299856	0.00165604	0.0732543	0.000580128	0.00238543	0.808362
cg20928346	-0.0208266	0.0100343	0.0405563	0.0105529	0.00566734	0.0655918	0.0150583	0.0081635	0.068117
cg20928366	-0.0551716	0.0322213	0.0900099	0.0397688	0.0181985	0.031251	0.040832	0.0262139	0.122541
cg20928427	-0.015275	0.00762114	0.0477981	0.00534332	0.00430438	0.217433	0.00976711	0.00620023	0.118414
cg20928429	0.0170945	0.00696326	0.0158528	-0.00399688	0.00393282	0.311994	-0.0120082	0.00566501	0.036556
cg20928447	0.0027149	0.00279699	0.334112	-6.28039e-05	0.00157973	0.968368	-0.00352361	0.00227551	0.124727
cg20928454	-0.0147662	0.0202057	0.466649	-0.00473973	0.0114121	0.678812	0.0139475	0.0164385	0.398245
cg20928463	0.00225726	0.0094812	0.812318	-0.00196492	0.00535494	0.714457	0.00790296	0.0077135	0.308092
cg20928500	-0.0745327	0.0317615	0.0209565	0.061764	0.0179388	0.000847505	0.039956	0.0258398	0.125257
cg20928554	0.0466781	0.0221857	0.0379405	-0.0153081	0.0125304	0.224758	-0.0345739	0.0180493	0.0583409
cg20928573	-0.00191931	0.0087558	0.826946	0.0034726	0.00494523	0.484212	-0.00294285	0.00712334	0.680416
cg20928669	0.0131455	0.0248969	0.598695	-0.0153994	0.0140617	0.276142	0.00191732	0.020255	0.924779
cg20928770	-0.00732425	0.00921844	0.428812	0.00581488	0.00520653	0.266792	0.00234172	0.00749973	0.755521
cg20928777	-0.0109418	0.0323559	0.735958	-0.00376053	0.0182745	0.837389	0.000686057	0.0263234	0.97926
cg20928802	0.00171156	0.0146393	0.907166	0.012722	0.00826821	0.12711	-0.00580217	0.0119099	0.627225
cg20928824	0.0109398	0.0106817	0.308282	-0.00803261	0.00603298	0.18613	-0.00872841	0.00869018	0.317659
cg20928842	0.0205153	0.0203004	0.314702	-0.00366327	0.0114656	0.750026	-0.0114567	0.0165155	0.489517
cg20928875	0.0208449	0.026771	0.438068	-0.0223853	0.0151201	0.141948	-0.012829	0.0217797	0.557193
cg20928906	0.0204222	0.0191528	0.288918	-0.0101754	0.0108174	0.349194	-0.0125971	0.0155819	0.420792
cg20928945	0.0058898	0.0121581	0.629159	-0.0104406	0.00686684	0.131622	0.00536075	0.0098913	0.589072
cg20928950	-0.000953242	0.0110364	0.931346	0.00472525	0.0062333	0.450232	-0.00513884	0.00897874	0.568406
cg20928974	0.00298202	0.0152457	0.84533	-0.00229474	0.00861071	0.790415	-0.0110267	0.0124033	0.376171
cg20928981	0.00227361	0.00382453	0.55356	-0.000669511	0.00216008	0.757259	-0.00164611	0.00311148	0.597971
cg20928986	-0.00187344	0.0125372	0.881521	0.00573272	0.00708096	0.420133	0.0047487	0.0101997	0.642556
cg20929132	-0.0373499	0.0409519	0.363984	0.0129677	0.0231294	0.576309	0.0236664	0.0333167	0.479176
cg20929143	0.00838087	0.00899814	0.353935	0.00300579	0.00508211	0.555583	-0.00973851	0.0073205	0.186504
cg20929147	-0.0476278	0.0184388	0.0112712	-0.0024115	0.0104141	0.817362	0.0299072	0.015001	0.0489662
cg20929180	-0.0238307	0.031016	0.444134	0.0213535	0.0175177	0.225782	0.0122362	0.0252333	0.628813
cg20929229	0.00158254	0.00290452	0.587091	-0.00060431	0.00164046	0.713386	-0.000843889	0.00236299	0.721765
cg20929244	-0.00958569	0.0210326	0.649575	-0.00617631	0.0118791	0.604284	0.0220629	0.0171112	0.2003
cg20929275	-0.00707475	0.0179759	0.694755	0.00564582	0.0101527	0.579417	-0.00974604	0.0146244	0.506707
cg20929291	-0.00545323	0.0392342	0.889742	-0.0157363	0.0221593	0.479302	-0.0104157	0.0319193	0.744882
cg20929345	-0.00687459	0.0304509	0.821858	-0.00727881	0.0171985	0.67306	-0.00799393	0.0247735	0.747625
cg20929386	0.0136055	0.0142943	0.343534	-0.00950971	0.00807335	0.241684	-0.00521744	0.0116292	0.654675
cg20929391	-0.00110606	0.0035573	0.756516	0.00144952	0.00200915	0.472343	-0.0011484	0.00289407	0.692369
cg20929407	0.00212779	0.0105774	0.840987	0.00426108	0.00597405	0.477377	-0.00591821	0.00860529	0.49324
cg20929474	0.0207116	0.017858	0.24895	0.00487661	0.0100861	0.62982	-0.011788	0.0145285	0.419119
cg20929476	-0.00359488	0.00922759	0.697693	0.00650213	0.0052117	0.21515	0.000993025	0.00750717	0.895036
cg20929545	0.00266969	0.0187321	0.886963	-0.00331777	0.0105798	0.754496	0.00306573	0.0152397	0.840984
cg20929551	0.0128796	0.0151687	0.397901	-0.0014772	0.00856723	0.863459	-0.00945123	0.0123406	0.445598
cg20929557	0.00895951	0.0114571	0.436096	0.00383841	0.0064709	0.554427	-0.0047965	0.00932097	0.607997
cg20929568	0.0265591	0.0168321	0.117814	-0.0141234	0.00950667	0.140585	-0.0120229	0.0136938	0.382104
cg20929609	0.0063372	0.0220687	0.774598	0.0116238	0.0124643	0.353338	-0.00554932	0.0179542	0.757915
cg20929627	-0.0219364	0.0206555	0.290839	0.0132206	0.0116661	0.259874	0.010619	0.0168044	0.528912
cg20929799	0.00900538	0.0184854	0.627232	-0.0133141	0.0104405	0.205238	-0.00509637	0.0150389	0.735427
cg20929811	0.00107835	0.0144278	0.940573	0.0123915	0.00814874	0.131565	0.000455823	0.0117378	0.969102
cg20929826	-0.00910228	0.0141944	0.522852	-0.00382227	0.00801694	0.634584	0.00748268	0.011548	0.518523
cg20929849	0.0152807	0.0182639	0.404818	0.00331807	0.0103154	0.748393	-0.010676	0.0148587	0.474159
cg20929912	0.0121114	0.00796605	0.131635	0.00210484	0.00449919	0.640947	-0.00369995	0.00648084	0.56937
cg20929922	-0.000987834	0.0128525	0.938892	0.0019675	0.00725902	0.786929	-0.00159006	0.0104562	0.879445
cg20929947	0.0021106	0.00478544	0.660152	-0.0020595	0.00270279	0.447896	0.000338914	0.00389323	0.930808
cg20929963	0.0154821	0.00961947	0.110733	-0.000760229	0.00543303	0.889005	-0.0231083	0.00782599	0.00394205
cg20930040	0.0194629	0.00848282	0.0239018	-0.00076995	0.00479106	0.872656	-0.0148734	0.00690125	0.0335978
cg20930043	-0.0311762	0.0312156	0.320382	-0.000565246	0.0176304	0.974489	0.0302754	0.0253957	0.236082
cg20930060	-0.00312033	0.00244729	0.205318	0.00293098	0.00138222	0.0364894	0.00273055	0.00199101	0.173369
cg20930082	0.0371288	0.0228895	0.107997	-0.0218756	0.0129279	0.093799	-0.0377478	0.0186219	0.0453715
cg20930094	-0.0011664	0.0070431	0.868806	0.000505513	0.00397791	0.899137	0.00137042	0.00572996	0.811476
cg20930114	0.00170018	0.00954916	0.859055	0.000709776	0.00539332	0.895568	-0.00402723	0.00776878	0.605357
cg20930150	0.0172716	0.0333119	0.605292	0.00607434	0.0188144	0.747492	-0.012253	0.0271011	0.652181
cg20930201	0.00586749	0.012661	0.644084	-0.00367433	0.00715087	0.608528	0.00463659	0.0103004	0.653607
cg20930202	0.0150613	0.0194679	0.441002	-0.0128262	0.0109954	0.24624	-0.00872788	0.0158382	0.582844
cg20930244	0.00717483	0.0232551	0.758336	-0.00675008	0.0131344	0.608461	-0.0116567	0.0189193	0.539241
cg20930290	-0.0072252	0.015008	0.631288	-0.00329815	0.00847643	0.698049	0.00561441	0.0122098	0.646659
cg20930294	0.0333724	0.0350085	0.342801	-0.0077641	0.0197726	0.695416	-0.00558409	0.0284814	0.844968
cg20930299	0.022763	0.014476	0.119066	-0.00510187	0.00817599	0.534073	-0.0236605	0.0117771	0.0472846
cg20930320	-0.00270551	0.0216102	0.900625	0.00988325	0.0122053	0.420046	-0.000322921	0.0175811	0.985383
cg20930321	0.00460697	0.00653179	0.482287	0.00380072	0.00368913	0.305429	-0.00481076	0.00531398	0.367526
cg20930329	0.0158133	0.0137962	0.2545	-0.00922616	0.00779204	0.239257	-0.00667482	0.011224	0.55342
cg20930366	-0.00856922	0.00523022	0.104544	0.00504012	0.002954	0.0911382	0.00699293	0.00425508	0.103498
cg20930398	0.00860713	0.0106092	0.419164	0.000354828	0.005992	0.9529	-0.00645811	0.00863115	0.456112
cg20930409	0.0375242	0.034592	0.280687	0.000461015	0.0195374	0.981222	-0.0141324	0.0281426	0.616674
cg20930482	-0.03713	0.0131967	0.00592073	0.0148339	0.00745344	0.049353	0.0220643	0.0107363	0.0425286
cg20930487	-0.0294685	0.0264085	0.267206	0.0034811	0.0149154	0.815945	0.0190112	0.0214848	0.378394
cg20930489	0.00808509	0.0170019	0.63546	0.00184298	0.00960259	0.848198	-0.00306802	0.013832	0.824926
cg20930508	0.0157178	0.0123772	0.207126	0.00426869	0.00699058	0.542855	-0.0189873	0.0100696	0.0623084
cg20930514	-0.000676856	0.00340158	0.842688	-0.000427445	0.0019212	0.824396	0.00169738	0.00276738	0.541064
cg20930532	0.0146149	0.0108519	0.181164	-0.00460812	0.00612911	0.453948	-0.00657886	0.00882865	0.457951
cg20930537	0.0703267	0.0376849	0.0650068	-0.0278839	0.0212842	0.193234	-0.0272796	0.0306588	0.375762
cg20930548	0.0318024	0.0243637	0.19484	0.00588598	0.0137605	0.669775	-0.0204686	0.0198212	0.304305
cg20930618	-0.00142805	0.00259594	0.583497	-0.000433326	0.00146617	0.7682	0.000811123	0.00211194	0.701762
cg20930685	0.0290986	0.010046	0.00465347	-0.00553677	0.00567391	0.331552	-0.0259601	0.00817296	0.00199465
cg20930706	0.00368135	0.0134887	0.785488	-0.00253288	0.00761836	0.740245	0.0011328	0.0109738	0.917994
cg20930748	-0.0282414	0.0159563	0.07985	0.00966852	0.00901205	0.285976	0.0140162	0.0129814	0.282917
cg20930767	-0.00729071	0.00924916	0.43245	0.0110239	0.00522388	0.0373808	0.00299095	0.00752472	0.691875
cg20930771	0.000294271	0.00315206	0.925809	-0.000482732	0.00178027	0.786841	0.00170226	0.00256438	0.50837
cg20930793	0.0184647	0.0485257	0.704387	0.00626532	0.0274071	0.819655	-0.0129838	0.0394784	0.742945
cg20930815	-0.0069935	0.0108881	0.522172	0.0060829	0.00614953	0.325018	0.00484419	0.00885806	0.585712
cg20930831	-0.00415675	0.0107952	0.701032	-0.00287547	0.0060971	0.638251	0.0058289	0.00878254	0.508446
cg20930871	-0.00544508	0.0191502	0.776754	0.00609246	0.010816	0.574528	-0.00436284	0.0155798	0.780044
cg20930876	-0.0390161	0.0251933	0.124686	0.00959487	0.0142291	0.501699	0.0251173	0.0204962	0.223338
cg20930968	-0.0262501	0.0219582	0.234794	0.0145589	0.0124019	0.24327	0.0204273	0.0178642	0.255627
cg20930992	0.00372293	0.00886955	0.675592	0.00604842	0.00500948	0.230186	-0.00898356	0.00721589	0.216111
cg20931033	0.00953134	0.00690806	0.170806	-0.00460695	0.00390164	0.240551	-0.0071878	0.0056201	0.203937
cg20931042	0.00447842	0.00766903	0.560588	-0.00353125	0.00433143	0.4169	-0.00355448	0.00623919	0.570183
cg20931060	0.00195722	0.00813817	0.810446	-0.00432997	0.0045964	0.348491	-0.00176854	0.00662086	0.78994
cg20931108	0.00173634	0.0100993	0.863849	-0.00527727	0.00570404	0.357144	-0.00106156	0.00821636	0.897464
cg20931134	-0.0063353	0.0105336	0.548938	-0.0031353	0.00594933	0.599385	0.00933513	0.00856969	0.278685
cg20931166	0.00305297	0.0144333	0.832919	0.00398701	0.00815187	0.625869	-0.0129156	0.0117423	0.274061
cg20931185	-0.0400175	0.0211005	0.0608363	0.00146135	0.0119175	0.902657	0.0326571	0.0171664	0.0600575
cg20931188	-0.02413	0.00877879	0.00712464	0.00873326	0.00495822	0.0812948	0.0133235	0.00714205	0.0651017
cg20931195	0.0116699	0.0268186	0.664417	-0.00435967	0.015147	0.774089	-0.00634311	0.0218184	0.771878
cg20931223	-0.0193969	0.0191102	0.312604	0.0035012	0.0107934	0.746338	0.020953	0.0155472	0.180863
cg20931247	-0.00918764	0.0163105	0.574519	-0.00550707	0.00921207	0.551346	0.0107079	0.0132695	0.421645
cg20931281	0.0264042	0.0206196	0.203378	-0.00702654	0.0116458	0.547669	-0.00626908	0.0167752	0.709427
cg20931294	0.00886305	0.0124403	0.477882	0.000128815	0.00702623	0.98541	-0.0188763	0.0101209	0.0651624
cg20931305	-0.0183835	0.0284384	0.519512	-0.0081659	0.0160619	0.612314	0.0192177	0.0231363	0.408201
cg20931359	-0.00254089	0.0113348	0.823094	-0.00222582	0.00640184	0.728823	-0.00117354	0.0092215	0.898995
cg20931421	0.0073456	0.0165519	0.658171	0.00182902	0.00934842	0.845289	-0.00789757	0.0134659	0.558897
cg20931474	0.00628644	0.023099	0.786078	-0.00602535	0.0130462	0.645215	-0.0033541	0.0187924	0.858713
cg20931559	0.00193693	0.00591736	0.744116	-0.0048687	0.0033421	0.148374	-0.000503434	0.00481411	0.916927
cg20931662	0.0138049	0.0146252	0.347535	0.000492701	0.00826026	0.952558	-0.00908015	0.0118985	0.447215
cg20931705	-0.0775056	0.0300437	0.0113713	0.0248505	0.0169685	0.146258	0.0729415	0.0244423	0.00358892
cg20931755	-0.0270684	0.0152452	0.0789144	0.0175943	0.00861043	0.0437	0.0216427	0.0124029	0.084124
cg20931867	-0.0170122	0.00867731	0.052772	0.00600081	0.0049009	0.223726	0.0149837	0.00705949	0.0363168
cg20931902	-0.0264521	0.0223558	0.23958	0.00852851	0.0126264	0.500982	0.0155146	0.0181877	0.395726
cg20931907	0.00416848	0.0173081	0.810182	-0.00576012	0.00977553	0.557057	0.00826757	0.0140811	0.558461
cg20931909	0.0149335	0.0252964	0.556322	-0.00277326	0.0142873	0.846494	-0.0110081	0.0205801	0.593937
cg20931932	0.00230494	0.0170914	0.892999	0.00903539	0.00965313	0.351571	-0.00152624	0.0139048	0.912821
cg20931951	0.0146372	0.0416733	0.726164	0.00728596	0.0235369	0.757557	0.00465904	0.0339036	0.890981
cg20931964	-0.0126039	0.0140541	0.372017	0.00178444	0.00793772	0.822599	-0.00153246	0.0114339	0.893655
cg20931965	0.0130483	0.0175779	0.459676	-0.00233399	0.00992793	0.814627	-0.00752738	0.0143006	0.599823
cg20931972	0.00485151	0.0263515	0.85431	-0.00146736	0.0148832	0.921664	-0.0204107	0.0214385	0.34341
cg20931973	0.0487515	0.0241567	0.0463106	-0.0272981	0.0136436	0.0481799	-0.0328058	0.0196529	0.0982573
cg20932053	0.00501272	0.00849616	0.55655	-0.00288669	0.00479859	0.54885	-0.000858726	0.00691211	0.901384
cg20932089	-0.00851466	0.0112502	0.450958	-0.00777343	0.00635405	0.224119	0.00853779	0.00915267	0.353205
cg20932150	-0.00428688	0.0176619	0.808731	0.00271042	0.00997536	0.786415	-0.00602827	0.014369	0.675744
cg20932241	-0.00792484	0.011003	0.473089	0.00351919	0.00621444	0.572489	0.00821584	0.00895156	0.360971
cg20932251	-0.00524652	0.00291627	0.0750881	-0.00157919	0.00164709	0.340032	0.00356223	0.00237255	0.136458
cg20932259	0.00607499	0.0321317	0.850432	0.000144686	0.0181478	0.993655	0.00681996	0.0261409	0.794723
cg20932281	0.00102944	0.00247513	0.678383	0.000548751	0.00139794	0.69551	-0.0019353	0.00201366	0.338874
cg20932348	0.00177485	0.00223379	0.428798	0.000940509	0.00126163	0.457773	-0.0020389	0.00181732	0.264635
cg20932397	-0.00471711	0.0155521	0.762297	-0.00393299	0.00878376	0.655317	-0.00441031	0.0126525	0.728159
cg20932440	-0.021275	0.0152005	0.164784	0.00730489	0.00858517	0.396914	0.0145634	0.0123665	0.241788
cg20932516	-0.0252273	0.0182032	0.168933	0.0208773	0.0102811	0.0449997	0.0126497	0.0148094	0.395096
cg20932534	0.00217079	0.00423587	0.609469	0.000124412	0.0023924	0.958632	-0.00110935	0.00344612	0.748205
cg20932535	-0.00735673	0.0170567	0.66719	-0.00845022	0.00963353	0.382541	-0.00409451	0.0138766	0.768567
cg20932618	-0.0317771	0.0170975	0.0660881	0.00814493	0.00965659	0.401026	0.0113526	0.0139098	0.416389
cg20932630	0.0177988	0.0181003	0.32786	-0.00660148	0.0102229	0.51995	-0.0329611	0.0147256	0.027461
cg20932644	-0.00345946	0.00775168	0.656375	-0.000742865	0.00437811	0.865614	0.00519792	0.00630643	0.411814
cg20932692	-0.00117437	0.00441403	0.790757	5.4953e-05	0.00249302	0.982459	0.000872993	0.00359107	0.808435
cg20932718	0.016388	0.0145763	0.263634	-0.0101359	0.00823261	0.2212	-0.00688786	0.0118586	0.562688
cg20932721	0.0137696	0.0193737	0.478934	-0.014321	0.0109422	0.193665	0.00229382	0.0157616	0.884589
cg20932762	0.00784366	0.0221603	0.724135	0.00680707	0.012516	0.587767	-0.0120592	0.0180286	0.505137
cg20932765	-0.0144936	0.00692089	0.0388236	-0.00298846	0.00390889	0.446389	0.0158711	0.00563054	0.00583343
cg20932768	0.00505933	0.00337124	0.13664	-0.00270248	0.00190406	0.158978	-0.00297872	0.0027427	0.280119
cg20932822	-0.00809676	0.0253596	0.750196	-0.0277003	0.014323	0.0560015	0.0205515	0.0206315	0.321644
cg20932849	0.000368444	0.00382754	0.92351	-0.0023004	0.00216178	0.289886	0.000593567	0.00311392	0.84922
cg20932890	-0.0101149	0.0173145	0.560438	-0.0065437	0.00977915	0.504974	0.013396	0.0140863	0.343949
cg20932898	-0.024982	0.0376903	0.509001	-0.00177661	0.0212873	0.933657	0.0163718	0.0306632	0.594603
cg20932944	-0.0187989	0.0110861	0.093115	0.00212605	0.00626139	0.734922	0.0185212	0.00901919	0.0426845
cg20932949	-0.00530804	0.0218639	0.808686	-0.00560825	0.0123486	0.650719	-0.00531366	0.0177875	0.765779
cg20933005	0.00157459	0.00250913	0.531763	-0.000565849	0.00141714	0.69055	-0.00188823	0.00204132	0.357236
cg20933109	0.00100127	0.00448916	0.823968	0.00121414	0.00253546	0.633103	-0.00296264	0.00365219	0.41922
cg20933167	-0.035179	0.0117766	0.00355715	0.0135773	0.00665135	0.0439103	0.0263397	0.0095809	0.00711409
cg20933169	-0.061758	0.0338098	0.0707994	0.0310076	0.0190956	0.107629	0.0604064	0.0275062	0.0304432
cg20933232	-0.011253	0.0377839	0.766468	0.0142833	0.0213402	0.50487	0.0149807	0.0307394	0.627101
cg20933239	0.0136491	0.0398764	0.73287	0.00962199	0.022522	0.670152	0.00287705	0.0324418	0.929514
cg20933261	-0.0161728	0.0167107	0.335521	0.0039015	0.00943813	0.680234	0.0144454	0.0135951	0.290602
cg20933270	-0.0234939	0.0148741	0.117441	0.00399643	0.00840083	0.635334	0.0125043	0.0121009	0.303992
cg20933293	-0.00527962	0.00432025	0.224615	0.00401243	0.00244006	0.103297	0.00251466	0.00351477	0.476029
cg20933297	0.0912505	0.0343732	0.00926444	-0.0102339	0.0194138	0.599283	-0.0416317	0.0279646	0.139769
cg20933317	0.0230317	0.0396186	0.562349	0.00336731	0.0223764	0.880691	-0.0183882	0.032232	0.569646
cg20933320	-0.0200919	0.0325317	0.538266	-0.00742181	0.0183738	0.68714	0.0206511	0.0264664	0.43711
cg20933330	0.000547986	0.0115322	0.962197	0.00103311	0.00651331	0.874299	-0.0035877	0.00938206	0.702992
cg20933483	-0.0269588	0.0194044	0.167885	0.00389256	0.0109595	0.72322	0.00592375	0.0157865	0.708293
cg20933515	0.00302077	0.00519683	0.562392	-0.00462934	0.00293515	0.11797	-0.00552787	0.00422792	0.194113
cg20933582	-0.0209385	0.0126292	0.100525	0.00935753	0.0071329	0.192625	0.0143029	0.0102746	0.167051
cg20933586	0.0102273	0.0110008	0.354816	-0.00412274	0.0062132	0.50854	-0.00253198	0.00894978	0.777843
cg20933631	0.00205117	0.00320962	0.52427	-0.000878299	0.00181278	0.629109	-0.000314849	0.00261121	0.904274
cg20933634	-0.00663874	0.0104265	0.525791	-0.0017537	0.00588881	0.766484	0.00240814	0.00848251	0.77709
cg20933651	0.0170763	0.0380111	0.654247	-0.0373707	0.0214685	0.0848707	-0.0192622	0.0309242	0.534806
cg20933713	0.0136478	0.0260227	0.601146	-0.0112479	0.0146975	0.445936	0.00327305	0.021171	0.877454
cg20933760	-0.0535976	0.0302688	0.0797164	0.0097381	0.0170957	0.570237	0.0445803	0.0246254	0.0733082
cg20933839	0.0265176	0.0350654	0.451325	0.00391058	0.0198048	0.84388	-0.0299827	0.0285277	0.295843
cg20933897	-0.000204466	0.0167635	0.990293	0.00425415	0.00946796	0.654193	-0.00835033	0.0136381	0.54177
cg20933946	0.0152991	0.0227551	0.50295	-0.00549666	0.012852	0.669815	9.9574e-05	0.0185125	0.995719
cg20934024	-0.0296874	0.0252111	0.241826	0.0077691	0.0142391	0.586569	0.0285658	0.0205107	0.166853
cg20934062	-0.00898119	0.0133735	0.503441	-0.00464993	0.00755331	0.539576	0.0196605	0.0108801	0.0738299
cg20934063	-0.00645408	0.0107971	0.551378	0.00718472	0.00609814	0.241577	0.000813714	0.00878403	0.926382
cg20934096	0.0131897	0.0239365	0.582867	-0.00505914	0.0135192	0.70905	-0.0052769	0.0194737	0.78698
cg20934105	0.0753381	0.0435655	0.0869031	-0.044977	0.0246056	0.0706047	-0.06826	0.0354431	0.0570141
cg20934138	-0.0224919	0.0175364	0.202665	0.0146098	0.0099045	0.1434	0.0157176	0.0142669	0.273297
cg20934191	-0.0114803	0.0595808	0.847605	0.0156709	0.033651	0.642471	0.0161397	0.0484724	0.73987
cg20934215	-0.00074078	0.0159089	0.962956	0.013893	0.00898526	0.125279	-0.00248589	0.0129428	0.848087
cg20934265	-0.00460424	0.0172807	0.790462	0.00408597	0.00976008	0.676395	0.0172917	0.0140589	0.221661
cg20934323	-0.00461424	0.0031968	0.152099	-0.000430778	0.00180554	0.811924	0.00534498	0.00260078	0.0425251
cg20934374	-0.0229854	0.0144019	0.113708	0.010855	0.00813411	0.18513	0.0210122	0.0117167	0.0760022
cg20934389	0.0181148	0.0103767	0.0839947	-0.00587013	0.00586074	0.319002	-0.0140591	0.00844207	0.0990351
cg20934416	0.00874384	0.0124456	0.483993	-0.00360502	0.00702922	0.609201	-0.00438519	0.0101252	0.665897
cg20934427	0.0136239	0.0984593	0.890231	-0.034329	0.0556093	0.538453	-0.0206315	0.0801022	0.797283
cg20934445	0.00486377	0.0121766	0.690442	-0.00246796	0.00687731	0.720475	-0.00195891	0.00990639	0.843657
cg20934481	-0.0080304	0.0270234	0.76697	-0.00163061	0.0152627	0.915137	-0.00298238	0.0219851	0.892373
cg20934520	-0.00158937	0.0144629	0.912719	-0.00735335	0.0081686	0.370222	-0.00266561	0.0117664	0.82125
cg20934545	0.0357031	0.030539	0.2452	-0.0127304	0.0172483	0.462238	-0.0158733	0.0248452	0.524388
cg20934571	-0.0196952	0.0236384	0.406765	-0.0113949	0.0133509	0.395465	0.00762799	0.0192312	0.69249
cg20934596	0.00827004	0.00683198	0.229003	-0.00328136	0.00385867	0.397184	-0.004585	0.00555821	0.411428
cg20934629	-0.0256895	0.0173602	0.142137	0.00303433	0.00980497	0.757622	0.0215372	0.0141235	0.1305
cg20934652	-0.0024495	0.00243552	0.317016	-0.00246698	0.00137557	0.0759895	0.00418044	0.00198143	0.0374226
cg20934660	0.0419238	0.028669	0.146848	-0.0296464	0.0161921	0.070152	-0.0348812	0.0233239	0.137993
cg20934667	-0.00385005	0.0109944	0.726953	0.00014333	0.00620959	0.981632	0.00364407	0.00894457	0.684598
cg20934697	0.0161339	0.0199415	0.42044	-0.0115134	0.0112629	0.309184	-0.00735641	0.0162235	0.651234
cg20934731	0.0297974	0.020984	0.15878	-0.0152386	0.0118517	0.20155	-0.00987649	0.0170717	0.564233
cg20934737	0.00896074	0.00883469	0.312953	-0.00423488	0.00498979	0.398112	-0.00339203	0.00718752	0.638023
cg20934765	-0.0296929	0.025258	0.242608	0.0113311	0.0142656	0.428941	0.0230702	0.0205488	0.264306
cg20934799	0.0277463	0.0204354	0.177659	-0.0137396	0.0115418	0.236759	-0.0179742	0.0166254	0.282293
cg20934836	-0.00267257	0.00315462	0.398953	-0.00221427	0.00178172	0.216916	0.00125401	0.00256647	0.626207
cg20934839	-0.0185747	0.0149209	0.216146	0.00367314	0.00842727	0.663895	0.0160062	0.012139	0.190385
cg20934881	0.0378919	0.0232155	0.105851	-0.0107527	0.013112	0.414168	-0.0220666	0.0188872	0.245504
cg20934892	0.0366333	0.0175016	0.0389195	-0.0182543	0.00988485	0.0678085	-0.0264643	0.0142386	0.0660802
cg20934893	-0.00259993	0.00830649	0.754946	0.00128424	0.00469147	0.784862	0.00471863	0.0067578	0.486675
cg20934929	0.00104114	0.00930774	0.911166	0.00723224	0.00525697	0.172038	-0.00202378	0.00757238	0.789832
cg20935023	0.00638009	0.00939803	0.498817	0.00062648	0.00530797	0.906288	-0.0110356	0.00764584	0.15211
cg20935025	-0.0317171	0.0122459	0.0110595	0.00634847	0.00691642	0.360934	0.0269753	0.00996273	0.00799676
cg20935057	-0.000858715	0.00628286	0.891567	-0.000221949	0.00354853	0.950255	0.00408112	0.00511146	0.426554
cg20935106	-0.000797293	0.00846099	0.925118	-0.00560434	0.00477873	0.243732	0.00167131	0.0068835	0.808668
cg20935116	0.00237116	0.0187016	0.899367	0.00209395	0.0105626	0.843266	0.00269287	0.0152148	0.859882
cg20935156	-0.000845488	0.0126136	0.946695	0.00650748	0.00712412	0.363251	-0.00586649	0.0102619	0.56885
cg20935165	-0.00284558	0.0285573	0.92083	-0.0103036	0.016129	0.524426	0.0054028	0.023233	0.816597
cg20935223	3.86827e-05	0.0132503	0.997677	0.00377198	0.00748368	0.615373	0.00432389	0.0107798	0.689213
cg20935245	-0.00486034	0.0096709	0.616391	-0.000837957	0.00546208	0.878388	0.00447791	0.00786783	0.570562
cg20935274	-0.0191078	0.0416822	0.647669	-0.0101002	0.0235419	0.668843	-0.00662236	0.0339108	0.845572
cg20935293	-0.0146	0.0236667	0.538731	-0.00869316	0.0133669	0.516987	0.018662	0.0192542	0.33481
cg20935299	-0.00636513	0.0229487	0.782086	0.0119491	0.0129613	0.358843	0.0147448	0.0186701	0.431577
cg20935347	-0.0218193	0.017228	0.208336	-0.00435873	0.00973032	0.655176	0.00762335	0.014016	0.587743
cg20935363	-0.0224903	0.0422528	0.595737	0.0263892	0.0238642	0.271517	-0.017522	0.034375	0.611386
cg20935368	0.00437005	0.0100725	0.665343	-0.00712957	0.00568888	0.213098	0.000407262	0.00819452	0.960463
cg20935459	0.0158222	0.0115864	0.175197	-0.00725236	0.00654396	0.270465	-0.0125409	0.00942622	0.186465
cg20935483	0.00624735	0.00717627	0.386124	-0.00540071	0.00405312	0.185792	-0.00239052	0.0058383	0.683099
cg20935489	0.0315857	0.0316228	0.320338	-0.00738735	0.0178604	0.680059	-0.0257577	0.0257269	0.319198
cg20935542	-0.0210692	0.017875	0.241373	-0.00201828	0.0100957	0.841962	0.00542686	0.0145423	0.709823
cg20935553	0.000887137	0.00302051	0.769605	0.00111031	0.00170597	0.516672	0.000199576	0.00245736	0.935436
cg20935556	-0.00778112	0.00728427	0.288051	0.0045723	0.00411412	0.269129	-0.00195972	0.00592617	0.741585
cg20935664	-0.00326796	0.0108431	0.76376	0.00176796	0.00612415	0.773432	0.00236794	0.00882151	0.788934
cg20935694	0.00104131	0.0269274	0.969231	-0.0121546	0.0152085	0.426106	-0.00556815	0.021907	0.799895
cg20935731	-0.00579156	0.0127723	0.651229	-0.0012226	0.00721371	0.865767	0.00594113	0.010391	0.568794
cg20935741	-0.00566709	0.0196573	0.773731	0.00806278	0.0111024	0.469433	-0.00908723	0.0159924	0.571183
cg20935760	-0.00938543	0.0094835	0.324778	-0.00163902	0.00535624	0.760253	0.00336572	0.00771537	0.663625
cg20935784	0.0473593	0.0497292	0.343266	-0.0132968	0.0280868	0.636968	-0.0533773	0.0404576	0.19013
cg20935789	0.0148287	0.0182442	0.418308	0.00595293	0.0103043	0.564781	-0.00351333	0.0148427	0.81338
cg20935841	0.0168615	0.0176341	0.341332	-0.00386229	0.00995967	0.69901	-0.013737	0.0143464	0.34066
cg20935898	-0.0001888	0.00866083	0.982652	-0.0022339	0.00489159	0.64891	0.000975216	0.00704607	0.890204
cg20935903	0.00905236	0.0265276	0.733651	-0.00929573	0.0149827	0.536414	-0.00278136	0.0215817	0.89772
cg20935933	-0.0142526	0.0188273	0.450858	0.00239041	0.0106336	0.822605	0.00357944	0.0153171	0.815714
cg20935945	0.00186032	0.00425746	0.663104	-0.00295413	0.00240459	0.222188	0.000432601	0.00346368	0.900862
cg20936011	-0.032435	0.0271129	0.234468	0.0200347	0.0153132	0.193823	0.0321874	0.0220579	0.147701
cg20936013	0.0041295	0.0052934	0.437199	0.00231568	0.00298969	0.440467	-0.00434815	0.00430648	0.315138
cg20936026	-0.00471837	0.0323787	0.884438	-0.00680801	0.0182873	0.710488	0.0113585	0.0263419	0.667273
cg20936107	-0.0440801	0.0452238	0.332104	0.0341083	0.0255422	0.184849	0.00836746	0.0367921	0.820567
cg20936142	0.0461172	0.0486294	0.34529	-0.00647534	0.0274657	0.81411	-0.0186135	0.0395628	0.639057
cg20936152	0.0156356	0.00952563	0.103914	-0.00512955	0.00538003	0.342711	-0.00299782	0.00774964	0.699718
cg20936172	0.0398434	0.0234123	0.0919607	-0.0244192	0.0132232	0.0678088	-0.0293124	0.0190472	0.127044
cg20936183	0.0118123	0.0223551	0.598421	0.00188071	0.012626	0.881895	-0.00879417	0.0181871	0.629792
cg20936226	-0.000145537	0.0109518	0.989424	0.00176973	0.00618555	0.7754	-0.00325806	0.00890995	0.715403
cg20936278	0.0112988	0.00847989	0.18581	-0.00106781	0.0047894	0.824037	-0.00894084	0.00689887	0.198024
cg20936291	-0.00231415	0.0118833	0.846	-0.000317904	0.00671166	0.962318	0.00382033	0.00966777	0.693583
cg20936296	0.000582506	0.00716331	0.935355	-0.000894406	0.0040458	0.825498	-0.00240665	0.00582776	0.680536
cg20936321	-0.00873782	0.0136493	0.523557	-0.000211331	0.00770903	0.978186	0.00289911	0.0111044	0.794581
cg20936348	0.00734742	0.0127993	0.567251	-0.00692381	0.00722901	0.34053	-0.000678276	0.010413	0.948197
cg20936443	0.0249761	0.0120197	0.0403293	-0.00850696	0.00678865	0.213146	-0.0149315	0.00977868	0.129996
cg20936498	-0.00577489	0.0119939	0.631244	0.00335779	0.00677408	0.621229	0.00849918	0.00975769	0.38587
cg20936529	-0.0109838	0.0129515	0.398466	0.00791853	0.00731497	0.281682	0.00752132	0.0105368	0.47704
cg20936586	0.00603839	0.0120259	0.616711	0.00391014	0.00679215	0.566148	-0.00693199	0.00978373	0.480303
cg20936619	-0.0181073	0.0214079	0.399712	0.00722248	0.0120911	0.551659	0.00559048	0.0174166	0.748905
cg20936707	0.00845089	0.021148	0.690316	-0.00496033	0.0119443	0.678839	-0.010762	0.0172051	0.53309
cg20936719	0.0163043	0.020068	0.418502	-0.000862797	0.0113343	0.939477	-0.0128509	0.0163265	0.43311
cg20936755	-0.00846777	0.0210842	0.688841	-0.0132181	0.0119083	0.269717	0.00930648	0.0171532	0.588671
cg20936854	0.00192768	0.0172979	0.911495	0.00194788	0.00976975	0.84238	0.000202056	0.0140728	0.988574
cg20936878	0.00383279	0.0133901	0.775298	-0.00235199	0.00756267	0.756461	-0.013013	0.0108936	0.235145
cg20936892	-0.0076643	0.00997835	0.444279	0.00694741	0.00563572	0.22062	0.00597549	0.00811795	0.463438
cg20936905	0.00254267	0.00349315	0.468409	-0.000239869	0.00197291	0.90348	0.000492587	0.00284187	0.862748
cg20936920	-0.0279225	0.0131327	0.0359997	0.00473776	0.00741726	0.524477	0.0139986	0.0106842	0.193183
cg20936924	-0.0430967	0.0183298	0.020716	0.0285121	0.0103526	0.00701578	0.0154017	0.0149123	0.304232
cg20936980	0.00899609	0.0068798	0.194065	-0.00303952	0.00388568	0.435962	-0.00208826	0.00559711	0.709882
cg20937016	0.0145799	0.00819067	0.078165	-0.00679713	0.00462605	0.14495	-0.00623131	0.00666358	0.35202
cg20937021	-0.00715283	0.0148442	0.630978	0.00389503	0.00838391	0.64326	0.0151862	0.0120766	0.211564
cg20937029	0.0452463	0.0181708	0.0144552	-0.0134932	0.0102628	0.191657	-0.0324358	0.014783	0.030589
cg20937035	0.00561519	0.00941249	0.552172	0.00136822	0.00531613	0.797431	-0.0055741	0.0076576	0.468399
cg20937080	0.0105621	0.0479271	0.826035	0.0144414	0.027069	0.594893	0.00882916	0.0389914	0.821332
cg20937136	0.00675467	0.00853072	0.430386	-0.00455417	0.00481811	0.346872	6.67411e-05	0.00694023	0.992347
cg20937139	0.00389526	0.00467696	0.406948	-0.00235321	0.00264153	0.37519	-0.00347979	0.00380497	0.36268
cg20937204	-0.0360712	0.0183762	0.0524896	0.0079178	0.0103788	0.447366	0.020379	0.0149501	0.175964
cg20937230	-0.0493528	0.0351056	0.162934	0.00206436	0.0198275	0.91729	0.0283577	0.0285604	0.323203
cg20937296	-0.00211433	0.00923693	0.819424	0.0032777	0.00521698	0.531285	0.00816087	0.00751477	0.280153
cg20937317	-0.0256687	0.0365017	0.483586	0.0206437	0.020616	0.319127	0.0113287	0.0296962	0.703668
cg20937418	-0.00592667	0.0203521	0.771509	-0.0054854	0.0114948	0.634276	0.0018136	0.0165576	0.913004
cg20937530	0.0109822	0.00870858	0.210273	-0.00843211	0.00491857	0.0896269	-0.0100271	0.00708493	0.160158
cg20937531	-0.0233355	0.0148539	0.119405	0.00431254	0.0083894	0.608376	0.010869	0.0120845	0.370636
cg20937594	0.0343161	0.0251673	0.175843	-0.0232862	0.0142144	0.104584	-0.0270924	0.020475	0.18885
cg20937600	0.0182809	0.014496	0.210268	0.00737688	0.00818728	0.369788	-0.0191339	0.0117933	0.107924
cg20937611	-0.0162044	0.0141668	0.25548	0.00128302	0.00800132	0.872934	0.00867595	0.0115255	0.453396
cg20937677	0.0150632	0.0176651	0.3959	-0.00383002	0.00997718	0.701901	-0.0232652	0.0143716	0.108697
cg20937750	-0.0107962	0.0200672	0.591796	0.00214807	0.0113339	0.850072	0.0133472	0.0163258	0.415599
cg20937886	-0.000658438	0.0102823	0.949072	0.00384219	0.00580742	0.50978	-0.00354939	0.00836528	0.672276
cg20937934	-0.0101174	0.012314	0.413293	0.00205957	0.00695492	0.767756	0.00806442	0.0100182	0.422781
cg20937950	-0.00502787	0.0071091	0.481093	0.00855548	0.00401518	0.0356098	0.000979647	0.00578365	0.865845
cg20937981	0.00285566	0.00905709	0.753208	0.00160215	0.0051154	0.754793	-0.00609177	0.00736846	0.410395
cg20938024	0.00177896	0.0031286	0.570919	-0.00199072	0.00176702	0.262664	0.000113963	0.00254529	0.964379
cg20938047	0.0288067	0.0293443	0.328676	-0.0111369	0.0165735	0.503185	-0.0401637	0.0238733	0.0956808
cg20938085	-0.0240222	0.0210555	0.256691	0.00195471	0.011892	0.869778	0.00380511	0.0171298	0.824672
cg20938103	-0.0172132	0.00979963	0.0821239	0.00473756	0.00553479	0.394108	0.0158009	0.00797256	0.05029
cg20938154	0.00564902	0.0129359	0.663295	-0.0102881	0.00730613	0.162252	-0.000397227	0.0105241	0.969968
cg20938157	-0.00121107	0.00370696	0.74459	0.00105526	0.00209368	0.615376	-0.00109446	0.00301583	0.717456
cg20938170	0.0255315	0.029334	0.386224	-0.0237393	0.0165677	0.155079	-0.0212453	0.0238649	0.375522
cg20938231	-0.000937963	0.0101731	0.926727	0.00352491	0.0057457	0.540976	-0.00152225	0.00827637	0.85445
cg20938286	-0.00035469	0.00390616	0.927835	-0.000911465	0.00220618	0.680405	0.0028523	0.00317788	0.371627
cg20938298	-0.00373634	0.0151687	0.80595	0.0146891	0.00856719	0.0895844	0.00478992	0.0123406	0.698751
cg20938325	0.0490052	0.0347871	0.162084	-0.0410457	0.0196476	0.0392901	-0.0382322	0.0283013	0.179838
cg20938346	0.00137867	0.0261904	0.958126	0.00289988	0.0147922	0.844984	0.00727403	0.0213074	0.733545
cg20938359	0.0067463	0.00962712	0.485114	-0.00415581	0.00543735	0.44652	-0.00542958	0.00783221	0.489801
cg20938360	-0.005544	0.0140676	0.694365	0.00323209	0.0079453	0.685048	0.00963515	0.0114448	0.401903
cg20938363	-0.00735607	0.0086253	0.395823	0.00920922	0.00487153	0.0616568	0.00256793	0.00701717	0.715192
cg20938379	-0.0175472	0.0143043	0.222872	0.00783047	0.00807902	0.334814	0.016923	0.0116374	0.149088
cg20938391	-0.00400503	0.0340475	0.906601	0.0242511	0.0192299	0.210262	0.00616106	0.0276996	0.824447
cg20938454	-0.00369753	0.018238	0.83976	-0.00659742	0.0103007	0.523354	-0.000891312	0.0148376	0.952221
cg20938507	0.00841561	0.0158235	0.596039	0.00431071	0.00893705	0.630639	-0.00350388	0.0128733	0.786055
cg20938555	0.0168618	0.00936143	0.0747469	0.000920267	0.00528729	0.862183	-0.0129794	0.00761606	0.0915085
cg20938572	0.00168843	0.00320275	0.599258	-0.00116538	0.0018089	0.52092	-0.00161915	0.00260562	0.535773
cg20938617	-0.0239495	0.0174088	0.172047	0.00547317	0.00983241	0.579039	0.0220299	0.014163	0.123062
cg20938665	-0.0052572	0.0141106	0.710272	-0.00496447	0.0079696	0.53478	0.00217461	0.0114798	0.850148
cg20938680	-0.000823783	0.00834071	0.921525	0.00702735	0.00471079	0.138975	9.92374e-05	0.00678564	0.988361
cg20938689	-0.00539748	0.00559427	0.337008	0.00324184	0.00315962	0.307406	0.00278904	0.00455125	0.541423
cg20938699	-0.0212643	0.0110398	0.0569826	0.00544064	0.00623521	0.385032	0.0193193	0.00898148	0.0339338
cg20938708	-0.013689	0.0124648	0.274801	0.0134968	0.00704004	0.058132	0.00933798	0.0101408	0.359399
cg20938778	-0.0115859	0.0068187	0.0924659	0.00538323	0.00385117	0.165324	0.00256097	0.0055474	0.645354
cg20938781	-0.00222967	0.00392753	0.571535	-0.00183471	0.00221825	0.410192	0.00149326	0.00319527	0.641298
cg20938802	-0.00475268	0.0357947	0.894643	0.000785584	0.0202167	0.969082	0.0116327	0.029121	0.690422
cg20938806	0.0100295	0.048919	0.837979	-0.0240013	0.0276292	0.387138	-0.0240017	0.0397984	0.547848
cg20938830	0.00865434	0.0201191	0.668027	0.00551539	0.0113632	0.628494	-0.0108761	0.016368	0.50795
cg20938846	-0.0179084	0.00925315	0.0558252	0.00343101	0.00522614	0.513035	0.0112133	0.00752797	0.139552
cg20938969	-0.00300251	0.00996049	0.763716	-0.000232866	0.00562564	0.967066	0.00614194	0.00810342	0.450303
cg20939034	0.00452831	0.00901292	0.616497	-7.97354e-05	0.00509045	0.987535	-0.00758055	0.00733252	0.303762
cg20939042	0.0229503	0.0133382	0.0884718	-0.00225767	0.00753335	0.765048	-0.0208426	0.0108514	0.0576719
cg20939084	-0.0100256	0.0332524	0.763672	-0.00763278	0.0187808	0.685325	-0.00903611	0.0270528	0.73908
cg20939114	0.0173197	0.0293541	0.556532	-0.0149116	0.0165791	0.370632	-0.00333483	0.0238813	0.889229
cg20939159	0.0236826	0.024601	0.338085	-0.0247268	0.0138945	0.0782409	-0.0238929	0.0200143	0.235443
cg20939190	0.0493428	0.0321893	0.128524	-0.0410986	0.0181804	0.0259959	-0.0244901	0.0261879	0.351999
cg20939274	-0.00486078	0.0121226	0.689316	0.0023507	0.00684679	0.732087	0.011374	0.00986242	0.251605
cg20939309	-0.0522552	0.0506583	0.304834	0.02399	0.0286115	0.403805	0.0366594	0.0412134	0.375911
cg20939319	-0.0277086	0.0226971	0.225092	0.0148094	0.0128192	0.250798	0.0177488	0.0184654	0.338822
cg20939320	-0.00926714	0.0141404	0.513769	0.0032742	0.00798646	0.682723	0.0019791	0.0115041	0.863765
cg20939322	-0.0127882	0.0176494	0.470444	0.00357435	0.0099683	0.720687	0.0141403	0.0143588	0.327156
cg20939417	-0.00536696	0.00944067	0.571001	0.000528346	0.00533205	0.92127	0.0083201	0.00768052	0.281346
cg20939509	-0.0150337	0.00869814	0.0870694	0.000315216	0.00491267	0.94897	0.0181813	0.00707644	0.0116983
cg20939529	0.0107889	0.0169186	0.525159	0.00713403	0.00955554	0.457101	-0.002341	0.0137642	0.865299
cg20939580	0.000384111	0.00302545	0.899232	3.03862e-06	0.00170876	0.998585	-4.49988e-05	0.00246137	0.985451
cg20939622	0.0120818	0.00979296	0.220258	0.00144456	0.00553102	0.794507	-0.00965957	0.00796713	0.228263
cg20939662	0.013053	0.0303943	0.668534	-0.0111289	0.0171665	0.518313	-0.00514791	0.0247275	0.835516
cg20939663	-0.00525149	0.0439041	0.905035	-0.0026986	0.0247968	0.913561	-0.00971392	0.0357185	0.786227
cg20939696	0.0327068	0.0232534	0.162727	-0.024929	0.0131334	0.0606212	-0.0234408	0.018918	0.218276
cg20939723	-0.0161289	0.0242949	0.508326	-0.00463619	0.0137216	0.736181	0.00957251	0.0197653	0.629247
cg20939736	-0.00648091	0.0270831	0.811375	0.0220673	0.0152964	0.15231	0.00369607	0.0220337	0.867128
cg20939768	0.0370985	0.020287	0.0704889	-0.00932845	0.011458	0.417538	-0.0208212	0.0165046	0.210111
cg20939803	-0.0326585	0.0316481	0.304647	0.0136663	0.0178747	0.44637	0.00955419	0.0257475	0.711385
cg20940026	0.00813122	0.0194362	0.676603	-0.00890022	0.0109775	0.419461	-0.0042256	0.0158124	0.789852
cg20940044	0.0136816	0.0103704	0.190146	-0.00143025	0.00585716	0.807595	-0.00824761	0.00843693	0.330698
cg20940052	-0.0306649	0.0128873	0.0192739	0.0030391	0.00727868	0.677201	0.0193117	0.0104845	0.0685104
cg20940127	0.0101317	0.0126396	0.424736	-0.00689435	0.0071388	0.336542	-0.00709993	0.010283	0.491543
cg20940153	0.00672223	0.0036914	0.0716497	-0.00245963	0.00208488	0.240958	-0.003899	0.00300316	0.197231
cg20940164	-0.00103457	0.00344719	0.764721	-0.000575866	0.00194695	0.768026	-0.000752225	0.00280448	0.789092
cg20940169	0.0125764	0.0113018	0.268525	-0.00985796	0.00638319	0.125724	-0.014861	0.00919463	0.109251
cg20940180	-0.00472774	0.0104112	0.65076	0.0107898	0.0058802	0.0695492	-0.0014904	0.00847011	0.860689
cg20940217	0.0441722	0.0215665	0.043216	-0.0231889	0.0121806	0.0598772	-0.041038	0.0175456	0.0213691
cg20940250	0.0111467	0.0458011	0.808226	-0.0182426	0.0258683	0.482352	-0.0218989	0.0372618	0.558083
cg20940268	-0.0352062	0.0291367	0.229835	0.00514417	0.0164563	0.755252	0.0264688	0.0237044	0.266887
cg20940398	0.00419513	0.0122266	0.732247	-0.00530218	0.00690555	0.444444	-0.000950829	0.00994707	0.924042
cg20940424	-0.00134976	0.0266179	0.959661	0.0018042	0.0150337	0.90472	-0.00276592	0.0216552	0.898628
cg20940428	-0.0389446	0.0191819	0.045038	0.0272258	0.0108338	0.0136009	0.0252943	0.0156056	0.108263
cg20940431	-0.00519016	0.0117238	0.658958	-0.00747894	0.00662157	0.261452	0.0075254	0.00953801	0.432022
cg20940459	0.00107333	0.00314016	0.733227	-0.000463013	0.00177355	0.794589	-0.0016645	0.0025547	0.51622
cg20940468	0.0207362	0.0236513	0.382767	-0.00956327	0.0133581	0.475747	-0.00521252	0.0192416	0.787039
cg20940469	-0.0101997	0.0110678	0.359017	-0.00783671	0.00625104	0.212946	0.0044877	0.00900428	0.619322
cg20940530	-0.0078245	0.0107999	0.470486	0.00958888	0.00609973	0.11917	-0.0022739	0.00878634	0.796333
cg20940607	0.00512299	0.00409615	0.214027	-0.0039849	0.00231348	0.0881398	-0.00314884	0.00333245	0.347033
cg20940661	0.00856063	0.00531645	0.110568	-0.00421868	0.00300271	0.163196	-0.00620948	0.00432524	0.15429
cg20940675	0.00533466	0.0148846	0.720814	-0.0011809	0.00840676	0.888577	-0.00763486	0.0121095	0.529844
cg20940700	0.0140563	0.0368694	0.703846	0.0207116	0.0208236	0.322371	0.00633306	0.0299953	0.833221
cg20940796	0.0262878	0.017976	0.146835	-0.0187001	0.0101527	0.068517	-0.019946	0.0146245	0.175731
cg20940902	0.0390985	0.0190352	0.0426379	-0.0176261	0.010751	0.104319	-0.0243829	0.0154862	0.118598
cg20940955	0.00333577	0.0168153	0.843162	-0.011415	0.00949723	0.232287	0.00150925	0.0136802	0.912379
cg20940969	-0.00169787	0.0429237	0.968528	-0.019041	0.0242431	0.434102	-0.015885	0.0349209	0.650198
cg20941062	0.00551947	0.0142464	0.699278	-0.00609874	0.00804628	0.450295	0.00436359	0.0115902	0.707368
cg20941110	0.00592213	0.00942077	0.531057	-0.000720827	0.0053208	0.892516	-0.00203661	0.00766433	0.791008
cg20941170	-0.00135575	0.00339541	0.690549	0.00145446	0.00191771	0.450012	0.000713351	0.00276236	0.796763
cg20941237	-0.00423812	0.0089814	0.638063	0.00542909	0.00507265	0.287128	0.00524489	0.00730688	0.474588
cg20941258	-0.00545215	0.0257749	0.832914	0.00180886	0.0145575	0.901367	-0.00279626	0.0209693	0.89419
cg20941275	-0.0162019	0.032314	0.61722	-0.00659663	0.0182508	0.718546	-0.00225355	0.0262892	0.931863
cg20941280	0.00447298	0.0148499	0.763891	-0.00301038	0.00838718	0.720422	-0.00190908	0.0120813	0.874766
cg20941300	-0.00951608	0.0104069	0.362751	0.00489355	0.00587778	0.407122	0.0134029	0.00846662	0.116637
cg20941488	-0.0226522	0.0143543	0.11777	-0.00221553	0.00810722	0.785214	0.0134797	0.011678	0.251193
cg20941534	0.00418845	0.00274119	0.129742	0.000873437	0.00154821	0.573935	-0.0040283	0.00223012	0.0739378
cg20941554	-0.000514721	0.00328948	0.875981	-0.00098486	0.00185789	0.597243	0.000470368	0.00267618	0.860845
cg20941590	0.0443846	0.0300962	0.143484	-0.0259145	0.0169982	0.130594	-0.0150447	0.024485	0.540344
cg20941637	-0.000983037	0.0301167	0.974027	0.00715212	0.0170098	0.675062	-0.00390036	0.0245017	0.873849
cg20941699	-0.00334855	0.00282577	0.238882	-0.000532111	0.00159598	0.73954	0.00522273	0.00229893	0.025284
cg20941713	-0.0250386	0.0165598	0.133749	0.0110868	0.00935288	0.238732	0.0278072	0.0134723	0.0416581
cg20941737	0.0471079	0.0495996	0.344568	-0.0074765	0.0280136	0.790116	-0.0247814	0.0403521	0.540552
cg20941739	-0.00135099	0.0234315	0.954139	-0.00773863	0.013234	0.560058	0.0107562	0.0190629	0.573874
cg20941745	0.00830052	0.00817021	0.312155	-0.0025494	0.0046145	0.58188	-0.00523896	0.00664693	0.432495
cg20941820	0.000468005	0.0045637	0.91853	0.00239836	0.00257755	0.354409	-0.000454813	0.00371283	0.902756
cg20941823	-0.00434652	0.0425281	0.918804	0.0201121	0.0240197	0.404452	0.010812	0.034599	0.75533
cg20941843	-0.00230155	0.00424242	0.588699	0.00421874	0.0023961	0.0814137	-0.00132414	0.00345145	0.70207
cg20941894	0.00244307	0.0102547	0.812193	-0.00575752	0.0057918	0.322631	-0.00220645	0.00834277	0.79197
cg20942097	-0.011883	0.0232856	0.610979	0.011643	0.0131516	0.378164	0.00967378	0.0189442	0.610747
cg20942099	0.00881467	0.00813485	0.281215	-0.00534219	0.00459453	0.247763	-0.00392461	0.00661817	0.554543
cg20942162	0.0234617	0.02838	0.410416	-0.0146522	0.0160289	0.362903	-0.00422779	0.0230887	0.85509
cg20942198	0.00666913	0.00371864	0.075988	-0.00098903	0.00210027	0.638754	-0.00389734	0.00302532	0.200696
cg20942200	-0.00385862	0.00294919	0.19381	0.0023476	0.00166569	0.161887	-0.000336322	0.00239933	0.888811
cg20942203	-0.0102762	0.013229	0.439151	0.0126103	0.00747165	0.0946399	0.0020114	0.0107625	0.852134
cg20942219	-0.00820317	0.0110677	0.460356	0.0063296	0.00625098	0.313756	0.00602661	0.0090042	0.504871
cg20942223	0.00971792	0.00983517	0.325547	-0.00814336	0.00555486	0.145853	-0.0072779	0.00800147	0.365281
cg20942286	0.0163584	0.0279196	0.559284	-0.031241	0.0157689	0.0503734	-0.0202376	0.0227142	0.37513
cg20942304	-0.0393885	0.0241928	0.106713	0.0066914	0.013664	0.625433	0.0221997	0.0196822	0.262114
cg20942310	-0.00327388	0.0118765	0.783389	0.0124664	0.00670778	0.0660989	-3.57779e-06	0.00966219	0.999705
cg20942323	-0.0540583	0.0385836	0.164352	0.015587	0.0217918	0.476144	0.0453296	0.0313899	0.151906
cg20942339	0.00027424	0.003713	0.941273	0.00127712	0.00209708	0.543936	-0.00305031	0.00302074	0.315082
cg20942418	0.00347385	0.0135992	0.798914	-0.00488034	0.00768074	0.526649	0.00395886	0.0110637	0.721244
cg20942429	0.0224108	0.0472287	0.636187	0.00815598	0.0266746	0.760437	-0.0133925	0.0384232	0.728174
cg20942507	-0.0162733	0.0259344	0.531805	0.0199236	0.0146476	0.17689	0.0138223	0.0210991	0.513929
cg20942625	0.00181404	0.00575637	0.753328	0.00206809	0.00325117	0.52619	-0.00383574	0.00468313	0.414743
cg20942691	0.0185735	0.0147236	0.210133	-0.0070192	0.00831584	0.400683	-0.0192718	0.0119785	0.110863
cg20942782	0.000385192	0.00445822	0.931324	0.00374521	0.00251798	0.140123	-0.00194337	0.00362702	0.593309
cg20942854	-0.0162752	0.00935969	0.0851988	0.0036437	0.00528631	0.492281	0.0150007	0.00761464	0.0516635
cg20942880	-0.00132824	0.0102878	0.897536	0.00242406	0.00581049	0.677454	-0.000505512	0.0083697	0.951962
cg20942887	-0.0346508	0.0257269	0.181129	0.0058045	0.0145304	0.690415	0.0259007	0.0209303	0.218868
cg20942910	-0.0237127	0.023502	0.315476	0.00267277	0.0132738	0.840837	0.0214616	0.0191202	0.26441
cg20942931	-0.0465115	0.0333319	0.166048	0.0186796	0.0188257	0.323525	0.0233541	0.0271174	0.391218
cg20942933	0.0192813	0.024777	0.438331	-0.00973291	0.013994	0.488383	-0.000475268	0.0201575	0.981237
cg20942990	-0.00704471	0.00535487	0.191387	0.00556051	0.00302441	0.0690106	0.00757506	0.00435649	0.0852105
cg20943039	0.0112635	0.0115473	0.331754	-0.00184498	0.00652187	0.777857	-0.00653359	0.0093944	0.488402
cg20943052	0.0933416	0.0351155	0.0091771	-0.0496684	0.0198331	0.0139194	-0.0688249	0.0285685	0.0178589
cg20943076	-0.00264194	0.0106088	0.803857	-0.0010851	0.0059918	0.856665	-0.00477255	0.00863086	0.581548
cg20943084	0.00154234	0.015585	0.92137	-0.0081636	0.00880236	0.35598	-0.000468958	0.0126793	0.970571
cg20943095	0.0212207	0.0442439	0.63256	0.00478921	0.0249887	0.848409	-0.00664816	0.0359949	0.853848
cg20943121	-0.0039597	0.0111474	0.723194	-0.001904	0.00629602	0.762978	0.00446729	0.00906908	0.623407
cg20943131	-0.000232899	0.0126077	0.985299	0.00193654	0.00712077	0.786227	-0.0036704	0.0102571	0.721232
cg20943155	0.0120567	0.00436886	0.00690537	4.79465e-05	0.00246751	0.984537	-0.00724908	0.00355431	0.04409
cg20943186	0.00591607	0.0263252	0.822657	-0.00604942	0.0148684	0.684994	-0.0158574	0.0214171	0.460822
cg20943213	0.0102436	0.0143402	0.476721	-0.0117579	0.00809927	0.149772	-0.0045035	0.0116666	0.70032
cg20943255	-0.000191583	0.0032899	0.953681	0.000272585	0.00185812	0.883671	0.000408781	0.00267652	0.878926
cg20943266	-0.0367163	0.0274657	0.184381	0.0142577	0.0155125	0.360294	0.0259504	0.0223449	0.248318
cg20943286	-0.00995264	0.0126479	0.43324	0.0102886	0.00714349	0.152976	0.00182919	0.0102898	0.859273
cg20943339	0.00560584	0.00353276	0.115776	-0.00218209	0.00199529	0.276802	-0.00156755	0.0028741	0.586715
cg20943353	-0.00401497	0.0106383	0.706687	0.00147808	0.00600845	0.806197	0.00626809	0.00865485	0.470651
cg20943360	-0.0182099	0.0433041	0.675033	-0.00232638	0.024458	0.924416	0.000833596	0.0352304	0.981171
cg20943372	-0.0377833	0.0369972	0.309651	0.0122734	0.0208958	0.558312	0.0261688	0.0300993	0.386744
cg20943461	-0.00827152	0.0233798	0.724257	-0.00506192	0.0132048	0.702299	-0.00302442	0.0190208	0.873992
cg20943499	0.0147155	0.00699525	0.0379704	-0.00251222	0.00395089	0.526348	-0.00636577	0.00569104	0.266062
cg20943633	-0.0247738	0.0166561	0.140127	0.00293339	0.00940728	0.755839	0.019827	0.0135507	0.146619
cg20943641	0.00538075	0.0249374	0.829615	-0.00240851	0.0140846	0.864573	-0.00487664	0.020288	0.810545
cg20943684	-0.0103089	0.0119765	0.391469	-0.00353737	0.00676427	0.60219	0.00157307	0.00974356	0.872074
cg20943759	0.0038718	0.0047967	0.421518	-0.00366246	0.00270916	0.179525	-0.00204841	0.00390239	0.600831
cg20943769	-0.0247718	0.0201239	0.221282	0.0219138	0.0113659	0.0567451	0.00288953	0.0163719	0.860271
cg20943795	0.00220652	0.026349	0.933432	-0.0109471	0.0148818	0.463729	-0.000853268	0.0214364	0.96833
cg20943801	0.00803523	0.0131726	0.543276	-0.00459971	0.0074398	0.537841	-0.00755326	0.0107166	0.482596
cg20943912	-0.00760916	0.021045	0.718455	0.00412677	0.0118861	0.729192	-0.00051897	0.0171213	0.97588
cg20943946	-0.0182632	0.0193032	0.346412	0.0102337	0.0109024	0.35021	0.00687768	0.0157043	0.662386
cg20944093	0.0117994	0.0171854	0.493959	-0.00485844	0.00970622	0.61781	-0.00767284	0.0139813	0.584395
cg20944115	0.0298004	0.0421711	0.481458	0.0088996	0.023818	0.709472	-0.0104814	0.0343086	0.760631
cg20944133	0.00237636	0.00407823	0.561437	-0.00307074	0.00230336	0.185573	-0.000765624	0.00331787	0.817984
cg20944143	0.012726	0.0246793	0.607258	-0.0182858	0.0139388	0.192629	0.00587013	0.020078	0.770625
cg20944151	-0.0221018	0.0192873	0.254615	-0.00416552	0.0108934	0.702999	0.0243854	0.0156913	0.123391
cg20944157	0.00715782	0.0101381	0.481845	-0.00723406	0.00572596	0.20945	0.0030519	0.00824794	0.712166
cg20944177	-0.00402564	0.0100811	0.690522	0.00232754	0.00569374	0.683587	0.0047673	0.00820153	0.562394
cg20944195	-0.0182326	0.0158286	0.252174	0.00591854	0.00893994	0.509504	0.00325074	0.0128775	0.801233
cg20944283	-0.0179588	0.0161203	0.267984	0.00875061	0.00910467	0.338861	0.0134497	0.0131148	0.307635
cg20944303	-0.000186713	0.00281215	0.947199	0.000556995	0.00158829	0.726575	-0.000138348	0.00228785	0.951904
cg20944305	-0.00118619	0.00971261	0.903047	0.0020629	0.00548564	0.707689	0.00518783	0.00790176	0.513015
cg20944390	0.0181226	0.0381357	0.635692	-0.00792813	0.0215389	0.713604	-0.0147836	0.0310256	0.63478
cg20944400	-0.0291704	0.0387737	0.45366	-0.0017146	0.0218992	0.937753	0.00293533	0.0315446	0.926051
cg20944510	0.00113315	0.0109674	0.917921	0.00872498	0.00619436	0.162137	-0.000122123	0.00892264	0.989108
cg20944521	-0.00286573	0.0216302	0.894871	-0.00516867	0.0122166	0.67316	0.00569797	0.0175974	0.746782
cg20944544	-0.00412017	0.0172789	0.81203	0.00703849	0.00975906	0.472487	-0.00102113	0.0140574	0.942241
cg20944548	-0.00679471	0.00993326	0.495567	0.00156463	0.00561026	0.780919	0.00581356	0.00808127	0.473615
cg20944647	0.0161007	0.01316	0.224091	-0.0101936	0.00743269	0.173364	-0.0163097	0.0107064	0.130889
cg20944651	0.0056419	0.0255932	0.825983	0.00533256	0.0144549	0.712991	-0.00137443	0.0208216	0.947504
cg20944662	-0.0322011	0.0174853	0.0685568	0.00983406	0.00987561	0.321803	0.00789089	0.0142253	0.580357
cg20944701	-0.0269394	0.0145557	0.0672132	0.0139517	0.00822098	0.0928543	0.000851959	0.0118419	0.942793
cg20944706	0.0138481	0.0243297	0.570532	-0.00869632	0.0137413	0.528298	0.00377891	0.0197936	0.848986
cg20944747	0.00163656	0.0277103	0.953025	-0.00243839	0.0156507	0.87651	0.00608344	0.0225439	0.787844
cg20944852	-0.0195166	0.0109445	0.0776458	0.00529971	0.00618143	0.393338	0.00326726	0.00890401	0.714453
cg20944928	-0.0055922	0.0291248	0.848133	0.0179767	0.0164496	0.277144	0.00223821	0.0236947	0.924936
cg20944970	-0.0333874	0.0304991	0.276331	0.00669007	0.0172258	0.69858	0.0229998	0.0248128	0.356237
cg20945035	-0.00549495	0.0117222	0.64028	-0.000279064	0.00662066	0.966464	0.00187015	0.0095367	0.844938
cg20945055	0.00555365	0.0375884	0.882844	-0.0101026	0.0212297	0.635226	0.0178318	0.0305803	0.561156
cg20945152	-0.00403959	0.00308747	0.193803	0.00162265	0.00174379	0.354384	0.00277778	0.00251183	0.271487
cg20945201	-0.0297186	0.044792	0.50858	0.000566523	0.0252983	0.982179	0.00282452	0.0364408	0.938376
cg20945212	0.00757232	0.0148791	0.611951	-0.00653429	0.00840367	0.438706	0.00134534	0.012105	0.911733
cg20945221	-0.0301094	0.0175687	0.0897244	0.00195675	0.0099227	0.84408	0.021609	0.0142931	0.133791
cg20945232	0.00818921	0.0322123	0.799854	-0.0151468	0.0181934	0.407126	-0.0257741	0.0262066	0.327785
cg20945253	-0.000779171	0.00408207	0.849017	5.71305e-05	0.00230553	0.980281	0.00249066	0.003321	0.455067
cg20945261	0.00509039	0.0175487	0.772374	-0.00700157	0.00991144	0.481608	-0.00851078	0.0142769	0.552467
cg20945307	0.00467845	0.00819352	0.569311	0.000455158	0.00462766	0.921851	-0.00543477	0.00666589	0.416872
cg20945323	0.0163155	0.0123919	0.191033	-0.00391027	0.00699887	0.57764	-0.00547047	0.0100815	0.58862
cg20945376	0.00715	0.00498614	0.154762	-0.00343595	0.00281615	0.22536	-0.00572646	0.00405651	0.161214
cg20945455	-0.00104666	0.00944688	0.912006	0.00480683	0.00533555	0.369847	-0.00628938	0.00768558	0.415151
cg20945463	-0.00155264	0.00804523	0.847367	0.00452346	0.00454391	0.321946	-0.00370639	0.00654526	0.572504
cg20945465	-0.0063692	0.00829189	0.444261	-0.000879875	0.00468322	0.851361	0.00467843	0.00674593	0.489624
cg20945491	-0.0269266	0.0101501	0.00931225	0.00559123	0.00573274	0.331806	0.0174474	0.0082577	0.0371539
cg20945509	-0.013254	0.0152366	0.386494	-0.00338189	0.00860556	0.695181	0.00539116	0.0123958	0.664579
cg20945520	0.0123967	0.0346123	0.720994	-0.0113709	0.0195489	0.562128	0.00082016	0.0281591	0.976823
cg20945560	-0.00320192	0.0144663	0.825291	-0.00303812	0.00817047	0.710813	0.00705305	0.0117691	0.550366
cg20945581	0.00138615	0.00826744	0.867193	-0.00277755	0.00466941	0.553322	0.00234797	0.00672604	0.727774
cg20945676	-0.0122664	0.0159938	0.444957	0.0117363	0.00903325	0.196913	0.0147031	0.0130119	0.261245
cg20945738	-0.0329055	0.053684	0.54133	-0.00598945	0.0303204	0.843815	0.0175858	0.043675	0.688082
cg20945764	-0.0164359	0.0364075	0.652667	-0.00534424	0.0205628	0.795487	-0.000161386	0.0296196	0.995664
cg20945852	-0.00135179	0.0106337	0.899103	0.0022259	0.00600588	0.71172	-0.00536508	0.00865114	0.536593
cg20945853	0.0165946	0.0189268	0.382752	-0.0112366	0.0106898	0.295772	-0.001718	0.015398	0.911391
cg20945861	-0.104004	0.045255	0.0236766	0.0344359	0.0255598	0.181001	0.0672674	0.0368175	0.0707362
cg20945939	-0.0220283	0.0158663	0.16817	0.013113	0.00896119	0.146581	0.0127999	0.0129081	0.323826
cg20945951	-0.0152279	0.0129739	0.243348	0.0141709	0.00732761	0.0560104	0.00650887	0.010555	0.538889
cg20945981	0.000892422	0.00963127	0.926364	0.00136085	0.0054397	0.80298	-0.00270689	0.00783559	0.730488
cg20945983	0.0374315	0.0416664	0.371195	-0.0370478	0.023533	0.118643	-0.0396144	0.033898	0.245385
cg20946037	0.000956691	0.0153872	0.95055	-0.00674851	0.00869061	0.439307	0.00159998	0.0125184	0.898561
cg20946041	0.00112041	0.0115109	0.922659	-0.000438738	0.00650129	0.946333	-0.00844495	0.00936476	0.369385
cg20946054	-0.00314283	0.0344801	0.92756	0.00270127	0.0194742	0.889964	-0.00242545	0.0280515	0.931274
cg20946074	-0.00536687	0.00655855	0.415171	0.00626152	0.00370424	0.0941361	0.00772051	0.00533575	0.151105
cg20946091	-0.002206	0.0179749	0.902575	0.000202483	0.0101521	0.984128	-0.000898558	0.0146236	0.951129
cg20946277	0.00267632	0.00760433	0.725634	-0.00107662	0.00429489	0.80259	-0.00530295	0.00618656	0.39344
cg20946340	0.00358669	0.0040322	0.375907	-0.00214663	0.00227737	0.348207	-0.000514372	0.00328043	0.875725
cg20946504	-0.000613621	0.00200729	0.760484	0.000938742	0.00113371	0.409665	-0.000374161	0.00163304	0.819254
cg20946538	-0.00666564	0.0138539	0.631491	-0.0069416	0.00782462	0.377171	0.00411564	0.0112709	0.715782
cg20946558	-0.00325224	0.00837832	0.69873	0.00606287	0.00473204	0.203133	0.00417805	0.00681624	0.541326
cg20946590	0.0121533	0.0166091	0.466081	-0.0137104	0.00938074	0.147064	0.000834925	0.0135125	0.950856
cg20946600	0.00107003	0.00215557	0.620722	0.000773642	0.00121746	0.526611	-0.000103952	0.00175368	0.952853
cg20946638	0.00014275	0.019575	0.994196	-0.00369033	0.0110559	0.739252	-0.0147071	0.0159254	0.358015
cg20946741	0.000810557	0.0352007	0.981676	-0.0324788	0.0198812	0.105543	0.00415364	0.0286378	0.884977
cg20946898	0.00707701	0.0293812	0.81016	-0.0208903	0.0165944	0.211063	-0.0204462	0.0239033	0.39443
cg20946904	0.0189516	0.0220972	0.39318	-0.00540663	0.0124804	0.665814	-0.00909366	0.0179773	0.614104
cg20946943	-0.0292891	0.0162561	0.0746631	0.0149372	0.00918137	0.10697	0.0273854	0.0132253	0.0410171
cg20947017	-0.0189244	0.0469993	0.688081	-0.00982203	0.026545	0.71217	-0.00703461	0.0382366	0.854412
cg20947045	-0.0435952	0.0201056	0.0325553	0.0143101	0.0113555	0.210595	0.0286358	0.016357	0.0831317
cg20947082	-0.00380922	0.00965084	0.693919	0.00237627	0.00545075	0.66383	-0.00230655	0.0078515	0.769554
cg20947088	0.00876038	0.0154148	0.571124	0.00338563	0.00870619	0.698211	-0.0111923	0.0125408	0.374325
cg20947113	-0.00376024	0.00321819	0.245467	0.0032069	0.00181762	0.08079	-0.000766827	0.00261818	0.770229
cg20947127	-0.00634873	0.00956454	0.508391	0.00727818	0.00540201	0.180987	0.00584841	0.0077813	0.454094
cg20947164	0.0255798	0.0133488	0.0582457	-0.00887979	0.00753935	0.241731	-0.0196936	0.01086	0.0728302
cg20947259	-0.00208477	0.0184716	0.91037	-0.00152571	0.0104327	0.88403	0.000699538	0.0150277	0.962967
cg20947268	-0.00171087	0.00699859	0.807386	-0.00171708	0.00395277	0.664953	0.00347154	0.00569375	0.543465
cg20947377	-0.00547709	0.0093465	0.55922	0.00349912	0.00527886	0.50898	0.00390777	0.00760391	0.608467
cg20947434	-0.0204389	0.0216831	0.348195	-0.00309325	0.0122465	0.801121	0.00894988	0.0176405	0.613049
cg20947470	0.00670384	0.0236429	0.777357	-0.0029723	0.0133534	0.82432	-0.00145813	0.0192349	0.939727
cg20947514	0.0114734	0.0125039	0.361088	-0.00397558	0.00706212	0.574758	-0.000829732	0.0101726	0.935159
cg20947553	-0.0137493	0.0162938	0.400814	-0.00594197	0.00920265	0.519995	0.0109411	0.0132559	0.411162
cg20947575	-0.000811622	0.0108766	0.940668	0.00420603	0.00614303	0.49516	-0.00413336	0.0088487	0.641455
cg20947641	0.00379998	0.0101301	0.708384	-0.00403292	0.00572143	0.482557	0.000250977	0.0082414	0.975768
cg20947651	-0.000408208	0.0225785	0.985612	-0.0102361	0.0127522	0.424095	0.00962251	0.0183689	0.601566
cg20947760	-0.027215	0.0451084	0.547687	-0.00755303	0.025477	0.767503	-0.00398942	0.0366982	0.913656
cg20947775	0.00231917	0.00396668	0.560117	0.00183831	0.00224036	0.413898	0.000145197	0.00322712	0.964205
cg20947849	-0.00335207	0.0354509	0.924861	-0.00768404	0.0200225	0.70198	-0.00947651	0.0288413	0.743179
cg20947866	-0.00221613	0.0127458	0.862325	0.0138135	0.00719875	0.0579094	-0.011226	0.0103694	0.281639
cg20948024	-0.00358074	0.00421859	0.398061	0.000449036	0.00238264	0.850905	0.0057142	0.00343206	0.0991176
cg20948051	-0.0109217	0.00951572	0.253866	0.00453578	0.00537443	0.40075	0.00192173	0.00774158	0.804472
cg20948091	-0.00928903	0.0189183	0.624518	0.0106137	0.010685	0.322995	0.00771399	0.0153911	0.617355
cg20948151	0.017105	0.0308053	0.57998	0.00183376	0.0173987	0.916277	-0.0193257	0.0250618	0.442491
cg20948258	-0.0268137	0.0330763	0.419524	0.00487733	0.0186813	0.794578	0.0225801	0.0269094	0.403447
cg20948262	0.0133147	0.00695209	0.0583818	-0.000168597	0.00392651	0.965838	-0.00869578	0.00565592	0.127402
cg20948271	0.027316	0.018492	0.142834	-0.000322616	0.0104442	0.97542	-0.0189602	0.0150443	0.210557
cg20948343	-0.0113715	0.0176864	0.521758	0.0186804	0.00998921	0.0644603	-0.00303207	0.0143889	0.833541
cg20948347	-0.0350947	0.0215911	0.107284	0.0161762	0.0121945	0.187752	0.0201577	0.0175656	0.25394
cg20948364	-0.0106937	0.0162946	0.513185	-0.00503464	0.00920311	0.585582	-0.0101841	0.0132566	0.444199
cg20948366	0.0228892	0.0210698	0.27999	-0.00571085	0.0119001	0.632369	-0.00199266	0.0171415	0.907694
cg20948377	0.0203853	0.0167033	0.225226	-0.00700148	0.00943392	0.459765	-0.0134403	0.0135891	0.325072
cg20948431	0.00683218	0.0210483	0.74618	-0.00976076	0.011888	0.413605	-0.00116546	0.017124	0.945877
cg20948441	0.00466809	0.0109606	0.671116	0.0117968	0.00619049	0.0596286	-0.00779391	0.00891706	0.384231
cg20948470	-0.00342156	0.003329	0.306572	0.00217579	0.0018802	0.25	0.003883	0.00270833	0.154834
cg20948472	-0.00186771	0.00328759	0.571261	0.000898389	0.00185682	0.629584	0.00207587	0.00267464	0.43954
cg20948486	0.00576751	0.0160159	0.719538	-0.00188174	0.0090457	0.835641	-0.0130068	0.0130298	0.320624
cg20948500	0.00519567	0.0253528	0.838048	0.00117905	0.0143192	0.934544	0.00233628	0.020626	0.910049
cg20948548	-0.00760987	0.0271105	0.779534	0.0221188	0.0153119	0.151775	0.00737906	0.022056	0.738671
cg20948604	0.00247917	0.0220514	0.910715	0.0033015	0.0124545	0.791501	0.00362355	0.01794	0.84035
cg20948612	-0.0107196	0.0102722	0.299256	0.0125841	0.00580168	0.0324979	0.00699594	0.008357	0.404553
cg20948699	0.0292257	0.0249923	0.245083	-0.00802632	0.0141155	0.570917	-0.0137113	0.0203326	0.501676
cg20948740	0.0148971	0.0150728	0.325418	-0.0137534	0.00851305	0.109402	-0.0129748	0.0122626	0.292619
cg20948757	0.00638098	0.00858854	0.459281	-0.00370789	0.00485077	0.44647	-0.00569238	0.00698727	0.417232
cg20948778	0.00666587	0.0111515	0.551383	-0.00405121	0.00629834	0.521585	-0.00447841	0.00907241	0.622672
cg20948817	0.0275916	0.0232839	0.238879	-0.0139573	0.0131506	0.291144	-0.0204467	0.0189428	0.283061
cg20948841	0.00129136	0.00734685	0.860837	0.0023444	0.00414947	0.573373	-0.00241462	0.00597708	0.687108
cg20948849	-0.00490576	0.0102188	0.632245	0.00586856	0.00577151	0.311745	0.00780488	0.00831354	0.350134
cg20948884	-0.00162373	0.00991679	0.870276	0.000492982	0.00560096	0.930042	0.00128723	0.00806788	0.873563
cg20948923	-0.00702909	0.0191435	0.714277	-0.00604521	0.0108122	0.57736	0.0079188	0.0155743	0.612279
cg20948936	-0.0203596	0.0241377	0.401015	0.00698829	0.0136329	0.60938	0.0178815	0.0196374	0.36475
cg20948956	0.0159492	0.0109918	0.149971	-0.0123225	0.00620811	0.049951	-0.00398411	0.00894244	0.656921
cg20948997	-0.00108031	0.00778292	0.889889	-0.00369845	0.00439576	0.40219	0.00347213	0.00633185	0.584692
cg20949107	0.00232146	0.00505261	0.646924	0.00133821	0.00285369	0.640153	-0.00346781	0.00411059	0.400932
cg20949198	-0.00954712	0.0100636	0.345119	0.00172143	0.00568389	0.762637	0.00406624	0.00818734	0.620548
cg20949223	-0.00387739	0.00262699	0.143154	0.00287919	0.00148371	0.0551889	0.000458381	0.0021372	0.830621
cg20949290	0.0018912	0.0129019	0.883762	-0.00502996	0.00728691	0.491654	-0.000188758	0.0104964	0.985689
cg20949320	-0.0197073	0.0167794	0.243043	0.0160938	0.00947691	0.0926418	0.019671	0.013651	0.152774
cg20949342	-0.0192201	0.0169479	0.259532	-0.00304494	0.00957207	0.751081	0.0217614	0.013788	0.117724
cg20949383	0.00121642	0.00285462	0.670953	0.000613969	0.00161228	0.704169	-0.00278018	0.0023224	0.234149
cg20949502	-0.00162175	0.0344286	0.962526	-0.0167768	0.0194451	0.390367	-0.00157208	0.0280096	0.955355
cg20949520	-0.0214394	0.0155898	0.172199	-0.00408103	0.00880504	0.644043	0.014192	0.0126832	0.265891
cg20949568	-0.0211611	0.0170523	0.217585	-0.00482659	0.00963107	0.617391	0.0352577	0.013873	0.0126073
cg20949608	-0.068525	0.0254555	0.00835463	0.0200536	0.0143771	0.166222	0.0409435	0.0207095	0.0508465
cg20949640	0.00193878	0.0189138	0.918565	0.00517434	0.0106824	0.629198	-0.00369405	0.0153875	0.810779
cg20949644	0.00767317	0.017002	0.652764	0.00820147	0.00960267	0.395142	-0.00162348	0.0138321	0.906807
cg20949700	0.0151561	0.0535406	0.777716	0.00858371	0.0302395	0.777118	0.00812166	0.0435584	0.852474
cg20949826	-0.00131985	0.0116312	0.909886	0.000779543	0.00656922	0.905783	-0.000265781	0.00946261	0.977649
cg20949846	0.0198239	0.0283268	0.485693	-0.00750471	0.0159988	0.640055	0.00402152	0.0230454	0.86183
cg20949935	-0.0117223	0.0213666	0.584509	0.0108651	0.0120678	0.370145	0.00292544	0.017383	0.866699
cg20950011	0.00332011	0.0101144	0.743418	-0.00371842	0.00571255	0.516621	-0.00340086	0.00822862	0.680292
cg20950033	-0.0118158	0.0495488	0.812016	0.0210172	0.0279849	0.454441	0.0148297	0.0403107	0.713752
cg20950090	-0.0112596	0.0180547	0.534314	0.00689261	0.0101972	0.500677	0.00282636	0.0146885	0.847812
cg20950092	-0.0195737	0.0139971	0.165145	0.010335	0.00790549	0.194165	0.0113629	0.0113874	0.320813
cg20950137	-0.00349469	0.0100395	0.728515	0.00342369	0.00567024	0.547372	0.000183918	0.00816767	0.982081
cg20950146	-0.0102581	0.0202819	0.614148	0.00290164	0.0114551	0.800563	0.00758215	0.0165005	0.646885
cg20950152	0.0626309	0.0433636	0.151838	0.0396609	0.0244916	0.108581	-0.0750838	0.0352788	0.0358201
cg20950181	-0.0183424	0.0313072	0.559301	0.0100917	0.0176822	0.569492	0.0175727	0.0254702	0.491868
cg20950206	0.00523206	0.00910352	0.566792	0.00208342	0.00514163	0.686209	-0.00306333	0.00740623	0.68006
cg20950217	0.0132351	0.0179436	0.462523	-0.00821559	0.0101344	0.419525	-0.00740109	0.0145981	0.613301
cg20950264	0.00715968	0.024416	0.769961	-0.00812908	0.01379	0.55689	-0.00865899	0.0198638	0.663855
cg20950277	0.00549696	0.012912	0.671243	-0.000321981	0.00729266	0.964874	-0.00303623	0.0105047	0.773165
cg20950296	-0.0168793	0.0132222	0.204763	0.0125288	0.00746784	0.0965913	0.00715186	0.010757	0.507704
cg20950301	0.0105375	0.0155049	0.498343	-0.0119619	0.00875709	0.175078	-0.00292192	0.0126141	0.817301
cg20950465	-0.00383533	0.0074801	0.609288	0.000891409	0.00422472	0.833327	0.00530292	0.00608549	0.385663
cg20950529	0.00449128	0.00857413	0.601587	0.00267241	0.00484263	0.582306	-0.00386606	0.00697554	0.580684
cg20950546	-0.00165063	0.00906973	0.855964	0.00248768	0.00512254	0.628311	-0.00280575	0.00737874	0.704584
cg20950573	-0.0111468	0.0200262	0.579062	0.00955199	0.0113107	0.400442	-0.00088855	0.0162925	0.956618
cg20950633	0.00564246	0.0177862	0.751738	0.00771212	0.0100456	0.444503	-0.0104202	0.0144701	0.473166
cg20950646	0.0273281	0.0183213	0.139015	-0.0179362	0.0103478	0.0861811	-0.0142937	0.0149054	0.339937
cg20950655	0.00983439	0.00843133	0.246279	0.00357152	0.00476198	0.455046	-0.00585872	0.00685937	0.395122
cg20950724	-0.0016121	0.00464996	0.729567	0.00133232	0.00262627	0.613081	0.00146699	0.00378301	0.699017
cg20950754	0.00417575	0.00495405	0.40134	-0.00242091	0.00279803	0.38903	-0.00185699	0.0040304	0.646002
cg20950812	-0.00289862	0.0213727	0.892398	0.00826125	0.0120712	0.495353	0.00216875	0.0173879	0.900995
cg20950834	0.0185437	0.0180751	0.307454	0.00507712	0.0102088	0.620071	-0.000222858	0.0147052	0.987939
cg20950840	-0.00761531	0.056869	0.893749	0.00845698	0.0321194	0.792873	0.0122422	0.0462662	0.79187
cg20950843	0.00631386	0.0178106	0.723726	0.000660841	0.0100593	0.947755	0.000650679	0.0144899	0.964274
cg20950856	-0.000940624	0.0404502	0.981495	0.0053708	0.0228461	0.814632	0.00900676	0.0329085	0.784898
cg20950978	0.00651792	0.00883342	0.462356	-0.00730066	0.00498907	0.146577	0.00130926	0.00718649	0.855815
cg20951025	-0.00294232	0.0157465	0.85216	-0.00606196	0.00889353	0.49709	-0.00481985	0.0128106	0.707553
cg20951054	-0.00928794	0.0132862	0.486167	0.00833356	0.007504	0.26948	0.00207433	0.0108091	0.848213
cg20951127	-0.0235542	0.0510016	0.645224	-0.0238926	0.0288055	0.408867	-0.00889969	0.0414927	0.830612
cg20951152	-0.0370813	0.022328	0.0999583	0.0189794	0.0126107	0.135534	0.0371104	0.0181651	0.0437415
cg20951194	0.011032	0.00788553	0.164966	-0.00931193	0.00445371	0.0391311	-0.0057253	0.00641533	0.374343
cg20951255	-0.0189485	0.0324688	0.560836	-0.0123144	0.0183382	0.503472	0.0090414	0.0264152	0.732873
cg20951334	0.00106673	0.00353102	0.763213	-0.00171965	0.0019943	0.390638	-0.000644271	0.00287268	0.82301
cg20951340	-0.0139569	0.0226153	0.538572	0.023044	0.012773	0.0742854	0.00245369	0.0183989	0.894181
cg20951352	0.0111075	0.0184337	0.548191	-0.0055195	0.0104113	0.59721	-0.00244514	0.0149969	0.87082
cg20951444	0.000386068	0.0179859	0.982918	0.000182569	0.0101584	0.985698	0.0118045	0.0146326	0.421776
cg20951539	-0.0361026	0.0159617	0.0259172	0.0157736	0.0090151	0.0833017	0.0251869	0.0129858	0.0553062
cg20951555	0.0124219	0.00912552	0.176564	-0.00515871	0.00515405	0.319338	-0.00700907	0.00742413	0.347444
cg20951642	-0.041658	0.0374754	0.269026	0.02486	0.0211659	0.243029	0.00215868	0.0304884	0.943698
cg20951650	-0.00625442	0.011784	0.59679	0.0104055	0.00665556	0.121174	-0.00228242	0.00958697	0.812319
cg20951694	0.0347876	0.0390176	0.374798	-0.00285447	0.022037	0.897203	-0.0154306	0.0317431	0.627975
cg20951701	-0.014083	0.0123502	0.256938	0.0106464	0.00697534	0.130159	0.00392124	0.0100476	0.697187
cg20951711	-0.000168008	0.0033117	0.959643	-0.000240933	0.00187043	0.897771	-0.000202981	0.00269426	0.940099
cg20951726	0.00860451	0.00534989	0.110975	-0.0050855	0.00302159	0.0955482	-0.00600584	0.00435244	0.170764
cg20951821	0.00355803	0.00332865	0.287735	-0.000396727	0.00188001	0.833306	-0.00332415	0.00270805	0.222572
cg20951825	0.0364487	0.0205017	0.0785327	-0.019226	0.0115793	0.100035	-0.00766142	0.0166793	0.64701
cg20951949	0.0263436	0.0121468	0.0325195	-0.00303823	0.00686045	0.658842	-0.0247327	0.0098821	0.0139766
cg20951966	0.014209	0.0150211	0.346509	-0.0075138	0.00848384	0.377969	-0.00371754	0.0122205	0.761617
cg20951972	-0.046476	0.0204278	0.0250766	0.0333103	0.0115376	0.0047837	0.021408	0.0166192	0.200728
cg20951978	0.0323264	0.032888	0.328065	-0.0287297	0.018575	0.125163	-0.0178173	0.0267563	0.507032
cg20952031	-0.00133291	0.00271608	0.6247	0.000415339	0.00153403	0.787152	-0.000835175	0.00220968	0.706276
cg20952070	-0.00422606	0.0025064	0.0949566	-0.000102323	0.0014156	0.942525	0.00384203	0.0020391	0.0625047
cg20952075	0.0213168	0.0140743	0.133093	-0.00908063	0.00794907	0.256091	-0.0101155	0.0114502	0.379163
cg20952076	0.00170417	0.00791141	0.829898	-0.00250973	0.00446833	0.575622	-0.00200451	0.00643638	0.756133
cg20952105	-0.00250525	0.0455517	0.956252	0.0122964	0.0257274	0.633751	0.00736246	0.0370589	0.842933
cg20952131	0.000440203	0.0122417	0.971388	0.00426322	0.00691404	0.538926	-0.0036028	0.0099593	0.718316
cg20952167	-0.000789502	0.00931667	0.93264	0.00141699	0.00526201	0.788275	0.00857606	0.00757964	0.260623
cg20952257	-0.0201809	0.0277699	0.469131	-0.0172154	0.0156843	0.275061	0.0124556	0.0225924	0.582671
cg20952324	-0.000537909	0.00303525	0.859701	-0.000815618	0.0017143	0.635294	0.00120297	0.00246935	0.627233
cg20952358	0.00615885	0.00362554	0.0925406	-0.00389083	0.00204769	0.0603586	-0.00416288	0.00294958	0.161309
cg20952364	0.00256962	0.0106593	0.810007	0.006322	0.00602035	0.296252	-0.00314368	0.00867198	0.717751
cg20952426	0.00727754	0.0167054	0.664056	-0.00106125	0.00943514	0.910674	-0.00883638	0.0135908	0.517101
cg20952452	-6.15577e-05	0.00232152	0.9789	0.000833368	0.00131119	0.526529	-0.00155162	0.00188869	0.413339
cg20952493	-0.0210881	0.0104714	0.0467649	0.00955617	0.00591422	0.109353	0.0145408	0.00851911	0.0910181
cg20952510	-0.00868448	0.0144773	0.549978	-0.000864347	0.00817672	0.91603	0.0118246	0.0117781	0.317877
cg20952532	-0.00360816	0.00626693	0.566106	-0.00294639	0.00353953	0.407193	0.0018564	0.0050985	0.716563
cg20952599	0.0114604	0.00546739	0.0386467	-0.00485345	0.00308796	0.119235	-0.00812807	0.00444803	0.0706919
cg20952636	-0.0111642	0.0198187	0.574505	-0.00983324	0.0111935	0.381833	0.00981722	0.0161236	0.544018
cg20952645	0.00751487	0.0226694	0.740976	0.00623077	0.0128035	0.627597	-0.00909378	0.0184428	0.623059
cg20952652	-0.00141264	0.0222308	0.949462	-0.00664708	0.0125559	0.597724	0.00995684	0.018086	0.583211
cg20952700	0.0148192	0.0181682	0.416667	-0.00804992	0.0102613	0.434643	-0.000952535	0.0147808	0.948748
cg20952717	-0.00121292	0.021266	0.954633	0.00609119	0.0120109	0.613198	0.00609574	0.0173011	0.725345
cg20952768	0.00052798	0.00361134	0.884063	-0.00123937	0.00203967	0.544837	0.000109085	0.00293803	0.970458
cg20952784	-0.00118901	0.00307761	0.700082	0.00236017	0.00173822	0.177643	0.00126107	0.00250381	0.615631
cg20952901	0.0430125	0.0328471	0.193434	-0.0204429	0.0185519	0.273191	-0.0231878	0.026723	0.387672
cg20953047	0.00393274	0.00695059	0.572814	-0.00209563	0.00392566	0.594669	0.00113569	0.0056547	0.841239
cg20953052	0.00624363	0.0378756	0.869405	0.0153982	0.021392	0.473355	0.0111585	0.030814	0.71804
cg20953075	-0.00203121	0.00231847	0.383118	0.000938244	0.00130946	0.47538	0.000382146	0.00188621	0.839868
cg20953110	0.0105054	0.0113521	0.357024	-0.00835346	0.00641162	0.195675	-0.00778984	0.0092356	0.401026
cg20953187	0.000973065	0.00602569	0.872043	0.0033346	0.00340328	0.329588	-6.38812e-05	0.00490225	0.98963
cg20953257	-0.00381915	0.0182472	0.834648	0.008517	0.0103059	0.410575	0.00140717	0.0148451	0.924675
cg20953277	-0.0203376	0.0123214	0.102024	0.0108021	0.00695909	0.123832	0.0149415	0.0100242	0.139292
cg20953310	-0.00261142	0.0337897	0.938555	0.00821231	0.0190843	0.667909	0.0159819	0.0274898	0.562323
cg20953324	0.0311173	0.0264294	0.241896	-0.0182647	0.0149272	0.224041	-0.017445	0.0215018	0.419143
cg20953332	-0.00672765	0.0149111	0.652854	0.00310204	0.00842171	0.713415	0.0109695	0.012131	0.368079
cg20953364	-0.00560929	0.0304896	0.854414	-0.0029931	0.0172204	0.862372	-0.00650566	0.024805	0.793662
cg20953400	-0.00322496	0.00341275	0.346996	0.000782511	0.0019275	0.685649	0.00339662	0.00277646	0.224126
cg20953429	-0.0460469	0.0189345	0.0168352	0.0204797	0.0106941	0.0584033	0.0283343	0.0154043	0.0688884
cg20953462	-0.0106378	0.0109569	0.334	0.0116917	0.00618839	0.0618081	0.0013456	0.00891403	0.880323
cg20953468	-0.00748258	0.00840236	0.375361	-0.00242019	0.00474562	0.61121	0.00501318	0.0068358	0.465083
cg20953510	0.0144344	0.0108722	0.18738	-0.00780959	0.00614057	0.206453	-0.00412339	0.00884516	0.642125
cg20953563	0.0727957	0.0334055	0.0317168	-0.0464704	0.0188673	0.0155215	-0.0554662	0.0271773	0.0439491
cg20953606	-0.0159801	0.018326	0.385346	-0.00201187	0.0103504	0.846284	0.0240124	0.0149093	0.110491
cg20953697	0.00162821	0.0057896	0.779126	-0.000863152	0.00326994	0.792361	-0.00237312	0.00471017	0.615512
cg20953894	0.00692967	0.00894342	0.440303	0.000495138	0.0050512	0.922114	-0.0113419	0.00727598	0.122264
cg20953951	-0.0226734	0.010518	0.0335566	0.00895847	0.0059405	0.134763	0.0158532	0.00855697	0.0669394
cg20954110	-0.000616731	0.00231191	0.790213	-0.000535686	0.00130576	0.682519	0.00115335	0.00188087	0.541166
cg20954129	-0.00136165	0.0182976	0.94083	-0.00165029	0.0103344	0.873455	0.00271386	0.0148861	0.855718
cg20954162	0.0293176	0.0289109	0.313047	-0.015735	0.0163287	0.3376	0.00869884	0.0235207	0.712301
cg20954179	-0.00240586	0.00503687	0.633963	0.000192672	0.0028448	0.94614	0.00320785	0.00409778	0.435616
cg20954180	-0.0269223	0.0116337	0.0227461	0.00839254	0.00657063	0.204521	0.0213084	0.00946464	0.0265954
cg20954213	0.0331803	0.0512682	0.519021	0.0202582	0.028956	0.485823	-0.0226728	0.0417096	0.58796
cg20954219	-0.0112966	0.0227439	0.620521	-0.00574748	0.0128457	0.655555	-0.000198396	0.0185035	0.991467
cg20954242	-0.0154187	0.0111282	0.16903	0.0169744	0.00628518	0.00815305	0.00528341	0.00905345	0.560844
cg20954347	0.0254503	0.0148627	0.0899921	-0.00893798	0.00839436	0.289601	-0.0227973	0.0120916	0.0623409
cg20954376	-0.00631928	0.0336016	0.851215	-0.0162397	0.018978	0.394246	0.00859737	0.0273368	0.753811
cg20954448	-0.0116033	0.0169798	0.495994	-0.00130424	0.00959012	0.892101	0.00633412	0.013814	0.647589
cg20954460	-0.0219625	0.0167116	0.191845	0.00185524	0.00943866	0.844581	0.0148528	0.0135959	0.277314
cg20954484	-0.015716	0.0239041	0.512426	-0.0209928	0.0135009	0.12319	0.00101416	0.0194474	0.958516
cg20954520	0.00246472	0.0192223	0.898236	-0.00767782	0.0108566	0.481121	0.00191578	0.0156384	0.90275
cg20954533	0.00548313	0.0258064	0.832181	0.00615254	0.0145754	0.673862	-0.00338581	0.020995	0.872215
cg20954537	0.000176781	0.0028258	0.950244	0.00146632	0.001596	0.360483	4.67391e-05	0.00229895	0.983821
cg20954708	0.00507219	0.0032934	0.126757	-0.00347754	0.0018601	0.0645322	-0.00234546	0.00267937	0.383509
cg20954737	0.0174278	0.0134121	0.196852	7.78633e-05	0.00757509	0.99182	-0.00729834	0.0109115	0.505154
cg20954746	0.00610457	0.0149974	0.684866	-0.00103208	0.00847048	0.903271	-0.00636437	0.0122013	0.603115
cg20954777	-0.0141	0.0129114	0.277484	0.00833107	0.0072923	0.256052	0.0103734	0.0105042	0.325804
cg20954870	-0.0203924	0.0240513	0.398574	0.0172217	0.013584	0.207876	0.00573341	0.0195671	0.770131
cg20954893	-0.00141945	0.0271249	0.958372	0.00767105	0.01532	0.617691	0.00746181	0.0220677	0.735986
cg20954971	-0.00389026	0.0279646	0.889646	0.00107315	0.0157942	0.945968	-0.0047174	0.0227508	0.836166
cg20954975	0.0013045	0.00335349	0.698121	0.000633254	0.00189404	0.738837	0.00150806	0.00272826	0.58169
cg20954977	0.0575612	0.030381	0.0610876	-0.0396352	0.0171591	0.0229935	-0.0431041	0.0247167	0.0843077
cg20954987	0.0141329	0.0127598	0.270742	-0.00114806	0.00720667	0.873757	0.000214003	0.0103808	0.983595
cg20955020	0.0180528	0.00876012	0.0419713	-0.004779	0.00494767	0.336468	-0.00740677	0.00712685	0.301233
cg20955022	0.00509021	0.00919547	0.581143	-0.00289797	0.00519356	0.578122	-0.00165603	0.00748104	0.82527
cg20955024	-0.0433465	0.0240739	0.0748487	0.0201252	0.0135968	0.142044	0.0330223	0.0195855	0.094966
cg20955027	0.00673598	0.0116725	0.565206	-0.00276593	0.00659255	0.67573	-0.00802341	0.0094962	0.400221
cg20955080	0.0152461	0.0149531	0.310431	-0.00316906	0.00844545	0.708294	0.0027571	0.0121652	0.821177
cg20955193	0.0392351	0.0125861	0.00239548	-0.000956838	0.0071086	0.893202	-0.0321221	0.0102395	0.00225374
cg20955328	0.00949594	0.0283872	0.738706	-0.0151727	0.016033	0.3463	-0.00347019	0.0230946	0.880868
cg20955387	0.00488274	0.00988107	0.622306	-0.00568195	0.00558078	0.311124	0.00120173	0.00803881	0.881473
cg20955417	0.00267689	0.0145176	0.854089	0.00424291	0.00819947	0.606	0.00174551	0.0118109	0.882814
cg20955422	0.0115632	0.00926896	0.215179	-0.011527	0.00523506	0.0300197	-0.00114672	0.00754083	0.879446
cg20955492	0.0158135	0.0168582	0.350536	0.00888688	0.00952144	0.352931	-0.0080301	0.0137151	0.559563
cg20955507	-0.0030241	0.021207	0.8869	0.0136544	0.0119776	0.257068	0.00584013	0.0172531	0.735713
cg20955552	0.01409	0.0198685	0.479906	-0.00257128	0.0112216	0.819241	-0.00753349	0.0161642	0.642206
cg20955567	0.0249497	0.0268755	0.355509	-0.0333889	0.0151791	0.0301819	-0.0235527	0.0218647	0.284035
cg20955576	0.00440741	0.00356067	0.218746	-0.000939028	0.00201105	0.641583	-0.00216992	0.0028968	0.455607
cg20955649	-0.0193397	0.0152644	0.208166	0.014719	0.00862128	0.090936	0.0117556	0.0124185	0.34616
cg20955652	0.00392546	0.0141828	0.782534	0.00172028	0.00801035	0.830403	0.00998622	0.0115385	0.388894
cg20955688	0.0151234	0.0205503	0.463537	-0.0164629	0.0116067	0.159248	-0.00756332	0.0167188	0.651992
cg20955693	0.0202185	0.0406586	0.620109	-0.00757017	0.0229638	0.742362	-0.00414024	0.033078	0.900649
cg20955701	0.00445333	0.0111444	0.69032	0.00444445	0.00629432	0.481798	-0.00138573	0.00906663	0.87884
cg20955757	0.00678762	0.0219212	0.757494	-0.0118665	0.012381	0.340199	-0.00912933	0.0178341	0.609871
cg20955788	0.0355458	0.0175958	0.0460986	-0.0121528	0.00993801	0.224316	-0.0167104	0.0143152	0.245913
cg20955817	0.0238193	0.0156521	0.131282	-0.00236557	0.00884025	0.789577	-0.0121177	0.0127339	0.343638
cg20955831	0.00218903	0.00324789	0.501908	-0.00226661	0.00183439	0.219554	-0.00132932	0.00264234	0.616033
cg20955833	0.0183765	0.0163272	0.263122	-0.0133116	0.00922154	0.152059	-0.00819016	0.0132831	0.538939
cg20955836	-0.0484401	0.0332072	0.147839	-0.0141916	0.0187553	0.45106	0.0612755	0.0270159	0.0255161
cg20955839	0.0752882	0.0230255	0.00148572	0.00276302	0.0130047	0.832187	-0.0633631	0.0187326	0.0010334
cg20955857	0.00424975	0.0209557	0.839714	-0.000593653	0.0118357	0.960099	0.00605818	0.0170486	0.723094
cg20955862	-0.013317	0.0153356	0.387316	0.00929975	0.0086615	0.2856	0.0123809	0.0124764	0.323476
cg20955989	0.0309261	0.0232721	0.186968	-0.0124366	0.0131439	0.34638	-0.0216465	0.0189331	0.255695
cg20956114	-0.0425055	0.0359456	0.23987	0.0238521	0.0203019	0.242894	0.0275362	0.0292438	0.348708
cg20956131	0.00173425	0.00555481	0.755547	0.00426569	0.00313733	0.177059	-0.00381882	0.00451916	0.400153
cg20956141	0.0125375	0.0226116	0.580518	-0.0017658	0.0127709	0.890313	-0.00649705	0.0183958	0.724711
cg20956171	0.00361269	0.0169745	0.831902	-0.00241752	0.00958713	0.801443	-0.00355393	0.0138097	0.797449
cg20956174	-0.00668493	0.0278936	0.811096	0.000225464	0.0157542	0.988611	0.000586855	0.022693	0.979421
cg20956187	0.0164175	0.0112393	0.14729	-0.00339139	0.0063479	0.594376	-0.00639614	0.0091438	0.485893
cg20956196	0.000340061	0.00350673	0.922945	-0.00203723	0.00198059	0.306199	-0.00216598	0.00285293	0.449547
cg20956278	-0.0125672	0.0154992	0.41943	0.00211739	0.0087539	0.809379	0.00134828	0.0126095	0.915066
cg20956314	-0.014531	0.00848905	0.090109	0.00680416	0.00479458	0.159032	0.0120869	0.00690633	0.0832281
cg20956366	0.00417667	0.0088497	0.638008	-0.00254797	0.00499827	0.611359	0.00308191	0.00719974	0.669547
cg20956373	0.00506824	0.00328952	0.126607	-0.00127771	0.00185791	0.493257	-0.00307367	0.00267621	0.253552
cg20956390	-0.0195646	0.0329855	0.554461	-0.00921002	0.01863	0.622156	0.00079749	0.0268356	0.976353
cg20956407	-0.0010876	0.00890783	0.903074	0.00214809	0.0050311	0.670343	0.00215022	0.00724703	0.767321
cg20956411	-0.00488884	0.0177272	0.783296	-0.00215926	0.0100122	0.829699	0.00272359	0.0144221	0.850602
cg20956479	0.0040375	0.0030601	0.190109	-0.000881497	0.00172833	0.611178	-0.00214605	0.00248957	0.390783
cg20956520	0.00409704	0.0287494	0.886971	0.0124206	0.0162376	0.446149	-0.00541722	0.0233893	0.817323
cg20956548	0.0569014	0.0260249	0.0311653	-0.0321376	0.0146988	0.0311658	-0.0404084	0.0211728	0.059252
cg20956584	0.0124625	0.00864707	0.152703	-0.00400635	0.00488382	0.414018	-0.00633097	0.00703488	0.370358
cg20956594	0.0227084	0.0420747	0.590617	-0.0308687	0.0237636	0.196996	-0.0270697	0.0342302	0.430962
cg20956629	0.0563327	0.0360196	0.121054	-0.0109758	0.0203437	0.590754	-0.0280925	0.029304	0.34009
cg20956633	-0.000570427	0.00864257	0.947511	-0.00320193	0.00488128	0.513386	0.000933944	0.00703122	0.894602
cg20956634	0.00158168	0.00496968	0.75096	-0.00240473	0.00280685	0.393682	-0.00357031	0.00404312	0.379365
cg20956738	-0.000797702	0.00814197	0.922153	-0.000980112	0.00459855	0.831664	0.00486115	0.00662396	0.464778
cg20956815	-0.00158067	0.0177503	0.929224	-0.00910771	0.0100253	0.365856	-0.00169122	0.0144409	0.90701
cg20956829	0.0275422	0.0244419	0.26256	-0.0137706	0.0138046	0.320962	-0.00939942	0.0198848	0.637483
cg20956906	-0.015798	0.038215	0.680218	-0.00823142	0.0215837	0.703752	0.00920652	0.0310901	0.767762
cg20957029	0.0112021	0.0150488	0.458425	-0.00485134	0.00849949	0.569455	-0.000125719	0.0122431	0.991828
cg20957046	0.00439115	0.00951061	0.645312	-0.000783832	0.00537155	0.884282	0.000598773	0.00773743	0.938474
cg20957164	0.0207121	0.0146694	0.161141	0.0039249	0.00828523	0.636751	-0.00890818	0.0119344	0.457196
cg20957179	-0.00594761	0.0202231	0.769303	-0.00733241	0.0114219	0.522398	0.000358568	0.0164526	0.982657
cg20957193	0.00753261	0.00259779	0.00461162	-0.000325601	0.00146722	0.82484	-0.00618849	0.00211345	0.00424017
cg20957260	0.0270969	0.0327471	0.409987	0.00152331	0.0184954	0.934527	-0.0137651	0.0266416	0.606545
cg20957261	-0.0201379	0.0278993	0.472132	0.0157424	0.0157574	0.320231	0.00601324	0.0226977	0.791622
cg20957316	0.0219402	0.0174418	0.211412	-0.0125161	0.00985103	0.206901	-0.0178998	0.0141899	0.210141
cg20957317	-0.0028889	0.0402872	0.942981	-0.00904748	0.022754	0.691775	-0.00464342	0.032776	0.88763
cg20957381	-0.0763805	0.0245535	0.00244423	0.0285557	0.0138677	0.0421316	0.0382592	0.0199757	0.0583707
cg20957396	-0.0342059	0.0141586	0.0175483	0.0127269	0.00799673	0.114714	0.0282887	0.0115189	0.0158154
cg20957511	0.00194523	0.00904244	0.830119	0.00455461	0.00510713	0.374677	0.00357934	0.00735654	0.627662
cg20957523	0.0370606	0.0228263	0.107676	-0.028631	0.0128922	0.0286675	-0.0293082	0.0185705	0.11774
cg20957542	0.00386784	0.0113247	0.733428	0.00926898	0.00639613	0.150487	0.00333373	0.00921328	0.71825
cg20957553	-0.0068552	0.0263523	0.795304	-0.00918385	0.0148837	0.538638	-0.00381215	0.0214391	0.859237
cg20957648	0.00264701	0.00284904	0.355126	-9.42482e-05	0.00160913	0.953413	-0.000969547	0.00231786	0.676647
cg20957730	0.0035181	0.0157178	0.823356	0.0124365	0.00887735	0.164395	0.00273246	0.0127873	0.831237
cg20957739	0.00235618	0.00591504	0.691248	-0.00675135	0.00334079	0.0460194	-0.00432296	0.00481222	0.371212
cg20957755	-0.0174062	0.0163971	0.291053	0.00810537	0.00926102	0.383598	0.0177811	0.01334	0.185649
cg20957774	0.0113689	0.0250405	0.65082	-0.012644	0.0141428	0.373499	-0.0212644	0.0203719	0.299142
cg20957793	0.00469245	0.0108993	0.667757	0.000926893	0.00615586	0.880624	-0.00763949	0.00886718	0.39104
cg20957796	0.00260562	0.00880544	0.767925	0.00384427	0.00497327	0.441391	-0.00191451	0.00716373	0.789838
cg20957975	-0.00115907	0.00273861	0.673053	0.000672164	0.00154676	0.664834	-0.00289079	0.00222802	0.197515
cg20958030	0.00925832	0.00830262	0.267531	-0.00579659	0.00468928	0.219362	-0.00752059	0.00675465	0.268263
cg20958086	0.0295291	0.036435	0.419641	-0.0346327	0.0205783	0.0955643	-0.0285952	0.029642	0.337077
cg20958098	-0.00402594	0.0156027	0.796926	-0.00126343	0.00881235	0.886292	0.0137506	0.0126937	0.281351
cg20958117	-0.0694509	0.0200651	0.000798004	0.0167764	0.0113327	0.141986	0.0609616	0.0163241	0.000315958
cg20958300	0.00902239	0.0176823	0.611024	-0.00337145	0.00998689	0.736396	-0.00960115	0.0143856	0.506075
cg20958328	-0.0380285	0.022461	0.0936151	0.00786581	0.0126859	0.536668	0.0240779	0.0182733	0.190692
cg20958434	0.0412836	0.0221927	0.0658512	0.00805378	0.0125343	0.522025	-0.0323777	0.018055	0.0760128
cg20958467	0.0182379	0.0147474	0.219158	-0.0147074	0.00832924	0.0805517	-0.00745467	0.0119978	0.535822
cg20958486	-0.0226559	0.0131587	0.0882716	0.0141883	0.00743198	0.0591754	0.0161454	0.0107054	0.13473
cg20958487	-0.0273373	0.017232	0.115864	0.00842026	0.00973256	0.389062	0.0320521	0.0140192	0.0243898
cg20958497	-0.000650981	0.00269813	0.809849	0.000333642	0.00152389	0.827151	0.000749073	0.00219508	0.733645
cg20958559	0.00271565	0.010738	0.800874	-0.00231256	0.00606477	0.703798	-0.00560685	0.00873597	0.522493
cg20958600	0.0416103	0.0216199	0.0571762	-0.0185795	0.0122108	0.13134	-0.0250581	0.017589	0.157437
cg20958725	-0.0735497	0.0350243	0.0383003	0.0343523	0.0197816	0.0856034	0.049052	0.0284943	0.0883211
cg20958732	0.00904843	0.0142682	0.52745	0.00243805	0.00805864	0.762883	-0.0145509	0.011608	0.213
cg20958753	-0.00124199	0.0119801	0.917642	-0.00128674	0.00676631	0.849571	0.00631774	0.0097465	0.518367
cg20958804	-0.0148564	0.0278736	0.595245	0.0116143	0.0157429	0.462429	0.0162082	0.0226768	0.476463
cg20958815	-0.0153953	0.0229466	0.503851	0.0152595	0.0129601	0.24188	0.00468617	0.0186683	0.802323
cg20958876	-0.0332302	0.0228405	0.148898	0.0154508	0.0129002	0.233916	0.0101861	0.0185821	0.584824
cg20958898	0.000733	0.00359102	0.838683	-0.001562	0.00202819	0.443068	0.00011522	0.0029215	0.968621
cg20958944	-0.0867138	0.0375738	0.0231118	0.0484199	0.0212215	0.0246739	0.0640968	0.0305684	0.0385836
cg20958959	0.00692575	0.00914725	0.450782	0.00271408	0.00516632	0.600533	-0.00246889	0.00744181	0.74078
cg20958985	-0.000703857	0.0220692	0.974622	0.000177326	0.0124646	0.988678	-0.00716292	0.0179545	0.6908
cg20958988	0.015978	0.00723963	0.0296466	-0.000640066	0.00408891	0.875932	-0.00810014	0.00588985	0.172183
cg20959032	-0.0296067	0.0256871	0.251883	0.0213887	0.014508	0.143614	0.020157	0.0208979	0.337147
cg20959061	0.00494646	0.0102021	0.628867	0.00400421	0.00576211	0.48875	-0.0089608	0.0083	0.282964
cg20959106	0.00468515	0.0241219	0.846399	-0.000582245	0.0136239	0.965998	0.00695796	0.0196245	0.723685
cg20959174	-0.00482628	0.00961509	0.616829	0.00780448	0.00543056	0.153863	0.00321671	0.00782242	0.681812
cg20959189	-0.0336058	0.0199482	0.0952376	0.0134223	0.0112667	0.236401	0.0218607	0.016229	0.181082
cg20959229	-0.0392894	0.0235802	0.0988667	0.00395763	0.013318	0.766971	0.0121744	0.0191839	0.527158
cg20959240	0.0035274	0.00524984	0.503225	-0.00133355	0.00296508	0.653882	-0.000377346	0.00427104	0.929779
cg20959274	0.00938768	0.0069403	0.179286	-0.000846664	0.00391985	0.829442	-0.00903702	0.00564633	0.112704
cg20959325	-0.00171716	0.00403876	0.671644	-0.00509253	0.00228107	0.027857	0.00332874	0.00328576	0.313516
cg20959387	0.0189101	0.0259268	0.467519	-0.0221168	0.0146433	0.134168	-0.00989438	0.0210929	0.64005
cg20959403	-0.0175728	0.020076	0.383545	0.0030984	0.0113389	0.785232	0.00605183	0.016333	0.711789
cg20959420	-0.0261911	0.0515484	0.612533	0.0296881	0.0291143	0.310377	0.0255203	0.0419375	0.544243
cg20959449	0.00668127	0.0321964	0.836037	-0.016868	0.0181844	0.355889	-0.0127245	0.0261936	0.628204
cg20959460	-0.02298	0.012203	0.0626461	-0.000478596	0.0068922	0.944781	0.0176365	0.00992784	0.0787594
cg20959480	-0.00470854	0.00888804	0.597476	-0.00241016	0.00501993	0.632213	-0.00102543	0.00723093	0.88752
cg20959488	9.56109e-05	0.00339437	0.977586	-0.00383145	0.00191712	0.048428	0.0010975	0.00276151	0.691917
cg20959515	-0.00370047	0.0122958	0.764087	0.00457596	0.00694459	0.511489	0.00749938	0.0100033	0.455238
cg20959523	0.00347031	0.00509184	0.497136	-0.000525838	0.00287585	0.855296	-0.000537219	0.00414251	0.897082
cg20959564	0.0051424	0.00486053	0.292661	0.000624674	0.00274521	0.820469	-0.00213959	0.00395432	0.589683
cg20959675	0.0303531	0.0240952	0.210765	-0.019399	0.0136089	0.157199	-0.0327586	0.0196028	0.0978894
cg20959676	-0.00221829	0.00304467	0.467995	0.00130432	0.00171962	0.449973	0.0015696	0.00247701	0.527774
cg20959698	0.00594026	0.011538	0.60782	-0.0102658	0.00651659	0.118402	0.0052994	0.00938679	0.573663
cg20959701	-0.0735854	0.034961	0.037868	0.0458105	0.0197458	0.0224148	0.0541736	0.0284428	0.0597576
cg20959703	0.00625282	0.0127236	0.624218	-0.00438148	0.00718622	0.543468	-0.00833975	0.0103514	0.422385
cg20959829	-0.0147613	0.0164048	0.370422	0.00865404	0.00926535	0.352588	0.00500342	0.0133462	0.708549
cg20959851	-0.00937083	0.00898648	0.299621	0.00176337	0.00507552	0.729017	0.012512	0.00731102	0.0901726
cg20959866	-0.00739014	0.00993715	0.458844	0.00102408	0.00561246	0.855595	0.00349355	0.00808444	0.666594
cg20959872	0.00398992	0.00323289	0.220094	6.79948e-05	0.00182592	0.970371	-0.00192765	0.00263014	0.465363
cg20959920	-0.0143145	0.0249982	0.568212	0.0195554	0.0141188	0.169181	0.0160324	0.0203374	0.432412
cg20959965	0.0278965	0.0332733	0.403843	-0.0184795	0.0187926	0.327862	-0.0239442	0.0270697	0.378571
cg20960017	-0.0250717	0.0189326	0.188496	0.00412482	0.0106931	0.70052	0.0145792	0.0154028	0.346206
cg20960039	-0.00121091	0.00672359	0.857447	0.00376656	0.00379745	0.323707	0.00451353	0.00547003	0.411297
cg20960046	-0.00130626	0.00823912	0.874355	-0.00107963	0.00465341	0.817015	0.00215641	0.00670299	0.748359
cg20960181	0.0398354	0.041683	0.341588	0.0140718	0.0235424	0.551403	-0.0203326	0.0339115	0.55017
cg20960277	0.00221273	0.00550511	0.688602	-0.00324288	0.00310926	0.299527	0.00109223	0.00447872	0.80784
cg20960322	-0.00283303	0.0928656	0.975725	0.0428996	0.0524501	0.415392	0.0104173	0.0755515	0.890616
cg20960343	-0.00163864	0.00652863	0.802345	0.00393257	0.00368734	0.288815	0.00498995	0.00531141	0.349796
cg20960383	-0.00451899	0.0178448	0.800614	0.00159188	0.0100787	0.874825	0.00649804	0.0145178	0.655435
cg20960392	0.00213932	0.0156328	0.891431	0.00578204	0.00882933	0.514088	0.00319821	0.0127182	0.801979
cg20960405	-0.0116622	0.0386444	0.763457	-0.0119771	0.0218262	0.584425	0.00174758	0.0314394	0.955785
cg20960422	0.00405675	0.00342902	0.239646	0.00106765	0.0019367	0.5827	-0.00567971	0.0027897	0.0444535
cg20960443	-0.00120914	0.0040708	0.767074	0.00167324	0.00229917	0.468495	0.00114366	0.00331183	0.73059
cg20960456	0.0022471	0.0216683	0.917616	0.00186733	0.0122382	0.879041	-0.00783706	0.0176284	0.657611
cg20960490	0.00103461	0.0130019	0.936738	0.00490384	0.0073434	0.505838	0.00480915	0.0105778	0.650369
cg20960611	0.00589008	0.0164418	0.720936	-0.000475649	0.00928625	0.959254	-0.000615919	0.0133763	0.963368
cg20960642	-0.0014978	0.0103034	0.884718	0.00874122	0.00581929	0.136284	-0.00470704	0.00838237	0.575711
cg20960678	0.00976758	0.0195701	0.618822	0.00559175	0.0110531	0.614064	-0.0145737	0.0159214	0.362254
cg20960726	0.00208867	0.0251163	0.933894	0.00420483	0.0141856	0.76754	0.00196759	0.0204336	0.923485
cg20960842	0.00821932	0.0155591	0.598511	-0.00355017	0.00878772	0.687099	8.75525e-05	0.0126582	0.994495
cg20960882	0.0132113	0.0233224	0.572374	-0.00964576	0.0131724	0.465751	-0.0135224	0.0189741	0.477739
cg20960953	0.00424016	0.0108229	0.696075	-0.00154612	0.00611274	0.800849	0.000622276	0.00880506	0.943802
cg20961007	0.0123467	0.0100342	0.221469	-0.00871854	0.00566725	0.127172	-0.00976476	0.00816336	0.234517
cg20961014	-0.0102994	0.0139698	0.462722	0.00118491	0.00789007	0.880933	0.00696208	0.0113652	0.541574
cg20961037	-0.00435381	0.0098694	0.660082	-0.00413562	0.00557419	0.459908	0.000802795	0.00802932	0.920562
cg20961045	0.00617906	0.00628679	0.328095	-0.00224464	0.00355075	0.528755	-0.00397739	0.00511466	0.438652
cg20961134	-0.0032697	0.0174728	0.851945	-0.00334021	0.00986856	0.735733	-0.00571567	0.0142151	0.688498
cg20961245	0.122731	0.103322	0.237761	0.0086189	0.0583557	0.882886	-0.132915	0.0840581	0.117048
cg20961248	-0.00445978	0.0184016	0.809009	0.00606472	0.0103931	0.560875	-0.000809276	0.0149707	0.957
cg20961257	-0.0273134	0.0186304	0.145831	0.0100293	0.0105224	0.342863	0.0155787	0.0151569	0.306558
cg20961280	-0.00712181	0.0206705	0.731179	0.00171476	0.0116746	0.883529	0.00456045	0.0168166	0.786818
cg20961336	-0.0482106	0.0374961	0.20156	0.0126331	0.0211776	0.552198	0.0185445	0.0305052	0.544651
cg20961366	-0.00493907	0.0247954	0.842525	0.00518149	0.0140043	0.712187	-0.00561809	0.0201725	0.781213
cg20961387	0.00335792	0.00943299	0.722623	0.00456904	0.00532771	0.393206	-0.0047433	0.00767427	0.537957
cg20961425	0.00821432	0.00550003	0.138517	-0.00322386	0.00310639	0.30191	-0.00445821	0.00447458	0.321538
cg20961435	-0.0055796	0.0373277	0.881485	-0.0157199	0.0210825	0.457671	-0.0111931	0.0303682	0.713235
cg20961469	0.00273851	0.00640521	0.669921	-0.0029944	0.00361763	0.409838	0.000841759	0.005211	0.872005
cg20961503	-0.0536614	0.0227229	0.0201765	0.0265474	0.0128338	0.0412212	0.0295887	0.0184864	0.112692
cg20961509	-0.00252992	0.0279633	0.928096	-0.000185835	0.0157935	0.990636	0.00648892	0.0227497	0.776069
cg20961591	-0.00799127	0.00671524	0.236913	0.000481789	0.00379273	0.899177	0.00767017	0.00546323	0.163491
cg20961605	0.000111977	0.00349299	0.974491	0.000898466	0.00197283	0.649814	-0.00103018	0.00284175	0.717746
cg20961637	-0.00267014	0.00929945	0.77462	0.00280534	0.00525229	0.59447	0.00188136	0.00756564	0.804135
cg20961650	0.0105681	0.0195487	0.590008	0.00375541	0.011041	0.734485	-0.00521695	0.015904	0.743591
cg20961721	0.00345006	0.00705936	0.626131	0.00398886	0.0039871	0.31956	-0.00446153	0.00574319	0.439125
cg20961723	-0.0356171	0.0181274	0.052267	0.0132342	0.0102383	0.199183	0.0225124	0.0147477	0.130106
cg20961782	0.00365294	0.0070152	0.603738	0.00837065	0.00396215	0.0371718	-0.00402092	0.00570726	0.482776
cg20961783	0.0563081	0.032139	0.0828985	-0.0383563	0.0181519	0.0371353	-0.070288	0.0261469	0.00844249
cg20961824	0.0296698	0.0277344	0.287345	-0.00752109	0.0156643	0.632196	-0.00663376	0.0225635	0.769377
cg20961891	-0.0205151	0.0163704	0.213122	0.0108359	0.00924594	0.244053	0.0121503	0.0133183	0.363847
cg20961939	0.0044304	0.00261354	0.0932187	-0.000547196	0.00147612	0.711661	-0.00302091	0.00212627	0.158562
cg20961940	0.00522156	0.0133733	0.697053	0.00382785	0.00755316	0.613442	-0.00405151	0.0108799	0.710411
cg20961943	0.00147243	0.00625741	0.81446	-0.00144109	0.00353416	0.684338	0.000490164	0.00509076	0.923491
cg20961991	-0.00568749	0.0195518	0.771748	-0.00569281	0.0110428	0.607348	0.00257901	0.0159065	0.871533
cg20962039	-0.0251503	0.0155052	0.108006	0.0190474	0.00875729	0.0320332	0.0125971	0.0126144	0.320436
cg20962129	-0.0230507	0.0276361	0.406265	-0.0175137	0.0156087	0.264584	0.0338291	0.0224835	0.135639
cg20962137	-0.000150632	0.00476751	0.974859	-0.00318326	0.00269267	0.239988	0.000304542	0.00387864	0.937576
cg20962211	-0.017446	0.0163878	0.289683	-0.00213478	0.00925573	0.818072	0.00563707	0.0133324	0.67336
cg20962215	0.0260617	0.0157928	0.102098	-0.00835013	0.00891967	0.351498	-0.0111325	0.0128483	0.388355
cg20962234	-0.00283274	0.0105284	0.788452	-0.00121732	0.00594642	0.83822	0.00730834	0.00856549	0.395612
cg20962239	-0.0148502	0.0207034	0.474907	0.00472481	0.0116932	0.687045	0.00986841	0.0168434	0.559296
cg20962272	-0.00849541	0.0102991	0.411448	0.00799456	0.00581687	0.172461	-8.98792e-05	0.00837889	0.991463
cg20962297	0.00560837	0.0138674	0.686779	0.00130992	0.00783224	0.867521	0.0056013	0.0112819	0.620664
cg20962304	1.56558e-05	0.0335713	0.999629	-0.000856336	0.0189609	0.964069	-0.0147945	0.0273122	0.589269
cg20962356	0.00333404	0.0025997	0.202703	-0.000623019	0.0014683	0.672267	-0.000813184	0.00211501	0.701453
cg20962392	0.00993249	0.0153164	0.518186	0.00878661	0.00865063	0.312264	-0.0172941	0.0124608	0.168319
cg20962444	0.000202006	0.0101124	0.984103	-0.00562557	0.00571145	0.327067	0.0027766	0.00822703	0.736464
cg20962449	0.0138973	0.0117166	0.238443	-0.0028968	0.00661747	0.662531	-0.0153559	0.00953211	0.110404
cg20962469	0.0606174	0.020896	0.00459423	-0.0268827	0.0118019	0.0249095	-0.0461592	0.0170001	0.00782792
cg20962500	0.0122754	0.0384153	0.749994	-0.00875205	0.0216968	0.687547	0.0131928	0.031253	0.673855
cg20962503	-0.027346	0.0269829	0.313339	-1.13933e-05	0.0152398	0.999405	0.0239361	0.0219522	0.278221
cg20962532	-0.00176352	0.0140322	0.900245	0.00548453	0.00792534	0.490558	0.00179405	0.011416	0.875448
cg20962543	0.0024115	0.00394507	0.542436	-0.00235314	0.00222815	0.293522	-0.000692828	0.00320954	0.829541
cg20962638	-0.0188223	0.0129109	0.148076	-0.00160409	0.00729199	0.826344	0.0102314	0.0105037	0.33242
cg20962684	0.0060689	0.0062237	0.331898	-0.00463864	0.00351512	0.190035	-0.00596898	0.00506334	0.241307
cg20962693	-0.00567291	0.0295438	0.848126	-0.0118198	0.0166862	0.480404	0.0147736	0.0240355	0.540206
cg20962746	-0.00512182	0.00393564	0.196175	-0.0020661	0.00222283	0.354919	0.00379099	0.00320187	0.239279
cg20962824	0.0143922	0.0209433	0.49358	-0.00511105	0.0118287	0.666625	-0.00889439	0.0170386	0.602838
cg20962833	0.00575711	0.00804349	0.475849	-0.00445137	0.00454293	0.329575	-0.00309618	0.00654384	0.637163
cg20962901	0.00262086	0.00558226	0.639757	0.0040272	0.00315283	0.204504	0.000272935	0.00454149	0.9522
cg20962915	0.00159158	0.0113213	0.888488	-0.00389862	0.00639424	0.543466	0.00464795	0.00921055	0.61495
cg20962938	-0.0138701	0.0382884	0.717944	0.0225944	0.0216251	0.298675	0.0106627	0.0311498	0.732856
cg20962955	-0.00883463	0.0262708	0.737371	0.00574822	0.0148376	0.699294	-0.00845325	0.0213728	0.693323
cg20962960	-0.0189488	0.0140452	0.180405	0.00598415	0.00793267	0.452438	0.0182485	0.0114266	0.113481
cg20962974	-0.00798003	0.0184361	0.666076	0.010958	0.0104126	0.295213	0.0124122	0.0149988	0.409941
cg20963002	-0.0322968	0.0152438	0.0366458	0.00585326	0.00860963	0.498202	0.0132837	0.0124017	0.286749
cg20963003	0.00253989	0.00233904	0.280202	-0.000301154	0.00132108	0.820152	-0.00244257	0.00190294	0.202318
cg20963015	-0.00201974	0.0103632	0.845877	-0.0042503	0.00585306	0.469467	0.00196329	0.00843101	0.816352
cg20963020	0.00463445	0.00879932	0.599604	0.00110263	0.00496981	0.824881	-0.0061905	0.00715875	0.38929
cg20963030	-1.15691e-05	0.0145973	0.999369	-0.00367867	0.0082445	0.656439	-0.0110682	0.0118758	0.353626
cg20963032	-0.0566139	0.0461889	0.223247	0.0170243	0.0260872	0.515547	0.0333111	0.0375773	0.377534
cg20963047	0.0226606	0.0151044	0.136762	-0.00710326	0.00853092	0.407067	-0.00765186	0.0122883	0.534932
cg20963059	-0.0716223	0.0360968	0.0500336	0.0346153	0.0203873	0.0927031	0.0420061	0.0293668	0.155785
cg20963082	0.0154639	0.0167662	0.358624	-0.00420261	0.00946948	0.658161	-0.00428899	0.0136403	0.753858
cg20963107	0.0121606	0.00937551	0.197657	-0.00342182	0.00529524	0.519656	-0.0145714	0.00762751	0.0590089
cg20963142	-0.0624025	0.0225033	0.0066486	0.0168117	0.0127097	0.189	0.0484886	0.0183077	0.00942326
cg20963227	-0.0129293	0.0149146	0.388122	0.0133011	0.00842372	0.117558	0.00680507	0.0121339	0.576193
cg20963267	-0.0133287	0.0192463	0.490241	-0.00995447	0.0108702	0.362043	0.012161	0.015658	0.439226
cg20963307	0.003709	0.00265038	0.164843	-0.00096746	0.00149692	0.519596	-0.00378985	0.00215623	0.0819345
cg20963339	0.00101563	0.0170354	0.952581	0.0115997	0.00962151	0.230875	-0.00592321	0.0138593	0.670038
cg20963359	0.00773083	0.0100873	0.445287	0.00213205	0.00569728	0.709047	-0.0127841	0.00820663	0.12251
cg20963428	0.00838331	0.0259959	0.747771	-0.00909014	0.0146823	0.537274	-0.0322878	0.0211491	0.130064
cg20963443	-0.0188371	0.0206029	0.362806	0.00782365	0.0116364	0.502949	0.00885327	0.0167617	0.598565
cg20963460	-0.0356876	0.0302523	0.240989	0.00147568	0.0170864	0.931352	0.0126884	0.024612	0.607339
cg20963529	0.000230043	0.00535941	0.96585	-0.00445234	0.00302697	0.144525	0.0080038	0.00436018	0.0694408
cg20963550	-0.0239812	0.0134383	0.0774308	0.00613958	0.0075899	0.420524	0.0109719	0.0109328	0.318054
cg20963563	-0.0107577	0.0109594	0.328717	0.00385703	0.0061898	0.534649	0.0042185	0.00891607	0.637169
cg20963592	-0.000968535	0.00206319	0.639801	-0.000555561	0.00116528	0.634593	0.00106823	0.00167852	0.525994
cg20963597	0.00161881	0.00291212	0.579556	-0.00209235	0.00164475	0.206335	-0.000466761	0.00236918	0.844225
cg20963600	-0.0411473	0.0405781	0.313067	0.00525759	0.0229183	0.819032	0.0200521	0.0330126	0.544986
cg20963653	0.000372693	0.00496074	0.940266	0.00447211	0.0028018	0.113674	-0.00186422	0.00403584	0.645166
cg20963683	0.0184073	0.061895	0.766794	0.0222573	0.034958	0.525813	-0.0100627	0.0503551	0.842023
cg20963696	0.00108461	0.0069332	0.876011	0.00687247	0.00391584	0.0823769	-0.0010517	0.00564056	0.852475
cg20963741	0.00164664	0.0128945	0.898647	0.00464926	0.00728273	0.524705	0.00079566	0.0104904	0.939696
cg20963750	0.0181028	0.0113286	0.113267	-0.0081072	0.00639832	0.208129	-0.0154949	0.00921643	0.0959033
cg20963852	-0.00116517	0.00879247	0.894845	-0.000275511	0.00496595	0.955869	0.00199947	0.00715317	0.780433
cg20963866	-0.0198229	0.0326963	0.545735	0.00785275	0.0184667	0.671596	0.028236	0.0266003	0.291075
cg20963874	-3.76236e-05	0.00311814	0.990397	-0.00104848	0.00176111	0.552982	0.00109774	0.00253679	0.666162
cg20963903	0.019653	0.011186	0.0820538	-0.012135	0.00631783	0.0576689	-0.0139881	0.00910049	0.127497
cg20963975	-0.00958176	0.0156434	0.541617	0.00227717	0.0088353	0.797151	0.00553643	0.0127268	0.664503
cg20963994	0.00518801	0.00359315	0.151967	-0.0013348	0.00202939	0.512252	-0.00471951	0.00292323	0.109637
cg20963998	0.0152106	0.0250569	0.545227	0.0018995	0.014152	0.893503	-0.000400628	0.0203852	0.98436
cg20964021	0.00734973	0.0130081	0.573355	0.00151929	0.00734689	0.8366	-0.0164808	0.0105828	0.122618
cg20964024	0.00958998	0.0172407	0.579313	0.00177418	0.00973744	0.855801	-0.00883109	0.0140263	0.530414
cg20964065	-0.00162801	0.00982348	0.868713	0.00901458	0.00554826	0.107426	0.00181423	0.00799196	0.820892
cg20964082	-0.00337495	0.0164607	0.837974	-0.00394175	0.00929695	0.672508	-0.0102475	0.0133917	0.445988
cg20964147	0.0474482	0.0224961	0.0374784	-0.00924427	0.0127057	0.468612	-0.0235006	0.0183019	0.202149
cg20964188	0.016308	0.0083902	0.0548006	-0.000492313	0.00473875	0.917468	-0.0129532	0.00682591	0.0606849
cg20964216	-0.0591916	0.0441582	0.1832	0.0355013	0.0249403	0.157781	0.0385686	0.0359252	0.285647
cg20964248	0.0251452	0.0184286	0.175546	-0.00773887	0.0104084	0.458945	-0.0229961	0.0149927	0.128296
cg20964256	0.00235454	0.00399558	0.557026	-0.00201214	0.00225669	0.374773	-0.000325567	0.00325063	0.920426
cg20964263	-0.017124	0.0243212	0.483054	0.0138954	0.0137365	0.314236	0.000137896	0.0197867	0.994454
cg20964266	0.0159824	0.0099443	0.111229	-0.00347679	0.0056165	0.537331	-0.0168469	0.00809026	0.0399135
cg20964276	-0.0117946	0.0145319	0.418969	-0.00204272	0.00820755	0.803972	0.00466083	0.0118225	0.694266
cg20964285	-0.000484396	0.00244598	0.843426	-1.49164e-05	0.00138148	0.991407	0.000517786	0.00198995	0.795255
cg20964304	-0.00352972	0.0205899	0.864239	-0.0111456	0.0116291	0.340205	0.00565529	0.016751	0.73638
cg20964356	0.00665362	0.0102156	0.516364	-0.0105647	0.00576972	0.0701312	-0.00279011	0.00831096	0.737804
cg20964377	0.0048491	0.0252747	0.848252	-0.00759111	0.014275	0.596085	-0.0132005	0.0205624	0.522389
cg20964423	0.0339258	0.0153256	0.0291704	-0.00462044	0.00865581	0.594691	-0.0122954	0.0124682	0.326493
cg20964461	0.0095976	0.0126732	0.450678	-0.0100621	0.00715776	0.162956	-0.00836062	0.0103104	0.419391
cg20964500	0.000586874	0.0360939	0.98706	0.000665025	0.0203857	0.974042	0.013366	0.0293644	0.649989
cg20964505	-0.0415362	0.037716	0.273469	0.0349422	0.0213018	0.104141	0.0379023	0.0306841	0.219694
cg20964559	0.001528	0.00497217	0.759259	-0.000821938	0.00280826	0.770381	-0.00128418	0.00404515	0.751568
cg20964563	-0.00083019	0.0040963	0.839815	-0.0028277	0.00231357	0.224556	0.000502243	0.00333258	0.880517
cg20964588	-0.0128534	0.0365362	0.725745	-0.00777495	0.0206355	0.707155	-0.00605455	0.0297243	0.839018
cg20964601	0.0126926	0.0499087	0.799783	0.00973376	0.0281882	0.730599	-0.00923131	0.0406035	0.820623
cg20964635	-0.00655546	0.0137659	0.634984	0.0115927	0.00777489	0.13916	0.0048448	0.0111993	0.666257
cg20964758	0.00377794	0.00953431	0.692784	-0.00665729	0.00538493	0.219309	-0.00900446	0.0077567	0.248518
cg20964856	-0.000540903	0.0160554	0.973193	-0.00310603	0.00906799	0.732688	-0.00645833	0.013062	0.622103
cg20964929	-0.00116066	0.0116721	0.920993	0.00416151	0.00659237	0.52934	0.0025699	0.00949595	0.787244
cg20964957	-0.0187743	0.0210218	0.374	0.0116122	0.011873	0.330466	-0.00349887	0.0171025	0.838322
cg20964965	-0.0306172	0.107847	0.77709	0.0478279	0.0609116	0.434229	-0.0413311	0.0877399	0.638642
cg20965017	-0.00422207	0.0122411	0.730902	-0.00158762	0.00691372	0.818856	0.00220474	0.00995884	0.825253
cg20965067	-0.0153237	0.0214549	0.476783	0.0131071	0.0121176	0.282061	0.0119159	0.0174548	0.496425
cg20965094	0.00402556	0.0130189	0.757819	0.00826464	0.007353	0.263766	-0.00124541	0.0105916	0.906638
cg20965143	-0.0306359	0.0157862	0.0551707	0.0186492	0.00891597	0.0390544	0.0197174	0.012843	0.12794
cg20965292	-0.0116457	0.0154023	0.451404	0.0158717	0.00869916	0.0711222	0.0150034	0.0125307	0.234066
cg20965469	0.0138972	0.0121228	0.254434	0.000341611	0.0068469	0.960309	-0.00261462	0.00986259	0.791486
cg20965505	0.000754859	0.002553	0.768104	0.00082155	0.00144192	0.570144	-0.000512922	0.00207701	0.805462
cg20965527	0.0119961	0.0255154	0.639292	0.00564391	0.014411	0.696175	0.000169723	0.0207583	0.993493
cg20965559	0.0210028	0.0329715	0.525611	-0.0336895	0.0186221	0.0735	-0.00555796	0.0268242	0.836284
cg20965602	0.0293899	0.0279135	0.294979	-0.00121484	0.0157654	0.938735	-0.0160352	0.0227092	0.481797
cg20965660	-0.0149749	0.00933395	0.111855	0.0020322	0.00527177	0.700713	0.0145755	0.0075937	0.0578407
cg20965698	0.00542421	0.0183936	0.768697	-0.00552849	0.0103886	0.595814	0.00142048	0.0149642	0.924568
cg20965743	0.0419711	0.036156	0.24853	-0.00461765	0.0204208	0.821575	-0.0255827	0.029415	0.38658
cg20965748	-0.0685893	0.0312939	0.030764	0.0246805	0.0176747	0.165756	0.0390129	0.0254594	0.128656
cg20965779	-0.00423402	0.011066	0.702832	0.000214827	0.00625	0.97265	0.00569162	0.00900278	0.528724
cg20965815	0.00653641	0.0076869	0.397214	0.00085129	0.00434153	0.844953	-0.00240415	0.00625373	0.70149
cg20965866	0.0364818	0.0264325	0.17067	-0.0133365	0.014929	0.373868	-0.0377173	0.0215044	0.0825676
cg20965876	0.00574052	0.0115201	0.619387	-0.00278069	0.00650652	0.670047	0.0021794	0.00937229	0.816606
cg20965889	0.00798199	0.0108609	0.464137	-0.00854874	0.00613417	0.166583	-0.001553	0.00883594	0.860846
cg20965962	-0.0192131	0.0219448	0.383432	0.0122269	0.0123943	0.326323	0.00438653	0.0178534	0.80643
cg20966009	-0.00375883	0.0311444	0.904183	0.0141317	0.0175902	0.423697	0.00428973	0.0253378	0.865908
cg20966032	-0.0107505	0.0223167	0.631075	-0.00101757	0.0126044	0.93582	0.0131755	0.0181559	0.46976
cg20966054	0.0134154	0.0107471	0.214902	-0.0112306	0.00606992	0.0672976	-0.00552114	0.00874339	0.529207
cg20966057	0.0215317	0.0182927	0.242021	-0.0144642	0.0103316	0.164676	-0.00280216	0.0148822	0.851039
cg20966089	0.00697786	0.0110791	0.530276	-0.00527996	0.00625741	0.40084	-0.00925042	0.00901346	0.307282
cg20966128	0.0203936	0.01341	0.131537	-0.00981953	0.00757393	0.197851	-0.0142413	0.0109098	0.194825
cg20966148	-0.0303492	0.0202526	0.13721	0.0135948	0.0114386	0.237506	0.0166444	0.0164767	0.314897
cg20966187	-0.0209758	0.0090133	0.0220119	0.00599784	0.00509067	0.241569	0.0185782	0.00733283	0.0128765
cg20966270	0.0233594	0.0123405	0.06132	-0.00878551	0.00696984	0.210481	-0.0210073	0.0100397	0.0389844
cg20966272	-0.00315641	0.0069007	0.648393	0.00180893	0.00389748	0.643586	0.00687633	0.00561411	0.223575
cg20966273	-0.0343204	0.0160558	0.0350394	0.00571797	0.00906822	0.529802	0.0244512	0.0130623	0.0642039
cg20966316	0.00782596	0.0288351	0.786651	-0.00956728	0.0162859	0.558247	-0.0060001	0.023459	0.798664
cg20966357	0.0498294	0.033031	0.134628	-0.0470547	0.0186558	0.013271	-0.037923	0.0268726	0.161348
cg20966358	-0.0216804	0.0135968	0.114038	0.00460254	0.00767939	0.550331	0.0199135	0.0110617	0.0749028
cg20966378	-0.00520254	0.0121918	0.670515	0.00446183	0.00688584	0.518519	0.00973003	0.00991868	0.329018
cg20966404	-0.0480162	0.0362707	0.18864	0.0320049	0.0204855	0.121436	0.0483644	0.0295083	0.104418
cg20966423	0.0562264	0.0265891	0.0369976	-0.00335342	0.0150174	0.823765	-0.0098449	0.0216318	0.650034
cg20966426	-0.00312601	0.0425651	0.941605	0.0176856	0.0240406	0.463698	0.00650152	0.0346292	0.851463
cg20966439	-0.000577339	0.00317929	0.856277	-0.00246484	0.00179565	0.172987	0.00273572	0.00258654	0.292803
cg20966464	0.00526929	0.0147648	0.721948	0.00817309	0.00833909	0.329453	-0.00155646	0.012012	0.897168
cg20966513	0.00144343	0.00430855	0.73833	0.000195816	0.00243345	0.936029	-0.00170857	0.00350525	0.627041
cg20966539	-0.00268365	0.0211939	0.899498	0.00754362	0.0119702	0.530031	-0.00232038	0.0172424	0.893225
cg20966549	0.00247379	0.0465404	0.957718	0.0176814	0.0262858	0.502746	0.00177083	0.0378632	0.962792
cg20966551	0.00406876	0.00493818	0.411974	-0.00380954	0.00278906	0.175101	-0.00199111	0.00401749	0.621278
cg20966553	-0.0192334	0.0214609	0.37234	0.00360396	0.012121	0.766843	0.0112164	0.0174597	0.522102
cg20966638	-0.00420773	0.0100778	0.677207	-0.00101669	0.00569188	0.858604	0.00184651	0.00819884	0.82228
cg20966659	0.00178726	0.0206197	0.931105	0.000269718	0.0116459	0.98157	-0.00509517	0.0167753	0.761977
cg20966660	0.0107706	0.016622	0.51852	0.00641918	0.00938805	0.49574	-0.0222258	0.013523	0.103472
cg20966754	0.00801108	0.0317942	0.801595	-0.00509333	0.0179572	0.777287	0.00372743	0.0258664	0.885715
cg20966800	-0.0342188	0.0127224	0.0084087	0.0158806	0.00718557	0.0294276	0.0178161	0.0103504	0.0883537
cg20966828	0.00341283	0.00336817	0.313432	-0.00054919	0.00190233	0.773426	-0.00396264	0.0027402	0.151336
cg20966920	-0.0423154	0.0382069	0.270774	0.0159397	0.0215791	0.461876	0.0131715	0.0310835	0.672679
cg20966939	0.0181116	0.0178703	0.313315	-0.0140223	0.010093	0.167889	-0.0161236	0.0145385	0.27013
cg20966948	-0.0289801	0.0387819	0.456697	0.0142308	0.0219039	0.517409	0.0162734	0.0315513	0.607172
cg20966972	0.0102066	0.00684719	0.139271	-0.00506937	0.00386726	0.192974	-0.00690487	0.00557058	0.218111
cg20966976	0.00827779	0.0394178	0.834103	0.0134074	0.022263	0.548412	0.00014346	0.0320686	0.99644
cg20967006	-0.0111536	0.0103416	0.283449	-0.0033389	0.00584086	0.568871	0.00628925	0.00841344	0.456537
cg20967028	-0.0141549	0.0144164	0.328588	0.00588626	0.00814234	0.471451	0.00921381	0.0117286	0.434006
cg20967105	0.00252086	0.00321811	0.435319	0.000376914	0.00181757	0.83615	-0.00264878	0.00261812	0.314167
cg20967139	0.00506105	0.0122031	0.679243	0.00463989	0.00689227	0.502403	-0.0107791	0.00992794	0.280262
cg20967147	-0.00517779	0.0298662	0.862721	-0.0268442	0.0168683	0.114741	0.0195395	0.0242979	0.423247
cg20967183	0.00442559	0.0213367	0.836115	-0.00246543	0.0120509	0.83832	-0.00344896	0.0173586	0.842918
cg20967220	-0.0195248	0.0125591	0.123256	0.00691813	0.00709331	0.331811	0.0123866	0.0102175	0.228315
cg20967233	-0.00965693	0.0180939	0.594749	-0.00591893	0.0102193	0.563791	0.0036604	0.0147204	0.804143
cg20967248	0.0185213	0.0140408	0.190209	-0.0111525	0.0079302	0.162789	-0.0115399	0.011423	0.314872
cg20967299	0.011869	0.011066	0.286098	-0.00113769	0.00625	0.855935	-0.00490991	0.00900278	0.586733
cg20967322	-0.0227263	0.0397025	0.568352	0.0329455	0.0224238	0.144976	0.012627	0.0323002	0.696701
cg20967329	0.00609744	0.0126134	0.629883	-0.00223278	0.00712398	0.75463	-0.000661908	0.0102617	0.948701
cg20967343	0.00381221	0.00421819	0.368341	0.00285014	0.00238241	0.234455	-0.00524965	0.00343173	0.129304
cg20967441	-0.00157952	0.0147505	0.914943	-0.000764477	0.00833104	0.927074	-0.00124614	0.0120004	0.917508
cg20967446	-0.0112242	0.0112316	0.320087	0.00347343	0.00634353	0.585243	0.00440033	0.00913752	0.631187
cg20967514	-0.00827233	0.0156892	0.599202	-0.00928799	0.00886117	0.29714	0.00341415	0.012764	0.78966
cg20967544	0.00282228	0.0106154	0.7909	0.00184666	0.00599553	0.758732	-0.00176557	0.00863624	0.838435
cg20967583	-0.0176029	0.0140884	0.214472	0.00430488	0.00795708	0.589727	0.0191409	0.0114617	0.0981134
cg20967622	0.00586444	0.019137	0.759916	-9.16203e-05	0.0108085	0.993254	-0.00719704	0.0155691	0.644916
cg20967681	0.0771116	0.0502437	0.128067	-0.0594497	0.0283774	0.0387529	-0.073461	0.0408761	0.07539
cg20967739	0.0195027	0.0435684	0.655405	-0.0216295	0.0246072	0.381556	-0.0298776	0.0354453	0.401325
cg20967802	-0.00159284	0.0104302	0.878938	0.00135603	0.00589093	0.818424	0.00404427	0.00848556	0.634704
cg20967808	-0.0291679	0.0220916	0.189805	0.0119473	0.0124772	0.340657	0.0257293	0.0179728	0.155449
cg20967818	0.00126483	0.00202578	0.533838	-0.00155905	0.00114415	0.176125	-2.48858e-06	0.00164809	0.998798
cg20967819	0.0159788	0.0381638	0.676359	0.011035	0.0215547	0.609837	-0.00148042	0.0310484	0.962067
cg20967869	-0.00204695	0.0140274	0.88428	0.000519732	0.00792259	0.947829	0.000140863	0.0114121	0.990177
cg20967887	-0.0470143	0.0171703	0.00734014	0.0263261	0.00969772	0.00784052	0.0329529	0.013969	0.0203084
cg20967889	0.00216899	0.00384956	0.574422	0.000599831	0.00217421	0.783218	-0.000911441	0.00313183	0.771647
cg20967975	0.000509859	0.00337853	0.880356	-0.0013692	0.00190818	0.474747	-0.00219793	0.00274863	0.425849
cg20968010	-0.000209615	0.00355468	0.953097	0.00124718	0.00200766	0.535903	-0.00156	0.00289193	0.590813
cg20968069	0.0187856	0.0174037	0.283059	0.00417884	0.00982955	0.671674	-0.00892299	0.0141589	0.530029
cg20968070	0.00467545	0.00896652	0.603241	-0.00195051	0.00506425	0.700958	-0.00859333	0.00729477	0.241644
cg20968071	-0.0240242	0.0217744	0.27259	0.0236002	0.0122981	0.0578917	0.0163206	0.0177147	0.359156
cg20968137	-0.0219406	0.00929266	0.0202016	0.00995185	0.00524845	0.0608861	0.0101793	0.00756011	0.181265
cg20968139	0.0121525	0.0123031	0.325706	-0.000879418	0.00694875	0.89955	-0.0128027	0.0100093	0.20389
cg20968142	0.0247765	0.0136158	0.071859	-0.0137458	0.00769012	0.076954	-0.0139484	0.0110772	0.210951
cg20968194	-0.012033	0.0398146	0.76312	-0.011475	0.0224871	0.610995	-0.00332021	0.0323915	0.918567
cg20968200	-0.0149906	0.0142441	0.2952	-0.00565139	0.008045	0.484049	0.00991402	0.0115884	0.394353
cg20968331	0.017749	0.0338194	0.600896	-0.0042817	0.019101	0.823099	-0.00841892	0.027514	0.760263
cg20968354	0.00378526	0.0108304	0.727462	-0.0040991	0.00611697	0.504358	-0.00435401	0.00881116	0.622308
cg20968375	-0.00139538	0.00383923	0.717049	-0.000677912	0.00216838	0.755222	0.00167028	0.00312343	0.594029
cg20968439	0.00600092	0.00893494	0.503404	-0.0016547	0.00504641	0.74369	-0.00715391	0.00726908	0.327463
cg20968487	0.00598081	0.00902497	0.509081	-0.00634628	0.00509726	0.216087	3.0021e-05	0.00734233	0.996746
cg20968551	0.00585275	0.00810866	0.472142	0.000845213	0.00457973	0.853959	-0.00518443	0.00659686	0.433826
cg20968649	0.00208047	0.010996	0.850325	-0.00383854	0.00621047	0.537959	-0.00308061	0.00894584	0.731312
cg20968678	-0.00768822	0.0246188	0.755484	0.0135127	0.0139046	0.333536	-0.00136409	0.0200288	0.94584
cg20968717	-0.0108643	0.00767472	0.160064	0.00206597	0.00433465	0.634696	0.00875578	0.00624382	0.163982
cg20968743	-0.00927334	0.0340662	0.786029	-0.00519563	0.0192404	0.787699	-0.0110622	0.0277148	0.690655
cg20968816	0.00231638	0.0114573	0.840199	-0.00561158	0.00647103	0.387959	0.00177746	0.00932116	0.849162
cg20968821	0.0095128	0.0149657	0.526493	-0.00236511	0.00845257	0.780213	-0.00206085	0.0121755	0.865939
cg20968918	0.0231928	0.023409	0.32424	-0.0223913	0.0132213	0.0935223	-0.0221715	0.0190445	0.247172
cg20968963	-0.00478474	0.0135856	0.725451	0.00163086	0.00767311	0.832126	0.00788235	0.0110527	0.477441
cg20969033	0.00791978	0.0215258	0.713727	-0.01756	0.0121577	0.151829	-0.00247613	0.0175125	0.88785
cg20969038	-0.0114346	0.017344	0.511263	0.00410513	0.00979583	0.676083	0.00360761	0.0141104	0.798741
cg20969061	-0.0329441	0.0400183	0.412378	0.0414509	0.0226021	0.0696984	0.0254161	0.0325572	0.436884
cg20969105	-0.0166245	0.0141389	0.242523	0.00509869	0.00798558	0.524646	0.00606455	0.0115028	0.599229
cg20969148	0.00398623	0.0100178	0.691558	0.00675731	0.005658	0.235246	-0.00049121	0.00815005	0.952063
cg20969151	0.0100605	0.0171944	0.559822	-0.0101253	0.0097113	0.299685	-0.0127699	0.0139886	0.363547
cg20969194	-0.00216823	0.00846288	0.79833	-0.00225755	0.00477979	0.637756	0.00419839	0.00688503	0.543415
cg20969199	0.00108326	0.013298	0.935242	0.00529398	0.00751066	0.482568	0.000325072	0.0108187	0.97609
cg20969200	-0.00221226	0.0226772	0.922485	-0.00920029	0.012808	0.474266	-0.00734681	0.0184492	0.691335
cg20969225	0.00874728	0.0119661	0.466518	-0.00485886	0.00675837	0.473889	-0.00264268	0.00973507	0.786608
cg20969242	-0.00188953	0.00496185	0.704167	0.000922858	0.00280243	0.742627	-4.99362e-05	0.00403674	0.990155
cg20969280	0.0145119	0.0186326	0.437946	-0.0135675	0.0105236	0.200348	-0.013541	0.0151587	0.373894
cg20969388	0.005537	0.00968669	0.568896	-0.00275251	0.005471	0.616016	-0.00496188	0.00788068	0.530404
cg20969392	-0.00370751	0.0139575	0.791084	0.00753145	0.00788315	0.341734	0.0025391	0.0113553	0.82353
cg20969424	1.83885e-05	0.0271254	0.99946	-0.00532711	0.0153203	0.728799	-0.0129245	0.0220681	0.559448
cg20969488	0.00143413	0.0248677	0.954129	-0.00801765	0.0140452	0.56941	0.0190145	0.0202313	0.349603
cg20969529	0.00862382	0.00896259	0.338316	-0.00211451	0.00506203	0.677066	-0.0026229	0.00729158	0.719833
cg20969543	0.00133785	0.00909313	0.883334	0.00786577	0.00513576	0.12885	-0.00547686	0.00739778	0.460865
cg20969585	0.00149467	0.0209789	0.943347	-0.00432694	0.0118488	0.715764	0.00454401	0.0170675	0.790616
cg20969614	-0.000285954	0.0095092	0.976071	0.00195496	0.00537075	0.716641	0.00239625	0.00773627	0.757414
cg20969635	0.00717228	0.0274965	0.794761	0.00137533	0.0155299	0.929612	0.00476469	0.02237	0.831773
cg20969643	-0.00530573	0.015201	0.727809	-0.00633539	0.00858543	0.462324	0.00460763	0.0123668	0.710266
cg20969675	0.0053334	0.0131307	0.685497	-0.0120298	0.00741614	0.107992	0.0036436	0.0106826	0.733774
cg20969684	-0.0141967	0.0197918	0.474895	-0.00897691	0.0111783	0.423882	-0.00396954	0.0161018	0.805789
cg20969693	-0.0188026	0.0110282	0.0913705	0.00965878	0.00622866	0.124197	0.0181316	0.00897204	0.046018
cg20969722	0.00619661	0.00501576	0.219625	0.00177379	0.00283288	0.532676	-0.00906409	0.00408061	0.0286354
cg20969781	-0.00502145	0.00305333	0.10326	0.00296642	0.00172451	0.0885598	0.00389264	0.00248406	0.120326
cg20969822	0.000333202	0.008271	0.967947	-0.00574457	0.00467142	0.221744	0.00498182	0.00672893	0.460853
cg20969846	-0.000933136	0.00340981	0.78492	0.00112896	0.00192584	0.559077	-0.00118867	0.00277407	0.669234
cg20969896	-0.000328759	0.0117569	0.977749	0.00195544	0.00664024	0.769011	-0.00223847	0.00956491	0.81545
cg20969902	-0.0244651	0.0237517	0.30553	0.0145337	0.0134149	0.281288	0.0213923	0.0193234	0.270975
cg20969923	-0.0316814	0.031426	0.315877	0.00558564	0.0177493	0.753661	0.0327555	0.0255669	0.203158
cg20969965	-0.0354062	0.0202571	0.0836232	0.0196979	0.0114411	0.0882836	0.018763	0.0164803	0.257683
cg20970086	-0.00839182	0.00729971	0.253102	0.000850247	0.00412284	0.83704	0.00369625	0.00593873	0.535126
cg20970149	-0.0182056	0.0210038	0.388183	0.00363607	0.0118629	0.759868	0.018129	0.0170878	0.291329
cg20970152	0.0162462	0.0203579	0.426784	-0.00602552	0.0114981	0.60143	-0.0163358	0.0165623	0.326403
cg20970205	-0.0200426	0.0199106	0.316593	-0.00781105	0.0112454	0.488951	0.0242846	0.0161984	0.137038
cg20970230	0.00244893	0.0137247	0.858751	-0.0023466	0.00775162	0.762742	-0.00549745	0.0111658	0.623575
cg20970245	0.00901639	0.0349303	0.796851	0.000396949	0.0197284	0.983988	-0.0179858	0.0284178	0.528268
cg20970286	0.00343773	0.0180468	0.849319	-0.000872731	0.0101927	0.931941	0.00418776	0.0146821	0.776071
cg20970369	0.0188875	0.0278001	0.498483	-0.0166102	0.0157014	0.292711	-0.0173107	0.022617	0.445882
cg20970380	-0.0276402	0.0136906	0.046227	-0.00411515	0.00773237	0.595793	0.025368	0.0111381	0.0249231
cg20970388	0.020121	0.011891	0.0938016	-0.00904589	0.00671599	0.181113	-0.00424346	0.00967402	0.661884
cg20970439	0.0110634	0.0330725	0.738702	0.0129702	0.0186792	0.489097	-0.0269991	0.0269064	0.318118
cg20970645	-0.00883505	0.0257269	0.73202	-0.00830291	0.0145304	0.569026	0.0151112	0.0209303	0.472028
cg20970685	-0.00595043	0.0146632	0.68577	0.0114881	0.00828173	0.16854	-0.00594421	0.0119294	0.619401
cg20970697	0.0024245	0.00431541	0.57552	0.000717575	0.00243733	0.769067	-0.0014615	0.00351084	0.678113
cg20970752	0.0184583	0.00897812	0.0424486	-0.00814111	0.0050708	0.111604	-0.0124232	0.00730421	0.092148
cg20970803	-0.00698177	0.0142073	0.624227	0.00267471	0.0080242	0.739597	0.00120047	0.0115584	0.917492
cg20970810	-0.0285898	0.0190204	0.136026	0.0110762	0.0107426	0.305055	0.0282835	0.0154742	0.0706245
cg20970845	-0.00281709	0.0272806	0.917965	0.00771073	0.0154079	0.617888	0.00377701	0.0221943	0.86522
cg20970860	-0.0529072	0.0264344	0.0481089	0.0158115	0.01493	0.292186	0.0350507	0.0215059	0.10635
cg20970875	0.00545959	0.00708796	0.442997	-0.00330426	0.00400324	0.411152	-0.00556785	0.00576645	0.336641
cg20970886	0.0144216	0.0118995	0.228446	-0.00624951	0.0067208	0.35472	-0.0161182	0.00968094	0.0991184
cg20970904	0.0420074	0.0226623	0.066801	-0.00842923	0.0127996	0.511725	-0.022974	0.0184371	0.215707
cg20970945	0.0176394	0.00982206	0.0755919	-0.00156184	0.00554745	0.778889	-0.0233204	0.0079908	0.00436392
cg20971003	0.0299821	0.0325081	0.358639	0.00916753	0.0183604	0.618681	-0.0125967	0.0264472	0.634924
cg20971045	-0.00381651	0.0135449	0.778717	0.000632384	0.00765012	0.934288	0.00653963	0.0110196	0.554243
cg20971054	0.00359105	0.0102096	0.725792	-0.000922821	0.00576631	0.873182	-0.00399677	0.00830605	0.631456
cg20971078	-0.0129528	0.0275919	0.639796	-0.011297	0.0155838	0.47023	-0.00161948	0.0224476	0.942634
cg20971133	-0.019064	0.0177159	0.284525	-0.00218055	0.0100058	0.827938	0.0167094	0.0144129	0.249134
cg20971145	0.0181867	0.0255467	0.478219	0.00654673	0.0144287	0.651026	-0.00560991	0.0207837	0.78779
cg20971154	0.0118042	0.011457	0.305401	4.23423e-05	0.00647083	0.994792	-0.00468904	0.00932088	0.616045
cg20971158	0.072085	0.0337252	0.0350516	-0.0455176	0.0190478	0.0187774	-0.0645516	0.0274373	0.0206368
cg20971159	-0.000472048	0.00318055	0.882318	-0.000302694	0.00179636	0.866534	0.00148447	0.00258756	0.567487
