## Supplementary Data 14 DoubleNegInteractionModelResults for "Neuron-Specific DNA Methylation Differences in the Prefrontal Cortex in Parkinson’s Disease" (part 66 of 84)

### Sheet: Sheet 1 (continued)
Supplementary Data 14: Results from linear regression analysis considering PD and GBA1 status in double negative samples
cg20971220	0.00503049	0.00268488	0.06396	-0.000633243	0.00151641	0.677157	-0.00290919	0.0021843	0.185995
cg20971222	-0.0129685	0.009923	0.194299	0.00248604	0.00560446	0.658323	0.00752926	0.00807292	0.35329
cg20971263	-0.0160737	0.0116439	0.170592	0.00386552	0.00657641	0.558028	0.0127303	0.00947296	0.182097
cg20971342	0.00506516	0.00613761	0.411226	-0.00121783	0.0034665	0.726106	-0.00047392	0.0049933	0.924579
cg20971368	0.00135507	0.0111064	0.903142	-0.00253622	0.00627284	0.68686	-0.00967358	0.00903569	0.28698
cg20971407	-0.00361153	0.0259436	0.889572	0.0200119	0.0146528	0.175148	0.0206741	0.0211066	0.32974
cg20971459	0.0148784	0.00853546	0.0844488	-0.00745741	0.00482079	0.125104	-0.00666661	0.00694409	0.339397
cg20971474	-0.0287758	0.0186805	0.126681	0.00878562	0.0105507	0.407035	-0.00157071	0.0151977	0.917895
cg20971488	-0.0315958	0.0242522	0.195696	0.0140585	0.0136975	0.307251	0.0345372	0.0197306	0.0831717
cg20971527	0.005939	0.0509242	0.907397	0.0220305	0.0287618	0.445538	-0.00463751	0.0414298	0.911103
cg20971536	0.00897913	0.00778569	0.251598	-0.00236431	0.00439732	0.592023	-0.0058668	0.0063341	0.356604
cg20971546	0.0130955	0.014597	0.371844	0.0105689	0.00824433	0.202881	-0.0117273	0.0118755	0.325819
cg20971610	0.00146206	0.00284937	0.609024	-0.00193326	0.00160931	0.232532	0.000831999	0.00231812	0.720434
cg20971623	0.00237481	0.0135265	0.860996	0.00437065	0.00763969	0.568566	0.00870281	0.0110046	0.430949
cg20971650	-0.00995987	0.00678583	0.145376	9.83193e-05	0.00383261	0.979586	0.00340167	0.00552066	0.539211
cg20971858	0.0108727	0.00749623	0.150133	-0.000520071	0.00423384	0.902488	-0.00374128	0.00609861	0.540991
cg20971927	-0.0194353	0.0162848	0.235569	-0.0024254	0.00919756	0.792564	0.0124774	0.0132486	0.348616
cg20971956	0.0292502	0.0347628	0.40216	-0.0198401	0.0196339	0.314744	-0.0288663	0.0282815	0.309921
cg20971958	0.000813851	0.0137028	0.95276	-0.00523691	0.00773929	0.500213	0.000534163	0.011148	0.961881
cg20971970	0.00426472	0.018555	0.818694	0.00186743	0.0104798	0.858939	-0.00519119	0.0150956	0.731667
cg20971995	0.00933174	0.0112852	0.410303	-0.00331446	0.00637384	0.604229	-0.00861586	0.00918116	0.350332
cg20971996	-0.00991476	0.0122616	0.420703	0.00467959	0.00692531	0.500808	0.00840672	0.00997554	0.40143
cg20971998	0.0123444	0.0266459	0.644195	0.000565186	0.0150495	0.970119	-0.00291166	0.021678	0.89343
cg20972012	0.0235713	0.0158436	0.140027	-0.00602774	0.00894838	0.502144	-0.00623532	0.0128897	0.629645
cg20972027	-0.0291016	0.0192519	0.133849	0.0146714	0.0108734	0.180352	0.0066201	0.0156625	0.673461
cg20972049	-0.00849251	0.0101798	0.406167	0.00307473	0.00574949	0.594011	0.0059485	0.00828183	0.474306
cg20972078	0.015288	0.0124851	0.223702	-0.00365468	0.00705155	0.605431	-0.00896578	0.0101574	0.379566
cg20972091	0.0143789	0.0212478	0.500174	0.00348633	0.0120006	0.772038	0.00715626	0.0172863	0.679789
cg20972117	-0.00186219	0.0038961	0.633742	-0.00178136	0.0022005	0.420174	0.0031079	0.0031697	0.329253
cg20972142	0.00589856	0.00733976	0.423547	-0.00336504	0.00414546	0.418907	-0.00179629	0.00597131	0.764188
cg20972146	-0.00789686	0.0100298	0.432984	0.00826196	0.0056648	0.147907	-0.00493964	0.00815983	0.546339
cg20972167	9.42403e-05	0.0136381	0.994501	-0.00545054	0.00770273	0.480866	0.00302261	0.0110954	0.785872
cg20972199	-0.0012959	0.0375835	0.972564	-0.0122988	0.021227	0.563652	-0.00942022	0.0305763	0.758668
cg20972214	-0.0100765	0.0225497	0.655964	-0.00803005	0.012736	0.529835	0.00101078	0.0183455	0.956174
cg20972216	0.01393	0.00858241	0.107784	-0.0079876	0.0048473	0.102587	-0.0125088	0.00698228	0.0762976
cg20972255	-0.0426036	0.0293819	0.150253	0.0152602	0.0165948	0.360051	0.041091	0.0239038	0.0887691
cg20972269	0.000671182	0.0118164	0.95482	0.00228484	0.00667387	0.732817	0.0023105	0.00961335	0.810567
cg20972294	-0.0368981	0.0225446	0.104907	0.0165285	0.0127331	0.197308	0.0349179	0.0183413	0.0598721
cg20972342	0.0147713	0.0103423	0.156401	-0.00563075	0.00584128	0.33744	-0.00467338	0.00841405	0.579869
cg20972369	-0.0263527	0.0198708	0.187854	-0.0169901	0.0112229	0.133275	0.0106633	0.016166	0.511049
cg20972407	-0.0184749	0.0429898	0.668321	0.0244244	0.0242804	0.316927	0.0228316	0.0349746	0.515411
cg20972427	0.00978362	0.0313113	0.755352	0.0208678	0.0176845	0.240854	-0.00907984	0.0254735	0.722276
cg20972453	-0.0164964	0.0281249	0.558859	0.0279355	0.0158848	0.0817614	0.0102887	0.0228812	0.65395
cg20972466	0.000295672	0.0219919	0.9893	-0.0256482	0.0124209	0.0415712	-0.00640071	0.0178917	0.721301
cg20972476	-0.0109227	0.0272757	0.689693	0.00430702	0.0154052	0.780387	0.00718566	0.0221903	0.746765
cg20972495	0.0128808	0.008133	0.116469	-0.00232867	0.00459348	0.613329	-0.00943169	0.00661666	0.157206
cg20972543	-0.00209696	0.00255513	0.413816	-1.49158e-05	0.00144312	0.991774	0.00130402	0.00207874	0.531912
cg20972553	-0.00270911	0.0083664	0.746773	0.00040916	0.0047253	0.931175	0.0040235	0.00680654	0.555799
cg20972555	0.00555497	0.00415101	0.183921	-0.00272694	0.00234447	0.247598	-0.00431406	0.00337708	0.20446
cg20972559	0.000158818	0.0163512	0.99227	0.00218458	0.0092351	0.813499	0.00944106	0.0133027	0.479568
cg20972631	-0.0157383	0.00913867	0.0881951	0.00210067	0.00516148	0.684903	0.011533	0.00743483	0.124073
cg20972740	-0.00378448	0.0281998	0.893518	-0.0122152	0.0159271	0.44496	0.00112965	0.0229421	0.960829
cg20972796	-0.00627043	0.00903733	0.489426	0.00267568	0.00510424	0.601319	0.00873147	0.00735238	0.237874
cg20972814	-0.0422011	0.0261424	0.109683	0.0146272	0.0147651	0.324291	0.029748	0.0212684	0.165061
cg20972834	0.00951703	0.0093271	0.310069	-0.00440809	0.0052679	0.40475	-0.00124428	0.00758812	0.870087
cg20972857	0.0271718	0.0356653	0.447976	-0.00196874	0.0201436	0.922342	-0.0390773	0.0290158	0.181164
cg20972887	0.0171777	0.0191133	0.370999	-0.00675552	0.0107951	0.532904	-0.013028	0.0155497	0.404168
cg20972917	-0.0120494	0.017454	0.491603	0.00774069	0.00985791	0.434215	0.00347582	0.0141998	0.807139
cg20972942	-0.0113042	0.0124034	0.364332	0.00076378	0.00700537	0.913403	0.00709428	0.0100909	0.483698
cg20972950	0.000455376	0.00274845	0.868746	-0.00157938	0.00155231	0.31145	0.00115435	0.00223602	0.606842
cg20972966	0.000351532	0.0119614	0.976614	0.000264044	0.00675572	0.968903	-0.00249723	0.00973124	0.79801
cg20972969	0.00626014	0.0171393	0.715711	-0.00276242	0.00968018	0.775964	-0.00246521	0.0139438	0.860033
cg20973021	-0.0045821	0.0296826	0.877636	0.00785103	0.0167646	0.640603	0.000650503	0.0241485	0.978564
cg20973098	-0.0122697	0.0341929	0.720489	0.0197096	0.019312	0.309962	0.00520022	0.0278179	0.852096
cg20973129	0.00171682	0.00271256	0.528263	-0.00100097	0.00153204	0.515056	-0.0026396	0.00220682	0.234538
cg20973207	0.00829062	0.00635624	0.195177	-0.00698572	0.00358997	0.0545316	0.0022612	0.00517116	0.662877
cg20973210	0.0206156	0.0502603	0.682572	-0.0160069	0.0283868	0.574121	0.00486289	0.0408896	0.905577
cg20973260	-0.00568897	0.00475713	0.234628	0.00139386	0.00268681	0.605084	0.00414072	0.0038702	0.287292
cg20973273	-0.00566076	0.0142884	0.692833	0.0161065	0.00807	0.0487259	0.00487209	0.0116244	0.676041
cg20973396	0.00151739	0.00369975	0.682603	-0.0060567	0.0020896	0.00462693	0.00372309	0.00300996	0.219071
cg20973408	0.00554093	0.0129301	0.669206	-0.0058915	0.00730286	0.421771	-0.0157071	0.0105194	0.138609
cg20973417	-0.015862	0.0148009	0.286489	-0.00221391	0.00835945	0.79169	0.0156577	0.0120413	0.196537
cg20973421	-3.39625e-05	0.00249383	0.989162	0.000570277	0.0014085	0.686447	-0.000469669	0.00202887	0.817414
cg20973429	-0.0112125	0.00978825	0.254787	0.00467941	0.00552836	0.399371	0.0099245	0.0079633	0.215632
cg20973442	-0.0195047	0.033645	0.563432	0.0126393	0.0190025	0.507526	0.0141293	0.0273721	0.606883
cg20973476	-0.031791	0.0343863	0.357484	0.00421821	0.0194212	0.828507	0.0161998	0.0279752	0.563865
cg20973561	-0.0491899	0.0218294	0.0264637	0.00638496	0.0123291	0.605712	0.0385383	0.0177594	0.0324222
cg20973598	-0.027608	0.0429837	0.522185	-0.0123564	0.024277	0.611914	0.00370666	0.0349697	0.915802
cg20973630	0.00321537	0.0202989	0.874467	-6.28365e-05	0.0114647	0.995638	0.000306676	0.0165143	0.985222
cg20973649	-0.010123	0.0148781	0.497857	0.00868113	0.00840306	0.304104	0.0122956	0.0121042	0.312219
cg20973691	0.0127635	0.0301342	0.672819	-0.0131657	0.0170197	0.441054	-0.0134681	0.0245159	0.584007
cg20973720	-0.0151237	0.00749108	0.0462295	0.000816358	0.00423093	0.847397	0.015559	0.00609442	0.0122229
cg20973735	-0.00458455	0.0222583	0.837241	-0.00519425	0.0125714	0.680376	-0.0129266	0.0181084	0.477018
cg20973743	-0.0052108	0.010518	0.621415	0.00181643	0.00594052	0.760429	0.00473855	0.008557	0.581002
cg20973756	0.00905857	0.0125539	0.472274	0.000632026	0.00709037	0.929154	-0.00663579	0.0102133	0.517393
cg20973769	-0.0167614	0.00894335	0.0638855	0.00711034	0.00505116	0.162394	0.0134459	0.00727592	0.0676178
cg20973888	0.0129662	0.0157849	0.413396	-0.00456309	0.00891523	0.609921	-0.00924734	0.0128419	0.473183
cg20973922	0.00643512	0.030391	0.832746	-0.023951	0.0171647	0.16606	-0.016272	0.0247248	0.512
cg20973958	0.0266847	0.0214371	0.216178	-0.0105675	0.0121076	0.384905	-0.00897543	0.0174403	0.607965
cg20973974	0.0135755	0.0152133	0.374394	0.0022083	0.00859237	0.797712	-0.0133373	0.0123768	0.283857
cg20974077	0.0045801	0.00391137	0.244449	-0.0025134	0.00220912	0.258004	-0.00399892	0.00318212	0.211855
cg20974102	0.00066359	0.0179421	0.970572	0.00815071	0.0101336	0.423157	-0.00597753	0.0145969	0.683062
cg20974139	-0.0265332	0.0283807	0.352137	0.0149336	0.0160293	0.353809	0.00894223	0.0230893	0.699383
cg20974196	0.00274113	0.0213984	0.898333	-0.00987969	0.0120857	0.415644	-0.0113302	0.0174088	0.51668
cg20974387	0.0016339	0.00731324	0.823676	0.00657501	0.00413048	0.114645	-0.00721766	0.00594974	0.228005
cg20974424	0.00159615	0.00703816	0.821063	0.000334372	0.00397512	0.933136	-0.00496671	0.00572594	0.38784
cg20974482	0.00201659	0.00257676	0.435746	-0.000343231	0.00145534	0.814048	-0.00211359	0.00209634	0.315829
cg20974492	-0.00163616	0.0264357	0.950775	-0.0129424	0.0149308	0.388153	0.0224619	0.021507	0.29887
cg20974588	-0.00848879	0.00776695	0.277101	0.00210338	0.00438674	0.632661	0.00703757	0.00631886	0.268115
cg20974602	-0.0306163	0.010634	0.00489708	0.0153901	0.00600602	0.0119156	0.0198143	0.00865134	0.0241467
cg20974609	-0.0195852	0.0482142	0.685473	0.0334372	0.0272312	0.222424	0.0291118	0.039225	0.459756
cg20974621	0.00635342	0.00965165	0.511906	-0.00800499	0.00545121	0.145176	-0.00155643	0.00785217	0.843287
cg20974659	-0.00334663	0.0196685	0.865241	-0.00917021	0.0111087	0.411093	0.0145201	0.0160014	0.366407
cg20974670	0.0156743	0.0183161	0.394214	-0.00868641	0.0103449	0.403129	-0.00851565	0.0149012	0.568987
cg20974693	0.00309022	0.0260813	0.905927	-0.00698342	0.0147306	0.6365	0.0108245	0.0212186	0.611097
cg20974817	-0.00274699	0.0229171	0.904834	-0.00607778	0.0129435	0.63971	-0.00263481	0.0186444	0.887908
cg20974822	0.000321145	0.0103298	0.975262	0.00756515	0.0058342	0.197783	-0.00210813	0.00840384	0.802453
cg20974826	-0.0175838	0.0220908	0.427969	0.0134747	0.0124768	0.282801	-0.00206056	0.0179721	0.908955
cg20974856	0.00740775	0.00774833	0.341402	-0.00809566	0.00437622	0.0673384	-0.00508922	0.00630371	0.421428
cg20974961	0.0204727	0.0234767	0.385317	0.00765063	0.0132595	0.565269	-0.0089875	0.0190996	0.639001
cg20975013	6.18692e-07	0.0137659	0.999964	-0.000238798	0.00777491	0.97556	0.00584398	0.0111993	0.602977
cg20975030	-0.000403759	0.00293377	0.890819	-0.000531055	0.00165698	0.749275	0.00129111	0.00238679	0.589777
cg20975074	0.0117978	0.025941	0.650263	-0.0157144	0.0146513	0.286104	0.00185565	0.0211045	0.930114
cg20975095	-0.0178268	0.00906024	0.0519422	0.00387044	0.00511718	0.451246	0.014085	0.00737102	0.0589453
cg20975182	0.0129273	0.0187349	0.49182	-0.0189671	0.0105814	0.0761394	-0.00985464	0.0152419	0.519436
cg20975287	-0.0608321	0.0318483	0.0590492	0.0213144	0.0179878	0.238906	0.036543	0.0259104	0.161599
cg20975297	0.0015041	0.0187907	0.936365	0.00360741	0.0106129	0.734654	-0.00297296	0.0152873	0.846209
cg20975318	-0.00807405	0.00579221	0.166485	-0.000573983	0.00327141	0.861085	0.00677426	0.00471229	0.153741
cg20975334	0.0145227	0.0199089	0.46746	-0.0102135	0.0112444	0.365942	-0.0211216	0.016197	0.195273
cg20975354	-0.072488	0.0475047	0.130253	0.0472832	0.0268305	0.0811375	0.0312465	0.0386478	0.420765
cg20975355	-0.0145829	0.0421515	0.730111	-0.0112787	0.023807	0.636729	-0.00927658	0.0342927	0.787335
cg20975401	0.0115653	0.0117798	0.328622	-0.0169527	0.00665318	0.0123861	0.00139806	0.00958354	0.884314
cg20975419	-0.022286	0.0281907	0.431119	0.0257284	0.015922	0.10933	-0.00515416	0.0229348	0.822656
cg20975478	0.00241394	0.00397827	0.545399	-0.0012751	0.00224691	0.571679	-0.00296073	0.00323655	0.362553
cg20975532	-0.00659498	0.0110407	0.551662	0.00645245	0.00623573	0.30333	0.0122103	0.00898222	0.177145
cg20975538	-0.0129714	0.0349432	0.71128	-0.00417134	0.0197357	0.833045	0.00417509	0.0284283	0.883541
cg20975593	-0.00227939	0.0243262	0.925538	-0.000357564	0.0137393	0.97929	-0.00724043	0.0197908	0.715266
cg20975682	0.0204633	0.0164226	0.215719	-0.00119364	0.00927542	0.897868	-0.000554648	0.0133607	0.966971
cg20975708	-0.02706	0.0215149	0.211477	0.0273106	0.0121515	0.0268497	0.0262859	0.0175036	0.136379
cg20975713	0.00383369	0.00378395	0.313486	-0.00197918	0.00213716	0.35668	-0.000505335	0.00307846	0.86995
cg20975733	-0.0302603	0.0221888	0.175766	0.00971261	0.0125321	0.440195	0.0188542	0.0180518	0.298847
cg20975835	-0.0069489	0.0281069	0.805246	-0.00740695	0.0158746	0.641828	-0.0110213	0.0228665	0.630893
cg20975872	0.0134017	0.0102185	0.192747	-0.00318571	0.00577135	0.582215	-0.00848548	0.00831332	0.309906
cg20975911	0.0113626	0.0171875	0.5101	-0.0108856	0.0097074	0.26487	-0.00431544	0.013983	0.758265
cg20975954	0.00558671	0.00549774	0.312044	-0.0037298	0.0031051	0.232573	-0.0030532	0.00447272	0.496452
cg20976019	0.00555219	0.00908721	0.542621	0.00367357	0.00513241	0.475843	-0.000404529	0.00739296	0.956474
cg20976026	-0.00879294	0.0239987	0.714862	0.000325011	0.0135544	0.980919	-0.0112134	0.0195243	0.56706
cg20976071	0.00353757	0.0038293	0.35785	0.0011267	0.00216277	0.603576	-0.00568114	0.00311535	0.0712613
cg20976159	-0.00123394	0.00528348	0.815823	-0.000710567	0.00298408	0.812286	0.00198242	0.00429841	0.645678
cg20976174	6.16212e-05	0.00411964	0.988096	0.00283287	0.00232675	0.226329	-0.000315519	0.00335156	0.925189
cg20976286	0.212696	0.126327	0.0954225	-0.157616	0.0713487	0.0294978	-0.0589709	0.102774	0.567423
cg20976359	-0.00029903	0.00949713	0.974946	0.00215969	0.00536394	0.688096	0.000788628	0.00772646	0.918911
cg20976433	0.000415596	0.00384754	0.914204	0.000308946	0.00217307	0.887237	-0.00371558	0.00313019	0.238092
cg20976456	0.00904489	0.0199404	0.651122	-0.0195084	0.0112622	0.0863845	-0.00426396	0.0162226	0.793225
cg20976488	0.00950616	0.0159597	0.552792	0.0138174	0.00901397	0.128526	0.00331915	0.0129841	0.798771
cg20976526	-0.0115136	0.0205426	0.576437	0.00330051	0.0116024	0.776652	0.0100866	0.0167126	0.547548
cg20976575	0.00128378	0.00376959	0.734162	-7.29833e-05	0.00212905	0.972724	0.000152388	0.00306677	0.960471
cg20976581	0.0131013	0.0174343	0.454172	-0.000160507	0.00984679	0.987028	-0.00026699	0.0141838	0.98502
cg20976607	-0.0335956	0.0203271	0.101582	0.0104358	0.0114807	0.365584	0.0287853	0.0165373	0.0848867
cg20976671	-0.00392528	0.0140737	0.780903	0.00452317	0.00794877	0.570631	0.000457347	0.0114498	0.968219
cg20976673	0.0143388	0.0307743	0.642296	-0.0200184	0.0173812	0.252235	-0.0141278	0.0250366	0.57385
cg20976694	-0.00825206	0.0303548	0.786307	0.0205948	0.0171443	0.232544	-0.00232261	0.0246954	0.925261
cg20976708	0.0145589	0.00987258	0.143503	-0.0042704	0.00557599	0.445603	-0.013534	0.0080319	0.0951636
cg20976719	-0.00710029	0.0111538	0.525882	0.00649102	0.00629962	0.305366	0.00330924	0.00907426	0.716133
cg20976787	0.0097722	0.0459934	0.832182	0.00875755	0.0259769	0.736741	0.00101055	0.0374183	0.978509
cg20976831	0.0122889	0.0201946	0.544247	-0.000142063	0.0114058	0.990088	-0.00585877	0.0164295	0.722157
cg20976833	0.0141201	0.0339568	0.678448	-0.000942529	0.0191786	0.960904	-0.0100042	0.0276258	0.718031
cg20976916	0.00268522	0.00273481	0.328582	-0.00100917	0.00154461	0.515059	-0.00023143	0.00222492	0.917368
cg20976951	-0.00715055	0.0152671	0.640565	-0.00758029	0.00862279	0.381498	0.00741805	0.0124207	0.551728
cg20976968	-0.00113326	0.00268991	0.674458	0.00255019	0.00151925	0.096418	0.00100958	0.00218839	0.64558
cg20976977	-0.00470438	0.00709986	0.509141	1.43201e-05	0.00400997	0.997158	0.00510677	0.00577614	0.378798
cg20977024	-0.0138908	0.00926262	0.136916	0.00756033	0.00523148	0.151603	0.00422155	0.00753567	0.576615
cg20977037	0.00137156	0.00653804	0.834273	-0.00573655	0.00369265	0.123527	-0.00470684	0.00531907	0.378377
cg20977078	0.000158706	0.00517526	0.975598	0.00870768	0.00292296	0.00364489	-0.00198444	0.00421037	0.638458
cg20977095	-0.000833826	0.00890157	0.925561	0.00238199	0.00502756	0.636706	0.000164871	0.00724193	0.981883
cg20977160	-0.0290848	0.0169033	0.0884695	0.022687	0.00954692	0.0194276	0.0185465	0.0137518	0.180556
cg20977169	-0.0133105	0.0282848	0.638979	0.00841872	0.0159751	0.599392	0.0128765	0.0230113	0.577048
cg20977170	0.00867423	0.0135758	0.524348	-0.0118528	0.00766756	0.125367	-0.00870581	0.0110447	0.432463
cg20977192	0.00402331	0.00613194	0.513282	-0.00276644	0.00346329	0.426344	-0.00064478	0.00498868	0.897426
cg20977198	-0.00205601	0.00411447	0.618405	0.000533578	0.00232383	0.818872	-0.00188976	0.00334735	0.573668
cg20977229	0.0493701	0.039448	0.213723	-0.0317378	0.0222801	0.157481	-0.05289	0.0320932	0.102553
cg20977312	0.0116469	0.00952746	0.224466	-0.00615122	0.00538106	0.255772	0.00183292	0.00775113	0.813561
cg20977327	0.000792363	0.00439561	0.857319	0.000959359	0.00248262	0.700016	-0.00151887	0.00357608	0.671965
cg20977394	0.00242846	0.0061862	0.695496	-0.00148543	0.00349394	0.671663	-0.00441664	0.00503283	0.382326
cg20977411	-0.000579701	0.00378728	0.878662	-0.00262881	0.00213904	0.222027	0.00111789	0.00308117	0.717525
cg20977426	0.00401155	0.00389229	0.305246	-0.0029207	0.00219835	0.187068	-0.00231474	0.0031666	0.466531
cg20977448	0.0169123	0.00990654	0.0909538	-0.000353765	0.00559517	0.949715	-0.0130073	0.00805953	0.109764
cg20977508	-0.0027102	0.00275188	0.32712	-0.000546718	0.00155425	0.725775	0.00168021	0.00223881	0.454757
cg20977592	0.0114809	0.0153789	0.457129	0.0050655	0.00868592	0.561109	0.000250267	0.0125116	0.984082
cg20977618	-0.0127067	0.00697885	0.0716975	0.0100283	0.00394162	0.0125146	0.0118649	0.00567769	0.0392315
cg20977660	-0.0124257	0.0179903	0.491393	0.00156756	0.0101608	0.87771	0.000619824	0.0146361	0.966307
cg20977703	0.00740822	0.0219185	0.736095	-0.0115396	0.0123795	0.353549	-0.0117986	0.017832	0.509744
cg20977716	0.0282897	0.0180529	0.120328	-0.0090088	0.0101962	0.379104	-0.0252951	0.0146871	0.0881748
cg20977769	-0.00902362	0.0102554	0.381072	0.00637971	0.00579221	0.273407	0.00863894	0.00834336	0.303018
cg20977794	0.015608	0.0124349	0.212401	-0.0052966	0.00702318	0.452562	-0.00653355	0.0101165	0.519898
cg20977864	-0.00705752	0.0163596	0.667126	-0.00618989	0.00923984	0.504488	0.0131777	0.0133095	0.324565
cg20977981	-0.0244664	0.0133652	0.0701978	0.00536505	0.00754859	0.478936	0.0210662	0.0108733	0.0555736
cg20977982	-0.00114072	0.0116285	0.922056	-0.00476232	0.00656775	0.470114	-0.00559522	0.00946049	0.555594
cg20977992	0.00204344	0.00453913	0.653573	0.00609368	0.00256368	0.0193998	0.000210305	0.00369284	0.954701
cg20978036	-0.017578	0.0097916	0.075702	0.00215579	0.00553025	0.697518	0.0142761	0.00796602	0.0761995
cg20978192	-0.00509592	0.0100499	0.613252	-0.00338814	0.00567616	0.551946	0.00672675	0.00817619	0.412662
cg20978193	-0.0184085	0.022778	0.42095	-0.0105246	0.0128649	0.415291	0.00295189	0.0185312	0.873766
cg20978220	-0.00300802	0.0386861	0.938182	-0.0170619	0.0218497	0.436757	-0.0081349	0.0314733	0.796586
cg20978230	-0.0589668	0.0392413	0.136139	0.0382785	0.0221633	0.0872977	0.0479665	0.031925	0.136191
cg20978247	0.0198409	0.0429012	0.644763	0.0043642	0.0242304	0.857436	-0.055995	0.0349026	0.111861
cg20978380	0.0296578	0.0276402	0.285909	0.00160924	0.0156111	0.918107	-0.0153417	0.0224869	0.49669
cg20978460	-0.0114898	0.0218764	0.600619	0.00167053	0.0123557	0.892729	0.00480426	0.0177977	0.787776
cg20978599	0.00246499	0.0390325	0.949774	-0.0252946	0.0220454	0.254015	-0.0152272	0.0317552	0.632637
cg20978600	-0.00333416	0.00656907	0.612906	4.44147e-05	0.00371018	0.990473	0.0026739	0.00534432	0.617967
cg20978694	-0.000758029	0.00718921	0.916242	0.00262116	0.00406043	0.520088	0.000559362	0.00584884	0.924005
cg20978698	0.0021542	0.0182123	0.906086	0.00197745	0.0102862	0.84795	-0.00201957	0.0148168	0.891861
cg20978721	-0.0130273	0.0324196	0.688681	-0.0125453	0.0183104	0.494869	0.00240368	0.0263752	0.927572
cg20978766	-0.00951493	0.0092125	0.304226	0.00337269	0.00520318	0.518373	0.0116165	0.0074949	0.124382
cg20978791	0.01089	0.0154069	0.481352	-0.00576555	0.00870177	0.50916	-0.00693969	0.0125344	0.581079
cg20978814	-0.017912	0.0162097	0.271859	-0.00854926	0.00915519	0.352694	0.0187014	0.0131875	0.159329
cg20978818	0.0711705	0.0244274	0.00442663	-0.016495	0.0137965	0.23474	-0.0439267	0.019873	0.0294063
cg20978858	0.00683193	0.0167916	0.684994	-0.00452577	0.00948383	0.634275	-0.00410379	0.0136609	0.764506
cg20978923	0.0289332	0.0226353	0.204188	0.00934501	0.0127843	0.466539	-0.0220876	0.0184151	0.233254
cg20978937	-0.0122143	0.016139	0.450973	0.0151125	0.00911522	0.100527	0.0108117	0.01313	0.412258
cg20978972	-0.00053705	0.0335094	0.987246	-0.00934052	0.018926	0.622743	0.00173664	0.0272618	0.949337
cg20978997	-0.0117488	0.0233698	0.616278	0.00288755	0.0131991	0.827285	0.00920843	0.0190126	0.629231
cg20979032	0.0324649	0.0383283	0.399046	0.0363653	0.0216477	0.0961675	-0.0240588	0.0311823	0.442235
cg20979061	-0.0288076	0.0180018	0.112759	0.00260008	0.0101673	0.798696	0.0297893	0.0146455	0.044651
cg20979075	-0.00541203	0.0172501	0.754386	0.00414921	0.00974275	0.671132	0.0100304	0.0140339	0.476478
cg20979081	0.0239962	0.0151092	0.115467	-0.00611414	0.00853361	0.475401	-0.023795	0.0122922	0.0557763
cg20979099	0.00137246	0.0027299	0.616268	-0.000880495	0.00154183	0.569259	0.000856988	0.00222093	0.70043
cg20979128	0.00349862	0.00859608	0.684894	-0.00231604	0.00485502	0.634395	-0.000884788	0.0069934	0.899581
cg20979153	-0.0402769	0.0429433	0.350597	0.012897	0.0242542	0.596106	0.00234057	0.0349369	0.946723
cg20979166	0.0158463	0.0251749	0.530519	-0.00678892	0.0142187	0.634094	-0.00191091	0.0204812	0.925855
cg20979233	0.00905414	0.0172124	0.60006	-0.000391759	0.0097215	0.967937	-0.00637744	0.0140033	0.649812
cg20979296	0.00131664	0.00211726	0.535477	-0.000189751	0.00119582	0.874249	-0.000320383	0.00172251	0.852831
cg20979307	0.000836543	0.00591814	0.887882	0.00134531	0.00334254	0.688207	-0.00385462	0.00481474	0.425308
cg20979384	-0.112993	0.107825	0.29725	0.0773388	0.0608991	0.20711	0.148283	0.0877219	0.0941341
cg20979562	-0.0295469	0.0135927	0.032134	0.010504	0.0076771	0.174371	0.0210299	0.0110584	0.0601461
cg20979602	0.00215508	0.00322645	0.50574	-0.000285928	0.00182228	0.875641	-0.00245391	0.0026249	0.352158
cg20979637	0.0482836	0.0502356	0.338846	-0.0143165	0.0283729	0.614984	-0.020856	0.0408695	0.610985
cg20979652	-0.00338134	0.0094538	0.721359	0.00464441	0.00533946	0.386521	0.00382682	0.0076912	0.61991
cg20979674	-0.0232619	0.014355	0.108343	-0.00508259	0.00810761	0.532188	0.0126284	0.0116786	0.282203
cg20979703	0.00325009	0.00538127	0.547264	-0.000510908	0.00303932	0.866851	0.000826186	0.00437797	0.850707
cg20979737	0.0410787	0.0306761	0.183632	-0.0168473	0.0173257	0.333252	-0.0283923	0.0249567	0.258036
cg20979765	-0.00880759	0.0108285	0.417975	0.00118479	0.00611586	0.846793	-0.000243823	0.00880956	0.977976
cg20979786	-0.00314165	0.00356836	0.380787	0.00105127	0.00201539	0.603112	0.00328379	0.00290306	0.260754
cg20979799	0.0106424	0.00749954	0.15905	-0.00488171	0.0042357	0.251914	-0.00970767	0.0061013	0.114812
cg20979800	-0.0122975	0.0356276	0.730708	-0.00921495	0.0201223	0.648005	-0.00479477	0.0289851	0.868953
cg20979815	0.00141554	0.0296924	0.962074	-0.0197189	0.0167701	0.242508	0.00820771	0.0241564	0.734755
cg20979823	-0.010935	0.0202222	0.589913	0.00814253	0.0114214	0.47759	0.00113203	0.0164519	0.945282
cg20979852	0.00296873	0.00365567	0.418708	-0.000855092	0.00206471	0.679671	0.000254774	0.0029741	0.931908
cg20979896	0.000365962	0.00283071	0.897399	-0.000354636	0.00159877	0.824918	0.00122409	0.00230295	0.596253
cg20979921	-0.032565	0.0322182	0.314619	0.0169212	0.0181967	0.354707	0.03293	0.0262114	0.211984
cg20979926	0.000730949	0.00328702	0.824485	-0.00127909	0.00185649	0.492463	-0.00329581	0.00267418	0.220727
cg20979979	-0.00149436	0.0164047	0.927605	0.0122891	0.00926532	0.187806	0.000744324	0.0133462	0.955638
cg20979986	0.0507082	0.0377103	0.181833	-0.0186118	0.0212986	0.384335	-0.0403077	0.0306794	0.191969
cg20980021	-0.00724968	0.0288668	0.80223	0.0236743	0.0163039	0.149677	0.00224192	0.0234848	0.924142
cg20980039	0.00149903	0.00892793	0.867005	0.00109517	0.00504245	0.828512	-0.000509222	0.00726338	0.94425
cg20980055	0.000713306	0.00431198	0.868951	-0.00106014	0.00243539	0.664297	-0.000117902	0.00350804	0.973257
cg20980056	-0.0470406	0.0229601	0.0431551	0.0148037	0.0129678	0.256411	0.0273847	0.0186794	0.145839
cg20980108	-0.000549924	0.029944	0.985385	0.0261964	0.0169122	0.124614	0.00469348	0.0243611	0.847622
cg20980271	-0.0275858	0.0237103	0.24747	0.0122714	0.0133914	0.361726	0.0169666	0.0192896	0.381245
cg20980274	-0.0121219	0.0183677	0.51083	-0.00298601	0.010374	0.77408	-0.00319737	0.0149432	0.831016
cg20980299	0.0229206	0.012745	0.0751914	-0.00808558	0.0071983	0.26407	-0.0110699	0.0103688	0.288317
cg20980305	-0.020415	0.0184353	0.270837	-0.00311905	0.0104121	0.765148	0.0107974	0.0149981	0.473289
cg20980321	-0.0292402	0.0195805	0.138562	0.00355829	0.011059	0.748323	0.0184106	0.0159299	0.250601
cg20980340	-0.00121293	0.00317848	0.70358	-0.000670497	0.00179519	0.709586	-0.000516563	0.00258588	0.84208
cg20980408	-0.00569241	0.013374	0.671308	0.00631705	0.00755356	0.40502	0.00256772	0.0108805	0.813931
cg20980494	-0.01552	0.0208138	0.457659	0.0135691	0.0117555	0.251195	0.0148273	0.0169332	0.38337
cg20980543	-0.00830569	0.0128036	0.518049	0.00266907	0.0072314	0.712853	0.0058919	0.0104164	0.572934
cg20980613	-0.0121542	0.00514643	0.0201706	-0.000837551	0.00290668	0.773843	0.00862073	0.00418691	0.0421497
cg20980615	-0.00174433	0.00298222	0.559952	0.000816532	0.00168434	0.628916	0.000638	0.0024262	0.793132
cg20980660	-0.0230695	0.0288659	0.42611	-0.0133983	0.0163033	0.413177	0.0120677	0.023484	0.6085
cg20980673	0.0198928	0.0119917	0.100338	-0.00525198	0.00677288	0.439945	-0.00873815	0.00975597	0.372622
cg20980736	0.0157514	0.0387422	0.68521	0.0155448	0.0218814	0.479135	-0.0113354	0.031519	0.719892
cg20980783	0.00113559	0.00480237	0.813565	-7.35906e-05	0.00271235	0.97841	0.000232002	0.003907	0.952769
cg20980794	-0.00249604	0.00944528	0.792132	0.0100773	0.00533465	0.0618447	0.00164849	0.00768427	0.830581
cg20980879	-0.0017159	0.0214557	0.936421	-0.0157768	0.0121181	0.195994	0.0135792	0.0174554	0.43848
cg20980926	0.0285045	0.0272556	0.298216	-0.000741947	0.0153938	0.961657	-0.0359711	0.022174	0.107969
cg20980960	-0.0339956	0.0196226	0.086336	0.0163801	0.0110828	0.142621	0.0188823	0.0159641	0.239753
cg20980993	-0.0073687	0.0223184	0.741982	0.0161181	0.0126053	0.204031	-0.00494734	0.0181573	0.785833
cg20981000	-0.0150514	0.0332585	0.651867	-0.00238074	0.0187842	0.899405	0.0109477	0.0270577	0.686649
cg20981001	-0.00549876	0.0173932	0.752566	-0.00812186	0.00982362	0.410377	0.00433624	0.0141504	0.75992
cg20981055	0.0184016	0.0203864	0.368929	-0.00941659	0.0115141	0.415438	-0.0118453	0.0165855	0.476803
cg20981058	-0.00145746	0.00378927	0.701347	0.00171197	0.00214016	0.425689	0.00377296	0.00308279	0.223932
cg20981086	-0.00118192	0.0124094	0.924315	0.00761245	0.00700878	0.280085	-0.00580118	0.0100958	0.566868
cg20981089	0.00362813	0.0115959	0.755037	-0.00352137	0.00654934	0.592025	-0.00464372	0.00943396	0.623655
cg20981106	-0.0044861	0.0148896	0.763832	-0.00121925	0.00840959	0.885021	0.0036304	0.0121136	0.765043
cg20981107	-0.00928624	0.00833207	0.267783	0.00240811	0.00470592	0.609998	0.00339957	0.00677862	0.617135
cg20981127	0.014136	0.00775654	0.0714341	-0.00938122	0.00438085	0.0347203	-0.00710556	0.00631038	0.262911
cg20981146	0.00366807	0.0204073	0.857725	0.011407	0.011526	0.32477	-0.00900193	0.0166025	0.588909
cg20981163	0.100767	0.0865052	0.246898	-0.0214449	0.0488577	0.661682	-0.0389452	0.0703769	0.581263
cg20981171	-0.034245	0.0320657	0.288161	0.030908	0.0181106	0.0910584	0.0262661	0.0260873	0.316484
cg20981182	0.00132673	0.00504148	0.792977	-0.00215994	0.0028474	0.449934	-0.00197603	0.00410153	0.631037
cg20981184	-0.00963764	0.0295251	0.744801	-0.00765479	0.0166756	0.647222	-0.00133406	0.0240204	0.955822
cg20981219	0.0255999	0.0378903	0.500867	-0.00362378	0.0214003	0.865883	-0.00194736	0.0308259	0.949758
cg20981245	-0.031868	0.0222601	0.155435	0.0191117	0.0125724	0.131698	0.0251259	0.0181099	0.168463
cg20981286	0.00493039	0.00996609	0.621907	-0.00286347	0.0056288	0.612094	-0.0105967	0.00810798	0.19429
cg20981305	-0.0427186	0.022051	0.0555925	-0.000675975	0.0124543	0.956826	0.0251641	0.0179398	0.163866
cg20981347	0.00710557	0.0261372	0.786304	-0.0117165	0.0147622	0.429297	-0.0100239	0.0212641	0.638403
cg20981402	0.00258186	0.00483182	0.594312	-0.00124348	0.00272899	0.649645	-0.00276896	0.00393096	0.482856
cg20981403	-0.00737319	0.0221448	0.73988	-0.00418942	0.0125073	0.738372	0.00632986	0.0180161	0.726083
cg20981412	-0.00665909	0.00813621	0.415086	0.00758173	0.0045953	0.102167	7.81512e-05	0.00661927	0.990604
cg20981447	-0.00117575	0.0118615	0.921243	0.00902241	0.00669931	0.181162	0.00228236	0.00965	0.813527
cg20981451	-0.0180606	0.0305996	0.5564	-0.000434753	0.0172825	0.979982	-0.0128193	0.0248945	0.60775
cg20981472	0.0271033	0.0282049	0.338946	-0.0064891	0.01593	0.684639	-0.0166441	0.0229463	0.469966
cg20981515	0.0305497	0.0249695	0.224082	-0.0268145	0.0141027	0.0601904	-0.0165041	0.0203141	0.418507
cg20981606	0.0281071	0.0244659	0.253422	-0.00850397	0.0138182	0.539705	-0.00102993	0.0199044	0.958838
cg20981615	0.00995626	0.0183743	0.589146	0.00212812	0.0103777	0.837945	-0.00422801	0.0149485	0.777898
cg20981705	0.0111103	0.0354072	0.75435	-0.0016366	0.0199978	0.934942	-0.000431752	0.0288058	0.988072
cg20981724	-0.0283149	0.0159869	0.0796475	0.0102751	0.00902934	0.257908	0.0134864	0.0130063	0.302328
cg20981728	0.00845315	0.0376759	0.822941	-0.0145303	0.0212792	0.496318	-0.0299641	0.0306515	0.330693
cg20981731	0.0028133	0.0100519	0.780162	-0.000927442	0.00567727	0.870571	-0.000742948	0.00817779	0.927798
cg20981791	0.012564	0.0139366	0.369529	0.0034143	0.00787134	0.665414	-0.000136939	0.0113382	0.990388
cg20981794	0.0102572	0.0105962	0.335421	0.00140595	0.00598468	0.814757	-0.00611676	0.00862061	0.479667
cg20981848	0.122993	0.061398	0.0479162	-0.0833699	0.0346773	0.0180888	-0.0802756	0.0499508	0.111251
cg20981893	0.00474759	0.00456943	0.301366	-0.00323884	0.00258079	0.21247	-0.00301956	0.00371749	0.418613
cg20982011	-0.00973037	0.0134721	0.471855	0.00411836	0.007609	0.589565	-0.00724905	0.0109604	0.509915
cg20982046	0.0559497	0.0548734	0.310422	-0.0371153	0.0309922	0.233974	-0.024635	0.0446426	0.582323
cg20982052	-0.0220747	0.0160733	0.172768	-0.0044857	0.00907811	0.622326	0.0120001	0.0130765	0.36104
cg20982112	-0.00066053	0.00719951	0.927087	0.00736425	0.00406625	0.0731943	0.00199572	0.00585721	0.734037
cg20982160	-0.0138466	0.0240355	0.565876	0.0164194	0.0135751	0.229373	0.00855752	0.0195543	0.662618
cg20982203	-0.0216609	0.0144308	0.136566	0.00889547	0.00815047	0.27777	0.0111352	0.0117403	0.345229
cg20982209	0.0423229	0.0393201	0.284406	-0.0243444	0.0222078	0.275675	-0.0109303	0.0319892	0.733319
cg20982223	0.00836466	0.00687091	0.226374	-0.00350436	0.00388066	0.368723	-0.00598634	0.00558988	0.286833
cg20982311	0.0127799	0.0049732	0.011683	-0.0049106	0.00280884	0.0835497	-0.0092774	0.00404598	0.0239857
cg20982367	0.0360789	0.0208673	0.0869631	-0.00563258	0.0117857	0.633775	-0.0198965	0.0169767	0.244044
cg20982391	0.0196817	0.0174817	0.262983	-0.015718	0.00987361	0.114623	-0.016925	0.0142224	0.236911
cg20982412	0.00242959	0.0107064	0.820951	-0.00490908	0.0060469	0.418855	-0.00198644	0.00871023	0.820076
cg20982475	-0.00046646	0.00271631	0.864007	-0.000908683	0.00153416	0.555014	3.30524e-05	0.00220987	0.988097
cg20982476	0.00220145	0.00478509	0.646489	0.000195584	0.00270259	0.942456	0.000647265	0.00389294	0.86829
cg20982537	0.0221205	0.0121557	0.0718485	-0.0114711	0.0068655	0.0979462	-0.013007	0.00988937	0.191496
cg20982546	0.0687654	0.0453053	0.132278	-0.0536946	0.0255882	0.0384404	-0.0695083	0.0368584	0.062281
cg20982583	0.00126342	0.00224915	0.57558	-0.00102271	0.00127031	0.422719	-0.00107887	0.00182981	0.556809
cg20982606	-0.00301849	0.0042544	0.479699	-0.00129853	0.00240286	0.590141	0.00264202	0.00346119	0.447103
cg20982653	-0.0306054	0.0152979	0.0481983	0.00612744	0.00864016	0.479896	0.0206469	0.0124457	0.100321
cg20982659	0.0202162	0.057277	0.72488	0.0180022	0.0323498	0.579147	-0.0117752	0.0465981	0.801031
cg20982675	0.016454	0.032341	0.612059	0.00979533	0.0182661	0.592995	-0.00950362	0.0263113	0.718727
cg20982690	0.00461245	0.0108392	0.671381	0.00303274	0.00612194	0.621435	-0.00957587	0.00881833	0.280185
cg20982697	0.00792057	0.00886019	0.373539	0.00178174	0.00500419	0.722569	-0.00844183	0.00720827	0.244386
cg20982699	0.00185473	0.0167904	0.912268	-0.0149139	0.00948316	0.119018	0.0137629	0.01366	0.316158
cg20982711	-0.00763081	0.0074761	0.309913	0.00357305	0.00422247	0.399503	-0.000401068	0.00608223	0.947559
cg20982735	-0.00472727	0.0313676	0.880518	0.00090182	0.0177163	0.959506	0.00989897	0.0255193	0.69893
cg20982911	0.0213199	0.015687	0.17724	-0.00430514	0.00885993	0.628115	-0.0252402	0.0127622	0.0507678
cg20983004	-0.0155279	0.040722	0.703796	-0.0044813	0.0229996	0.84592	-0.00593663	0.0331297	0.858156
cg20983032	0.00882696	0.00829627	0.289958	0.00033022	0.00468569	0.94396	-0.00420436	0.00674949	0.534787
cg20983042	-0.0373274	0.0303499	0.221678	0.0081352	0.0171415	0.636135	0.024878	0.0246914	0.316149
cg20983046	0.0170655	0.0240401	0.479468	0.0184003	0.0135778	0.178475	-0.0186337	0.019558	0.343066
cg20983084	-0.0146411	0.0113973	0.201956	0.00484301	0.00643714	0.453641	0.0105725	0.00927235	0.256975
cg20983112	0.00658623	0.0112138	0.558332	-0.00575589	0.00633351	0.365686	-0.000516966	0.00912308	0.954927
cg20983125	-0.0130212	0.0179302	0.469435	0.00963159	0.0101269	0.343898	0.00780749	0.0145872	0.593705
cg20983178	-0.00333089	0.0234606	0.887389	0.00406861	0.0132505	0.759453	0.00242111	0.0190866	0.89932
cg20983183	-0.00145722	0.00885154	0.869575	0.0078847	0.00499931	0.117982	0.000783676	0.00720123	0.913564
cg20983194	0.00868755	0.0218767	0.692147	-0.00888702	0.0123559	0.473696	-0.00505875	0.017798	0.776832
cg20983196	0.0459938	0.0289068	0.114807	-0.0392295	0.0163265	0.0181518	-0.0322775	0.0235174	0.173042
cg20983265	-0.0433691	0.0216971	0.0483949	0.0168497	0.0122544	0.172271	0.0343086	0.0176518	0.0548085
cg20983312	0.00646188	0.00259545	0.0144689	-0.00322709	0.0014659	0.0300516	-0.00487633	0.00211155	0.0230227
cg20983329	-0.0204391	0.0159822	0.203965	-0.00226442	0.00902668	0.802449	0.0214791	0.0130024	0.10175
cg20983338	-0.0189151	0.0267758	0.4816	0.016979	0.0151229	0.264294	0.00675692	0.0217837	0.75708
cg20983396	0.00649596	0.0245615	0.791968	-0.0123613	0.0138722	0.375069	0.000186139	0.0199822	0.992587
cg20983397	6.54342e-05	0.00260329	0.979998	-0.00203004	0.00147033	0.17052	0.000339412	0.00211793	0.873008
cg20983426	0.00584344	0.0044445	0.19166	-0.000769947	0.00251023	0.759705	-0.00295881	0.00361585	0.415178
cg20983448	-0.034523	0.0279718	0.220078	0.0121648	0.0157983	0.443149	0.0183327	0.0227566	0.422425
cg20983494	0.00458258	0.0235391	0.846047	0.000445805	0.0132948	0.973318	-6.20089e-05	0.0191504	0.997423
cg20983531	-0.00414566	0.0208827	0.843048	-0.00154861	0.0117945	0.895808	0.00800376	0.0169893	0.638612
cg20983541	-0.0201387	0.0137835	0.147196	0.0030164	0.00778488	0.699249	0.0107599	0.0112137	0.339651
cg20983577	0.00183889	0.00794484	0.817442	-0.00431777	0.00448721	0.338297	0.00611396	0.00646358	0.346521
cg20983609	0.0100506	0.00999025	0.316874	-0.00741386	0.00564244	0.191932	0.00351489	0.00812763	0.666356
cg20983618	0.00614973	0.0149681	0.682075	0.00526417	0.00845391	0.534934	-0.0138602	0.0121774	0.257817
cg20983625	0.00679043	0.0108884	0.534315	-0.0103288	0.00614974	0.0962313	-0.00229304	0.00885836	0.79629
cg20983647	0.00649884	0.0162318	0.689751	0.00240429	0.00916766	0.793673	-0.00251438	0.0132055	0.849386
cg20983821	4.82418e-05	0.00797564	0.995186	0.00286054	0.0045046	0.526892	-0.00370135	0.00648864	0.569688
cg20983854	0.0117234	0.0161195	0.468789	0.0049358	0.00910422	0.588949	-0.0191733	0.0131141	0.146931
cg20983902	0.0128212	0.0110778	0.24993	0.000843023	0.00625669	0.893094	-0.0109711	0.00901242	0.2264
cg20983954	-0.000301137	0.00524517	0.954334	-0.00258709	0.00296245	0.384638	0.00169022	0.00426725	0.692899
cg20984060	0.0325517	0.028944	0.263488	-0.00757126	0.0163475	0.644287	-0.0123585	0.0235476	0.600887
cg20984065	-0.0264111	0.0184259	0.154935	0.00510139	0.0104069	0.625092	0.0226896	0.0149905	0.133347
cg20984085	0.000715302	0.00217854	0.743355	0.000222253	0.00123043	0.857031	0.000359269	0.00177236	0.839785
cg20984107	0.0058813	0.0428261	0.891052	0.0150216	0.024188	0.536017	0.00495889	0.0348414	0.887114
cg20984125	0.0149647	0.00752676	0.0495791	0.00125075	0.00425108	0.769213	-0.0187482	0.00612345	0.00284048
cg20984159	0.0367219	0.0486192	0.451883	0.00196569	0.0274599	0.943079	-0.013108	0.0395545	0.741057
cg20984170	0.0143189	0.0185517	0.442069	-0.0101102	0.0104779	0.336966	0.00077461	0.0150929	0.959173
cg20984188	0.00772054	0.0112861	0.495541	-0.00882306	0.00637431	0.169454	-0.0066811	0.00918185	0.468567
cg20984251	0.00632164	0.0030944	0.0437439	-0.0019389	0.0017477	0.269973	-0.00383945	0.00251747	0.130449
cg20984301	-0.0178626	0.0297938	0.550196	0.00966577	0.0168274	0.567009	0.0401218	0.0242389	0.101071
cg20984450	-0.0039359	0.00866901	0.650819	0.000259154	0.00489622	0.957896	0.00330188	0.00705273	0.640703
cg20984502	0.00509475	0.00387266	0.191388	-0.00160049	0.00218726	0.466079	-0.00323522	0.00315063	0.307019
cg20984531	0.0061507	0.0255875	0.810538	-0.0159124	0.0144517	0.273559	0.00964066	0.0208169	0.644307
cg20984590	0.0137481	0.00906508	0.132586	-0.00675955	0.00511992	0.189828	-0.0201696	0.00737496	0.00740746
cg20984614	-0.00108761	0.0101555	0.914932	0.00969718	0.00573578	0.0940826	0.0013082	0.00826208	0.874516
cg20984688	0.000230284	0.0300427	0.9939	-1.69768e-05	0.016968	0.999204	0.0121092	0.0244415	0.621401
cg20984722	-0.0307588	0.0194644	0.117269	0.00562702	0.0109934	0.609903	0.0130783	0.0158354	0.410871
cg20984748	-0.00294757	0.00980184	0.764268	0.00212828	0.00553603	0.701484	0.00617274	0.00797435	0.44075
cg20984812	0.00450604	0.0104598	0.667563	-0.000499257	0.00590764	0.932823	-0.00441459	0.00850963	0.605087
cg20984902	0.00994947	0.0143608	0.49006	0.0056996	0.0081109	0.483904	0.00357684	0.0116833	0.76014
cg20984904	-0.00832499	0.0163527	0.611834	-0.0133567	0.00923595	0.151321	0.0104295	0.0133039	0.434961
cg20984924	-0.00545732	0.0169225	0.747769	0.00595097	0.00955773	0.534971	0.00320703	0.0137674	0.816291
cg20984949	-0.0136088	0.032824	0.679341	-0.00867151	0.0185388	0.641003	-0.00460669	0.0267042	0.863394
cg20984967	0.00283903	0.0142975	0.843012	0.00319753	0.00807515	0.692987	0.00737395	0.0116318	0.527592
cg20984972	-0.0278678	0.0316267	0.380393	0.0223139	0.0178626	0.214569	0.0270279	0.0257301	0.296099
cg20984991	-0.00175972	0.00490898	0.720763	-0.00220079	0.00277257	0.429246	-0.00188404	0.00399374	0.638154
cg20984994	-0.0411837	0.0194317	0.0365824	0.00849866	0.0109749	0.440575	0.0286475	0.0158088	0.0730286
cg20985014	-0.0181864	0.0118829	0.129124	0.00640365	0.00671141	0.342359	0.0142959	0.00966743	0.14241
cg20985028	0.00037696	0.0116241	0.974196	-0.0109737	0.00656522	0.0978143	0.00466837	0.00945685	0.622658
cg20985037	0.00770582	0.0210724	0.715389	0.00557144	0.0119016	0.640734	-0.00826401	0.0171436	0.630847
cg20985067	-0.0617432	0.0263895	0.0213287	0.030376	0.0149047	0.0442428	0.0461883	0.0214694	0.0339057
cg20985075	-0.00473973	0.00289879	0.105242	0.000783258	0.00163722	0.633426	0.00361525	0.00235833	0.128505
cg20985082	-0.00725441	0.0116543	0.535082	0.000956151	0.00658232	0.884804	0.0110044	0.00948147	0.248615
cg20985092	-0.00679579	0.0147334	0.64564	-0.00475048	0.00832133	0.569388	0.0195233	0.0119864	0.106569
cg20985162	-0.00430407	0.0057208	0.453641	0.00287539	0.00323108	0.37569	0.00186096	0.0046542	0.69014
cg20985193	0.0436384	0.0393889	0.270623	-0.0197199	0.0222467	0.37756	-0.00541591	0.0320451	0.866138
cg20985201	0.0175742	0.0100253	0.082731	-0.000617028	0.00566224	0.913447	-0.0148184	0.00815615	0.0722983
cg20985269	-0.00826403	0.0146948	0.575144	0.00750532	0.00829957	0.368053	0.00606492	0.0119551	0.613078
cg20985399	0.00566085	0.0128828	0.661332	-0.00370852	0.00727616	0.611421	-0.0152351	0.0104809	0.149251
cg20985450	0.00587134	0.00936493	0.53215	0.00113247	0.00528927	0.830908	-0.00530879	0.0076189	0.487582
cg20985453	-0.015448	0.021818	0.480601	0.021472	0.0123227	0.0845632	0.00674435	0.0177502	0.704798
cg20985479	0.00414394	0.0119352	0.729183	0.00431317	0.00674096	0.523766	0.00428653	0.00970998	0.659856
cg20985521	0.00584765	0.0224039	0.794632	-0.00631293	0.0126536	0.618966	0.00881971	0.0182269	0.629547
cg20985560	0.0029985	0.0253959	0.906254	-0.000990415	0.0143435	0.945091	-0.0125697	0.020661	0.544345
cg20985561	0.00035809	0.0247238	0.988474	3.62919e-05	0.0139639	0.997932	0.00342903	0.0201142	0.864986
cg20985587	-0.012537	0.0207287	0.546703	0.00125264	0.0117075	0.915012	0.00277031	0.016864	0.869854
cg20985617	-0.0110255	0.0103802	0.290768	0.00741308	0.00586266	0.209065	0.0058567	0.00844485	0.489621
cg20985649	-0.00150243	0.00316591	0.636153	-0.000755954	0.00178809	0.673388	0.00194571	0.00257565	0.451807
cg20985706	0.00625218	0.0146574	0.670639	0.00152708	0.00827842	0.85403	-0.00215338	0.0119246	0.857068
cg20985711	0.00264331	0.00394118	0.503995	0.00210397	0.00222596	0.346884	-0.00446725	0.00320638	0.166699
cg20985802	0.00978695	0.0355636	0.783745	0.00238235	0.0200862	0.90583	0.00446409	0.028933	0.877698
cg20985824	0.0125644	0.0121211	0.302486	-0.00241713	0.00684596	0.724791	-0.011023	0.00986123	0.266382
cg20985847	0.00146365	0.00970136	0.880388	0.00427563	0.00547929	0.43708	-0.00471419	0.00789261	0.551691
cg20985852	0.0074449	0.007824	0.343668	-0.00308105	0.00441896	0.487306	-0.00186886	0.00636527	0.769683
cg20985935	-0.0025045	0.0157469	0.873959	-0.000283346	0.00889377	0.974649	0.00633421	0.012811	0.622105
cg20985980	-0.00326942	0.00793583	0.681252	0.00279006	0.00448212	0.535067	0.00518911	0.00645625	0.423496
cg20986018	-0.00908244	0.010703	0.398179	0.0055389	0.00604501	0.361771	0.00733632	0.0087075	0.401544
cg20986076	0.00780388	0.0113071	0.491716	-0.00186702	0.0063862	0.770635	-0.0144755	0.00919898	0.118803
cg20986135	0.0196846	0.0270904	0.469186	-0.0243211	0.0153005	0.115155	-0.0196469	0.0220396	0.374877
cg20986150	-0.0367593	0.0437072	0.402375	-0.00863467	0.0246856	0.72725	0.0307641	0.0355583	0.389056
cg20986161	0.00269487	0.00847904	0.751292	-0.00271839	0.00478892	0.571576	-0.000581976	0.00689818	0.932937
cg20986166	0.0151869	0.018309	0.408852	0.0153102	0.0103409	0.141933	-0.0157341	0.0148955	0.293427
cg20986243	0.00262938	0.0157611	0.86785	-0.00122979	0.0089018	0.890404	0.000846714	0.0128226	0.947486
cg20986280	-0.00303858	0.00339814	0.373412	0.000402166	0.00191925	0.83446	0.00311081	0.00276458	0.263237
cg20986307	-0.0089473	0.0167452	0.594329	-0.0122839	0.00945759	0.197048	0.00397276	0.0136231	0.771195
cg20986366	-0.0405206	0.021945	0.0678426	0.0187933	0.0123944	0.13267	0.0279519	0.0178535	0.120659
cg20986381	-0.0309665	0.0225592	0.172986	0.00238848	0.0127413	0.851689	0.0127078	0.0183532	0.490323
cg20986421	-0.00347319	0.00378147	0.360626	-0.00129446	0.00213576	0.545856	0.000977179	0.00307644	0.751439
cg20986443	0.0109562	0.0204762	0.593815	0.000245232	0.0115649	0.983125	0.00851877	0.0166586	0.610239
cg20986621	-0.0241382	0.0144824	0.0987628	0.00539388	0.00817962	0.511167	0.0217251	0.0117823	0.0682223
cg20986626	0.00600375	0.0544372	0.912407	0.0118036	0.0307459	0.701878	0.0138628	0.0442877	0.754933
cg20986658	0.0102345	0.0136146	0.454014	-0.00728038	0.00768947	0.34607	-0.00864225	0.0110763	0.437124
cg20986665	-0.0100647	0.018669	0.591032	-0.0128398	0.0105441	0.226255	0.00886102	0.0151883	0.560956
cg20986726	0.00387148	0.00989829	0.696553	-0.00120204	0.00559051	0.830203	-0.0063373	0.00805282	0.433201
cg20986832	-0.0189396	0.0112284	0.0948312	0.000526556	0.00634176	0.933997	0.0160862	0.00913496	0.081366
cg20986850	-0.00232343	0.0396725	0.953418	0.0154274	0.0224069	0.492758	0.0137633	0.0322759	0.670731
cg20986872	-0.0422007	0.0264961	0.114445	0.00922061	0.0149649	0.539224	0.038497	0.0215561	0.0772087
cg20986875	0.00370312	0.00871063	0.671676	-0.00577904	0.00491972	0.242974	-0.00308615	0.00708659	0.664163
cg20986887	-0.00432004	0.0223979	0.847455	-0.00982999	0.0126502	0.438995	-0.0081932	0.018222	0.653968
cg20986904	0.00122949	0.00660625	0.852744	-0.00591113	0.00373118	0.116358	-0.00159451	0.00537456	0.767341
cg20986935	0.0430554	0.0207121	0.0402517	-0.00785378	0.0116981	0.503562	-0.0247826	0.0168504	0.144565
cg20986952	0.0264361	0.0230318	0.253842	-0.00497832	0.0130083	0.702767	-0.0105786	0.0187377	0.573662
cg20986996	0.0105061	0.0228133	0.646158	-0.00270751	0.0128848	0.834001	-0.00217059	0.0185599	0.907139
cg20987029	-0.00110135	0.00398808	0.783006	-0.00205418	0.00225245	0.36402	0.00201178	0.00324453	0.536663
cg20987072	0.0451205	0.105367	0.66943	-0.0114998	0.059511	0.847173	-0.0793752	0.0857223	0.356743
cg20987089	0.0104793	0.0112118	0.352254	-0.0016117	0.00633235	0.799628	-0.0103943	0.0091214	0.25725
cg20987132	0.00504004	0.012415	0.685653	0.00155355	0.00701191	0.825118	-0.00480663	0.0101003	0.635211
cg20987153	0.0172271	0.0136055	0.20845	-0.0100339	0.00768435	0.19469	-0.00954331	0.0110689	0.390696
cg20987267	-0.00524594	0.0170526	0.759015	-0.00294555	0.00963124	0.76038	0.00960278	0.0138733	0.490462
cg20987283	-0.00654768	0.0107211	0.542795	0.00483518	0.00605525	0.426505	0.0130975	0.00872226	0.13641
cg20987323	-0.00333321	0.0164476	0.839824	0.00945522	0.00928954	0.311262	0.0179619	0.0133811	0.182588
cg20987349	-0.0127839	0.0289512	0.659776	0.00535832	0.0163515	0.743841	0.0117232	0.0235535	0.619791
cg20987369	-0.0555528	0.0423041	0.192189	0.0286629	0.0238931	0.233176	0.0380081	0.0344168	0.272146
cg20987429	0.0414368	0.041869	0.324768	-0.0388604	0.0236474	0.10352	-0.0389644	0.0340628	0.255452
cg20987444	0.0249507	0.0160731	0.123808	0.0010565	0.00907802	0.90759	-0.0183957	0.0130764	0.162653
cg20987579	-0.00615788	0.00770271	0.425966	-0.00345756	0.00435045	0.428675	0.00389266	0.00626659	0.535926
cg20987610	0.0382795	0.036833	0.301235	-0.041821	0.0208031	0.047145	-0.0223061	0.0299657	0.458423
cg20987762	-0.0142531	0.00921564	0.125179	0.00658251	0.00520495	0.208991	0.0138404	0.00749745	0.0679083
cg20987772	0.0301706	0.0100929	0.00353486	-0.0133361	0.0057004	0.0213387	-0.0209028	0.00821112	0.0124657
cg20987850	0.0103451	0.009523	0.279997	-0.00873273	0.00537855	0.107669	-0.00733743	0.00774751	0.345933
cg20987873	-0.0063964	0.0115656	0.581487	0.00347065	0.00653222	0.596405	-0.00106127	0.00940931	0.910429
cg20987924	0.00262944	0.00442169	0.553436	-0.000977787	0.00249735	0.696255	-0.00616783	0.00359729	0.0895839
cg20987938	-0.00040464	0.00635806	0.949385	-0.00104431	0.003591	0.771809	0.00305726	0.00517264	0.555851
cg20988073	0.0207874	0.0234235	0.377005	0.00409948	0.0132295	0.757314	-0.0204898	0.0190563	0.284916
cg20988089	0.00590781	0.0156261	0.706194	0.0118416	0.00882556	0.18278	-0.0103705	0.0127127	0.416617
cg20988215	-0.0152909	0.0104567	0.146856	0.0101965	0.0059059	0.0874099	0.0143807	0.00850712	0.0941245
cg20988238	0.00525697	0.0181437	0.772627	-0.00237763	0.0102475	0.817006	0.00251983	0.0147609	0.864804
cg20988331	-0.00233853	0.0052713	0.658284	-0.00104713	0.0029772	0.725807	0.00371537	0.0042885	0.388411
cg20988373	0.00976367	0.00798661	0.224449	0.00201689	0.0045108	0.655772	-0.00663714	0.00649757	0.309542
cg20988436	-0.0139161	0.0149022	0.352689	0.0105992	0.00841672	0.210911	0.014645	0.0121238	0.229972
cg20988440	0.0163057	0.0197964	0.412128	-0.0115778	0.0111809	0.302986	-0.00456342	0.0161055	0.77751
cg20988476	0.0225373	0.02963	0.448707	-0.026288	0.0167349	0.11944	-0.0257654	0.0241057	0.287761
cg20988502	0.017346	0.0215645	0.423125	-0.0107092	0.0121795	0.381402	-0.00811296	0.0175439	0.644793
cg20988549	0.00210119	0.00453848	0.644411	-0.000946934	0.00256331	0.712613	-0.000839928	0.00369231	0.820524
cg20988565	0.0237878	0.0347533	0.495291	-0.00847401	0.0196285	0.666894	-0.03384	0.0282738	0.234246
cg20988573	-0.0134278	0.0122068	0.274015	-0.00410807	0.00689435	0.552643	0.0122055	0.00993094	0.221999
cg20988589	-0.00622043	0.0146225	0.671478	0.00513044	0.00825874	0.535902	-0.00610827	0.0118963	0.608784
cg20988616	0.00517006	0.0210694	0.806673	-0.012767	0.0118999	0.285965	-0.00740164	0.0171411	0.666831
cg20988620	0.023603	0.0489588	0.63081	0.00149215	0.0276517	0.957075	0.00281743	0.0398308	0.943753
cg20988728	0.00105717	0.00261292	0.686657	-0.00181094	0.00147576	0.222717	-0.00150545	0.00212576	0.480507
cg20988759	0.0204545	0.0176237	0.248615	-0.00540917	0.00995379	0.588069	-0.0232521	0.0143379	0.108075
cg20988775	0.0156456	0.00879998	0.0785203	0.0011882	0.00497019	0.811555	-0.0101857	0.00715929	0.157993
cg20988798	-0.00270008	0.00343392	0.433591	0.00133345	0.00193946	0.49337	0.00279832	0.00279369	0.318976
cg20988802	-0.00796546	0.00904457	0.38064	0.00125313	0.00510833	0.806728	0.00949951	0.00735827	0.199742
cg20988852	-0.027509	0.0215991	0.205811	0.0209378	0.0121991	0.0892586	0.0176094	0.0175721	0.318753
cg20988861	-0.00285239	0.0219776	0.897002	-0.00739451	0.0124129	0.55274	-0.00158587	0.01788	0.929505
cg20988870	0.0172062	0.0133168	0.199372	-0.00363774	0.00752125	0.629705	-0.0133728	0.010834	0.220029
cg20988960	0.00235141	0.0504707	0.962935	0.019879	0.0285056	0.487222	0.00214561	0.0410608	0.958432
cg20988964	0.00670639	0.0205352	0.744682	-0.0104658	0.0115982	0.369075	-0.00264279	0.0167065	0.874633
cg20989026	0.00509139	0.00782928	0.517019	0.00263625	0.00442194	0.552433	-0.0064563	0.00636957	0.313261
cg20989215	0.00859686	0.0138358	0.535814	0.00202864	0.00781442	0.795716	-0.00481007	0.0112562	0.67008
cg20989218	-0.00716104	0.0119101	0.549057	-0.00318422	0.00672677	0.637005	0.00913217	0.00968955	0.348266
cg20989225	0.0348549	0.0281294	0.218271	-0.0368615	0.0158873	0.0224052	-0.0293509	0.0228848	0.202676
cg20989280	-0.0057462	0.0441724	0.896765	-0.0168957	0.0249484	0.499857	-0.0104638	0.0359368	0.771535
cg20989283	0.00637026	0.00485881	0.192896	-0.0024213	0.00274423	0.379762	-0.00252429	0.00395292	0.52458
cg20989305	-0.00374171	0.00957751	0.696884	-0.00180326	0.00540934	0.739575	0.000351486	0.00779185	0.964112
cg20989409	-0.0052044	0.0109874	0.636789	-0.00788983	0.00620564	0.206597	-0.00116339	0.00893888	0.896715
cg20989443	-0.00927314	0.0364363	0.79964	-0.010114	0.0205791	0.624192	-0.0067443	0.029643	0.820495
cg20989454	0.0102564	0.0194079	0.598371	-0.00672791	0.0109615	0.540784	-0.00314265	0.0157894	0.842647
cg20989506	0.00318757	0.0094307	0.736087	0.00334815	0.00532642	0.531077	-0.00264647	0.00767241	0.730884
cg20989553	0.00173963	0.0050046	0.728882	0.00253543	0.00282657	0.371918	-0.00236118	0.00407152	0.563296
cg20989575	0.0153905	0.026986	0.56977	-0.0114821	0.0152416	0.453052	-0.00665588	0.0219547	0.762407
cg20989591	0.0217654	0.0259004	0.402759	-0.0165871	0.0146284	0.259606	-0.00406593	0.0210715	0.84739
cg20989595	0.00201316	0.0110288	0.855539	-0.00185371	0.00622904	0.766645	0.00105522	0.00897259	0.906622
cg20989630	0.00358157	0.0262275	0.891661	-0.0122068	0.0148132	0.411912	-0.0131861	0.0213376	0.538024
cg20989729	0.00663813	0.00567706	0.245123	-0.00411211	0.00320638	0.202701	-0.00391642	0.00461861	0.398524
cg20989855	0.0115741	0.0115776	0.319922	-0.00833945	0.006539	0.205204	-0.0077025	0.00941907	0.415481
cg20989899	-0.0413103	0.0289166	0.156298	0.0334824	0.016332	0.0430238	0.0271442	0.0235253	0.251377
cg20989926	0.00427818	0.0409259	0.916959	0.017526	0.0231148	0.450139	0.00196668	0.0332955	0.953019
cg20989942	-3.45859e-06	0.0148006	0.999814	-0.0172865	0.00835929	0.04128	0.0102011	0.0120411	0.398954
cg20989968	-0.0312606	0.0291294	0.285833	0.0056239	0.0164521	0.733208	0.0239932	0.0236984	0.313821
cg20989987	-0.00215645	0.0184905	0.907396	-0.00400995	0.0104434	0.701832	0.00479605	0.0150431	0.750541
cg20990011	0.0202304	0.0224632	0.370007	-0.00676231	0.0126871	0.595236	-0.00861275	0.0182751	0.638485
cg20990088	0.00847541	0.00842876	0.317116	-0.00139366	0.00476052	0.77033	-0.00740131	0.00685727	0.283087
cg20990091	-0.00897691	0.0117957	0.448464	0.00250653	0.00666214	0.707555	0.0106412	0.00959646	0.270203
cg20990238	-0.0132356	0.0188631	0.484552	-0.00813006	0.0106538	0.447229	0.00718831	0.0153462	0.640533
cg20990296	0.018828	0.0427067	0.660279	-0.0032451	0.0241205	0.893254	-0.00281754	0.0347443	0.935533
cg20990330	0.00170811	0.00829082	0.8372	0.00291103	0.00468261	0.535603	-0.00799235	0.00674505	0.238915
cg20990359	0.0293529	0.0128295	0.0242914	-0.00817737	0.00724605	0.261852	-0.0169971	0.0104375	0.106638
cg20990471	-0.0166077	0.0128191	0.198175	0.00291993	0.00724015	0.687608	0.0111669	0.010429	0.286912
cg20990472	0.00169364	0.00835369	0.839757	0.00140138	0.00471812	0.76708	-0.00198645	0.0067962	0.770684
cg20990473	0.0432308	0.0477481	0.367478	-0.0460543	0.0269679	0.0908502	-0.0477869	0.0388458	0.221578
cg20990527	-0.00259929	0.00274299	0.345658	0.00129373	0.00154923	0.405705	0.000942204	0.00223158	0.673794
cg20990601	0.0234554	0.0205641	0.256817	-0.013469	0.0116145	0.249002	-0.0158918	0.0167301	0.344502
cg20990620	-0.0257851	0.0170334	0.133296	0.0170187	0.00962041	0.0800012	0.0189542	0.0138577	0.17451
cg20990681	-0.00100985	0.046033	0.982542	0.0150125	0.0259992	0.56498	0.00867299	0.0374505	0.817343
cg20990699	-0.0212674	0.0173554	0.223361	0.00475748	0.00980225	0.628515	0.00384714	0.0141196	0.785835
cg20990702	0.0097081	0.0123235	0.43273	0.00429175	0.00696023	0.538922	-0.00742161	0.0100258	0.460919
cg20990723	-0.0102524	0.0289322	0.723832	0.00991101	0.0163408	0.545572	0.0019762	0.023538	0.933261
cg20990808	0.000250365	0.00232669	0.914528	-0.000659748	0.0013141	0.616757	0.000857289	0.00189289	0.651623
cg20990878	-0.00388331	0.0145646	0.790318	0.00897817	0.00822604	0.277759	-0.00260406	0.0118492	0.826509
cg20990891	-0.0251314	0.0116781	0.033853	0.0111751	0.00659574	0.0933848	0.0235892	0.00950081	0.0147324
cg20990926	-0.000312989	0.0104037	0.976061	0.00116496	0.00587593	0.843253	-0.00409199	0.00846396	0.629847
cg20991003	0.0234032	0.0282243	0.409013	-0.00370575	0.0159409	0.81666	-0.0124125	0.0229621	0.590032
cg20991102	-0.0039516	0.00688343	0.567233	-0.000744664	0.00388773	0.848497	0.00299485	0.00560006	0.594007
cg20991131	-0.0176344	0.0371081	0.63569	-0.00225316	0.0209585	0.914607	-0.00153515	0.0301895	0.959548
cg20991140	-0.00382368	0.00747036	0.609909	0.00238068	0.00421922	0.573876	0.00545998	0.00607756	0.371183
cg20991141	-0.0016704	0.00805823	0.836212	0.00400245	0.00455125	0.381326	-0.00332201	0.00655583	0.613485
cg20991152	-0.123122	0.0823478	0.13809	-0.0570695	0.0465096	0.222745	0.115474	0.0669946	0.0879274
cg20991203	-0.0160902	0.0189444	0.397762	-0.00887838	0.0106997	0.40868	0.0144775	0.0154123	0.349862
cg20991261	-0.0107644	0.0163806	0.512628	0.000267708	0.0092517	0.976974	0.00155452	0.0133266	0.907378
cg20991296	0.0167501	0.00616036	0.0077456	-0.00775159	0.00347934	0.0281746	-0.0141139	0.0050118	0.00587751
cg20991341	-0.0107303	0.00929654	0.251213	0.00911108	0.00525064	0.0858434	0.0144016	0.00756327	0.0598236
cg20991347	0.00129091	0.00762459	0.865903	-0.00324009	0.00430634	0.453614	0.00479056	0.00620304	0.4418
cg20991420	0.0204541	0.0401055	0.611193	-0.0236007	0.0226514	0.300017	-0.0347503	0.0326281	0.289473
cg20991421	-0.00808205	0.0119427	0.500168	0.000894844	0.00674519	0.894731	0.010279	0.00971608	0.292686
cg20991470	-0.0275955	0.0206242	0.183988	0.0072423	0.0116485	0.535558	0.0126952	0.016779	0.451096
cg20991483	-0.0193593	0.0193148	0.318665	0.0181256	0.0109089	0.099801	0.0206351	0.0157137	0.192183
cg20991576	-0.0228075	0.0100244	0.0250722	0.00923394	0.00566172	0.106112	0.0121413	0.0081554	0.139767
cg20991612	0.0133795	0.006699	0.0485718	-0.00894358	0.00378356	0.0200615	-0.00662559	0.00545001	0.227019
cg20991660	0.00345594	0.0103054	0.738076	0.00462705	0.00582044	0.428555	-0.00160916	0.00838403	0.848193
cg20991686	-0.0334139	0.0154056	0.032506	0.0156415	0.00870102	0.0753102	0.017583	0.0125333	0.163808
cg20991723	0.0201204	0.0210243	0.340919	-0.00574883	0.0118744	0.62937	-0.0162949	0.0171045	0.343103
cg20991745	-0.00729966	0.0115326	0.528236	-0.0019857	0.00651358	0.761123	-0.00287806	0.00938245	0.759685
cg20991801	0.00302481	0.00439044	0.492481	-0.00135833	0.0024797	0.585087	0.00145094	0.00357187	0.685473
cg20991802	-0.0285415	0.0233497	0.224508	0.0205932	0.0131878	0.121623	0.0128261	0.0189963	0.501146
cg20991819	-0.0511328	0.0350129	0.147379	0.0353216	0.0197751	0.0771653	0.0193968	0.028485	0.49751
cg20991883	-0.00099003	0.00266981	0.711569	-0.000353738	0.00150789	0.815016	0.0019038	0.00217204	0.382899
cg20991897	-0.041406	0.0190547	0.0321898	0.0276305	0.010762	0.0117574	0.0350324	0.0155021	0.026044
cg20991916	-0.00371607	0.00824724	0.653285	-0.000852963	0.004658	0.855084	-0.000937204	0.0067096	0.889199
cg20991937	-0.0014005	0.004661	0.764454	3.73949e-05	0.00263251	0.988695	0.00272146	0.00379199	0.474658
cg20991969	-0.0133741	0.00945811	0.160521	-0.00120226	0.0053419	0.822399	0.0133789	0.00769471	0.0852263
cg20991983	-0.0207627	0.0177304	0.244429	0.00834094	0.010014	0.406912	0.00901474	0.0144247	0.533454
cg20991985	-0.00739658	0.0105005	0.482853	0.00131454	0.00593064	0.825046	0.00127824	0.00854276	0.881365
cg20991988	-0.0409406	0.0337854	0.228508	0.0088122	0.0190818	0.64524	0.00968493	0.0274863	0.725329
cg20991997	0.0289964	0.0391396	0.460558	-0.0387935	0.0221058	0.0824021	-0.0181256	0.0318423	0.570501
cg20992002	-0.00204092	0.0114434	0.858817	0.00808348	0.0064632	0.214024	-0.00250595	0.00930988	0.788364
cg20992114	-0.000967316	0.00942388	0.918454	0.000304593	0.00532256	0.954481	0.000216791	0.00766686	0.977499
cg20992177	-0.00309413	0.0091306	0.735429	-0.00142226	0.00515692	0.783285	0.0114016	0.00742826	0.128033
cg20992180	-0.00713787	0.0245941	0.772255	0.00558707	0.0138906	0.688398	0.00712335	0.0200087	0.722596
cg20992181	0.0181416	0.0253842	0.476506	-0.0128477	0.0143369	0.372378	-0.00326664	0.0206515	0.874641
cg20992256	0.0144143	0.037727	0.703238	0.0154127	0.021308	0.471202	-0.000513959	0.030693	0.986674
cg20992284	-0.000718935	0.00582167	0.90197	0.00156263	0.00328805	0.635669	-0.000968472	0.00473626	0.838402
cg20992317	-0.00402795	0.0169613	0.812781	-0.00301488	0.00957967	0.753646	0.0148858	0.013799	0.283342
cg20992319	-0.00987941	0.0173456	0.570277	0.00186832	0.00979669	0.849148	-0.00122175	0.0141116	0.931184
cg20992330	0.00972112	0.0120538	0.421919	-0.0116979	0.00680792	0.0889036	-0.00479594	0.00980643	0.625892
cg20992354	-0.00192799	0.0159472	0.904019	-0.00391771	0.0090069	0.664542	-0.00093149	0.0129739	0.94291
cg20992361	-0.0410464	0.0158352	0.0109971	0.0219559	0.00894364	0.0158545	0.0312199	0.0128828	0.0172121
cg20992415	-0.00384082	0.00981588	0.696435	-0.00660516	0.00554396	0.236368	0.00253482	0.00798578	0.751603
cg20992429	-0.0072028	0.0120005	0.549753	0.00775035	0.00677784	0.255623	-0.000258949	0.00976311	0.978894
cg20992439	0.0065202	0.0160367	0.685203	0.00208405	0.00905745	0.8185	0.00328384	0.0130468	0.801802
cg20992442	-0.0124007	0.0390536	0.751516	-0.0120607	0.0220573	0.585768	-0.00229209	0.0317724	0.942637
cg20992498	-0.0110943	0.00997623	0.268826	0.00582823	0.00563453	0.303506	0.00575268	0.00811623	0.480139
cg20992663	-0.0331989	0.021528	0.126266	0.00751516	0.0121589	0.537957	0.0149771	0.0175142	0.39456
cg20992700	-0.0326112	0.0146329	0.0281237	0.0117007	0.00826458	0.160015	0.0243562	0.0119047	0.0434415
cg20992708	0.0426408	0.0338403	0.210641	-0.0336823	0.0191129	0.0811391	-0.0469689	0.027531	0.0911688
cg20992731	-0.0135148	0.0204341	0.509918	0.00258972	0.0115411	0.82292	-0.00115829	0.0166243	0.944594
cg20992733	-0.0579061	0.0796721	0.469078	0.0304543	0.0449984	0.500137	0.077767	0.0648178	0.233118
cg20992769	0.0137058	0.0252231	0.588101	-0.0192132	0.0142459	0.180547	-0.0098301	0.0205204	0.632978
cg20992785	0.0057999	0.0342223	0.86577	0.024096	0.0193286	0.215497	-0.0145141	0.0278417	0.60333
cg20992838	-0.0175012	0.0157144	0.268131	0.0101107	0.00887542	0.257404	0.00875783	0.0127846	0.494941
cg20992982	0.00841101	0.0107384	0.435361	-0.00395262	0.006065	0.516114	-0.00467619	0.0087363	0.593683
cg20993011	0.000237177	0.00854279	0.977907	-0.00202839	0.00482493	0.675115	-0.00533253	0.00695005	0.444768
cg20993049	0.00585649	0.0116393	0.615979	0.00276621	0.00657384	0.67483	-0.000729028	0.00946926	0.938789
cg20993055	-0.0256063	0.0240049	0.288722	0.00965334	0.0135578	0.478149	0.0166087	0.0195293	0.397148
cg20993072	-0.0358253	0.0214482	0.0980478	0.0175078	0.0121139	0.151572	0.0173595	0.0174494	0.322259
cg20993090	0.0197544	0.0154064	0.20279	0.000239762	0.00870146	0.978074	-0.0197989	0.012534	0.117416
cg20993137	-0.00928223	0.022519	0.681097	0.0106841	0.0127186	0.402935	-0.00877003	0.0183205	0.633219
cg20993173	-0.00252125	0.0180719	0.889332	-0.00276838	0.0102069	0.786788	0.000239083	0.0147025	0.987059
cg20993222	0.00542091	0.00574167	0.347423	-0.00265208	0.00324287	0.415445	-0.00461478	0.00467117	0.325621
cg20993243	-0.00121254	0.00240894	0.615847	0.000189055	0.00136056	0.889772	0.000416693	0.00195981	0.832065
cg20993253	0.00500418	0.0342416	0.884108	0.0131813	0.0193395	0.497115	-0.00624043	0.0278575	0.823214
cg20993262	0.00174062	0.0122263	0.887082	-0.00283391	0.00690535	0.682413	-0.00317453	0.00994678	0.750291
cg20993270	0.00424669	0.0282601	0.880859	0.0240149	0.0159612	0.135647	-0.000369724	0.0229912	0.987202
cg20993386	0.0244717	0.021116	0.249305	-0.00219109	0.0119262	0.854612	-0.0143781	0.0171791	0.404653
cg20993403	-0.00492854	0.0107342	0.647149	0.00577484	0.00606265	0.343173	0.0025502	0.00873291	0.770887
cg20993449	0.0029296	0.00451869	0.518288	-0.000249581	0.00255214	0.922297	0.000674441	0.00367621	0.854815
cg20993455	0.031864	0.0420967	0.450911	0.0050955	0.023776	0.830749	-0.0211736	0.034248	0.537851
cg20993581	0.00190753	0.00338686	0.574574	-0.000759133	0.00191288	0.692339	6.75813e-06	0.00275541	0.998048
cg20993627	-0.0425901	0.019592	0.032125	0.0176583	0.0110655	0.113753	0.0271037	0.0159392	0.09222
cg20993764	0.0109655	0.0129347	0.398637	-0.00682657	0.00730546	0.35237	-0.00975078	0.0105231	0.356408
cg20993868	-0.00606021	0.0133044	0.649755	-0.00935584	0.00751428	0.216073	-0.00318127	0.0108239	0.769447
cg20993877	0.0109396	0.0150822	0.469979	0.0122789	0.00851838	0.152644	-0.0206809	0.0122703	0.0950835
cg20993909	-0.037168	0.0205936	0.0741723	0.019342	0.0116312	0.0995194	0.023569	0.0167541	0.162661
cg20993966	-0.0123192	0.0221769	0.579819	0.00788288	0.0125254	0.530583	0.00581811	0.0180422	0.747781
cg20993975	-0.0126748	0.0152505	0.407935	0.0129418	0.00861344	0.13618	0.00280938	0.0124072	0.821337
cg20994007	-0.00130466	0.0117984	0.912176	-0.00866154	0.00666366	0.196713	0.00278458	0.00959865	0.772352
cg20994022	-0.0433424	0.0420409	0.305099	-0.00892712	0.0237445	0.707755	0.0446629	0.0342027	0.194667
cg20994024	0.0296252	0.0154179	0.0575767	-0.00894508	0.00870795	0.30684	-0.0308689	0.0125433	0.0156044
cg20994084	0.00260727	0.00182985	0.157375	0.000279593	0.00103349	0.787319	-0.0019675	0.00148868	0.189367
cg20994094	-0.012554	0.0148096	0.398677	0.00744283	0.00836442	0.375742	0.00575836	0.0120485	0.633763
cg20994097	-0.00546855	0.0180653	0.762752	-0.00823817	0.0102032	0.421385	0.0109333	0.0146971	0.458711
cg20994177	-0.00405096	0.0118447	0.73308	0.0020589	0.00668986	0.758915	0.00574633	0.00963638	0.552339
cg20994225	0.0165811	0.0189596	0.383957	0.00704748	0.0107083	0.511995	-0.0147268	0.0154247	0.342051
cg20994227	-0.0127161	0.00874831	0.149265	0.00766818	0.00494101	0.123899	0.00637733	0.00711725	0.372428
cg20994248	0.0193419	0.0130511	0.141545	-0.00899292	0.00737119	0.225389	-0.0140596	0.0106178	0.188531
cg20994254	-0.0165982	0.010124	0.104318	0.0057951	0.00571801	0.313325	0.0153795	0.00823648	0.0648575
cg20994352	0.00279166	0.00897872	0.756522	0.000899178	0.00507114	0.859629	0.00146501	0.0073047	0.84146
cg20994428	0.00900027	0.0300458	0.765154	-0.0137502	0.0169697	0.419744	-0.0109666	0.024444	0.65468
cg20994481	0.00672565	0.00984208	0.495994	-0.000796455	0.00555876	0.886364	-0.0111488	0.0080071	0.166962
cg20994490	0.00946926	0.00603223	0.11969	-0.00120353	0.00340698	0.724657	-0.00853666	0.00490756	0.0850885
cg20994561	0.00523263	0.0422439	0.901674	0.00382536	0.0238591	0.87295	0.00330056	0.0343678	0.923688
cg20994596	0.0212676	0.00905677	0.0208708	0.00203457	0.00511522	0.691681	-0.0221009	0.0073682	0.0034284
cg20994658	-0.0379263	0.0180554	0.0382476	-0.00155841	0.0101976	0.878854	0.0397761	0.0146891	0.00799131
cg20994660	-0.0159122	0.021653	0.464172	0.0147206	0.0122295	0.231605	0.00200344	0.0176159	0.909685
cg20994686	-0.00408912	0.0106566	0.702018	-0.00332457	0.00601877	0.581954	0.00216627	0.00866971	0.803214
cg20994699	0.0257406	0.0159156	0.109024	-0.0166758	0.00898906	0.0665856	-0.00717796	0.0129482	0.580597
cg20994703	-0.00470842	0.0107217	0.661522	0.00546537	0.00605559	0.368987	0.00259564	0.00872275	0.76666
cg20994720	0.00219308	0.00325256	0.501732	-0.0030083	0.00183703	0.104715	-0.000426434	0.00264614	0.872305
cg20994734	0.077456	0.042727	0.0729222	-0.0510071	0.024132	0.0370827	-0.0640284	0.0347608	0.0685038
cg20994742	-0.0137781	0.00937258	0.144754	0.00985778	0.00529359	0.0655695	0.0115886	0.00762513	0.131784
cg20994801	3.01625e-05	0.0280873	0.999145	-0.00101558	0.0158636	0.949085	-0.016661	0.0228506	0.467663
cg20994829	-0.0178765	0.00964398	0.0667988	0.00540634	0.00544688	0.32337	0.0152036	0.00784593	0.0555305
cg20994912	-0.011828	0.0097969	0.230214	0.00731699	0.00553324	0.189123	0.00130149	0.00797034	0.870625
cg20994929	0.00690859	0.00906647	0.447894	-0.00398781	0.0051207	0.437996	-0.00498654	0.00737609	0.500607
cg20994950	-0.00839401	0.0096283	0.385445	0.00354729	0.00543802	0.515727	0.00919853	0.00783317	0.243119
cg20995030	0.0213128	0.0127201	0.0970208	-0.00781363	0.00718427	0.279438	-0.0158818	0.0103485	0.128083
cg20995055	-0.0069393	0.0170771	0.68537	0.00139462	0.00964506	0.885328	0.0149609	0.0138932	0.28419
cg20995061	-0.00113571	0.00359232	0.752561	-0.000338724	0.00202892	0.867755	0.000185354	0.00292256	0.94956
cg20995065	-0.00972188	0.00572226	0.0924997	0.00370061	0.00323191	0.254988	0.00748184	0.00465538	0.111241
cg20995127	-7.18012e-05	0.0173123	0.996699	-0.00861353	0.00977792	0.380519	0.0022114	0.0140846	0.875561
cg20995142	-0.0162741	0.0316964	0.608802	-0.0141405	0.017902	0.431502	0.013704	0.0257869	0.596321
cg20995172	-0.00821012	0.012551	0.514553	0.0117468	0.00708875	0.100698	-0.000627345	0.010211	0.951135
cg20995185	-0.00181825	0.00715024	0.799802	-0.00274471	0.00403842	0.498328	0.000761236	0.00581713	0.896153
cg20995188	0.0125232	0.0113396	0.272135	-0.00161176	0.00640456	0.801833	-0.015011	0.00922542	0.106919
cg20995304	0.0138987	0.0258748	0.59238	-0.010318	0.014614	0.481839	-0.00827621	0.0210506	0.695057
cg20995327	-0.0499677	0.0332155	0.135708	0.0112661	0.01876	0.549532	0.0371435	0.0270227	0.172413
cg20995450	0.00587894	0.00480234	0.223818	-0.00161576	0.00271234	0.552743	-0.00242234	0.00390697	0.536694
cg20995462	-0.0130311	0.0295539	0.660237	0.000165955	0.0166919	0.992088	-0.00327405	0.0240438	0.891966
cg20995510	0.00934452	0.0134044	0.487377	-0.0153743	0.00757077	0.0449894	-0.00757708	0.0109053	0.48882
cg20995534	-0.0281662	0.0194527	0.150828	0.0107721	0.0109868	0.329273	0.0111648	0.0158259	0.482187
cg20995546	0.0134743	0.021502	0.532343	-0.0148098	0.0121442	0.225584	0.00323634	0.0174931	0.853606
cg20995564	0.0397632	0.0217762	0.0708966	-0.0138855	0.0122991	0.261661	-0.0345509	0.0177162	0.0540042
cg20995573	0.0091242	0.0217517	0.67579	0.00696426	0.0122853	0.572093	-0.00382148	0.0176963	0.829477
cg20995689	-0.00925571	0.0171886	0.591468	0.0150501	0.00970806	0.1243	0.00984182	0.0139839	0.483229
cg20995748	-0.0098034	0.0171601	0.569111	0.00431485	0.00969196	0.657158	0.0161745	0.0139607	0.249446
cg20995753	0.00101682	0.00925619	0.912751	0.00145269	0.00522785	0.781694	-0.0023715	0.00753044	0.75349
cg20995778	-0.0353106	0.0410128	0.391358	-0.0113046	0.0231638	0.626619	0.00600616	0.0333663	0.857519
cg20995829	0.0215885	0.0273046	0.431056	-0.0254783	0.0154215	0.10171	-0.0097	0.0222139	0.663316
cg20995835	-0.0547691	0.0431179	0.207015	0.0101913	0.0243528	0.676506	0.0163616	0.0350789	0.641947
cg20995843	0.00142539	0.00977522	0.884366	0.00503709	0.005521	0.363822	-0.00664766	0.0079527	0.405245
cg20995897	0.00678749	0.0133697	0.61282	-0.00165648	0.00755113	0.82682	-0.00375016	0.010877	0.730999
cg20995910	0.0515331	0.042996	0.233591	-0.0362786	0.0242839	0.138406	-0.0603694	0.0349797	0.0875272
cg20995913	-0.00423621	0.00322909	0.192622	0.00428241	0.00182377	0.0208787	0.00135818	0.00262705	0.606321
cg20995928	-0.000948729	0.0279711	0.973011	0.00951853	0.015798	0.548222	0.0047409	0.0227561	0.8354
cg20995977	-0.0276028	0.024543	0.263476	0.00213361	0.0138618	0.877989	0.0112992	0.0199671	0.572762
cg20995984	0.00881609	0.010062	0.383077	-0.00769501	0.00568298	0.178836	-0.00504546	0.00818602	0.539092
cg20996124	-0.00483351	0.0172352	0.779727	-0.00545334	0.00973434	0.57661	0.00347476	0.0140218	0.804799
cg20996214	-0.00621551	0.0116419	0.594625	0.00231978	0.00657528	0.724994	0.006391	0.00947133	0.501409
cg20996220	0.00729096	0.00537864	0.178361	-0.00259273	0.00303783	0.395474	-0.00326636	0.00437583	0.457179
cg20996235	0.010489	0.0356962	0.7695	0.0127886	0.020161	0.527348	-0.00136453	0.0290409	0.96262
cg20996271	-0.00126461	0.0145684	0.931004	0.00634775	0.00822814	0.442285	0.00455973	0.0118522	0.701282
cg20996312	-0.0160793	0.012369	0.196663	0.00392155	0.00698598	0.575843	0.0050087	0.0100629	0.619783
cg20996314	-0.0281707	0.0263833	0.288259	0.0233871	0.0149012	0.11976	0.0235077	0.0214643	0.276115
cg20996348	-0.000604839	0.0110579	0.956491	0.00217034	0.00624544	0.728955	0.0024048	0.00899622	0.78979
cg20996351	-0.0162719	0.0326043	0.618847	0.00307322	0.0184148	0.867801	-0.00775715	0.0265255	0.770567
cg20996363	-0.00930596	0.0248798	0.709185	-0.000585951	0.014052	0.966824	0.0278302	0.0202411	0.172288
cg20996545	0.0095942	0.0109668	0.383799	-0.00998863	0.00619399	0.11004	-0.00230751	0.0089221	0.796464
cg20996561	-0.0112447	0.0264053	0.67115	-0.02002	0.0149136	0.182568	0.0255078	0.0214822	0.237943
cg20996579	0.00463567	0.00379039	0.22426	-0.00271598	0.00214079	0.207562	-0.00237516	0.0030837	0.443015
cg20996645	-0.0155071	0.00909505	0.0913615	0.00980395	0.00513684	0.0592456	0.00755101	0.00739934	0.310005
cg20996682	0.0157978	0.0140279	0.262846	-0.00111692	0.00792291	0.88818	-0.0102803	0.0114125	0.369907
cg20996735	5.65356e-06	0.00305638	0.998528	-4.15766e-05	0.00172623	0.980834	-0.00181478	0.00248654	0.46723
cg20996788	0.000550733	0.0190472	0.976992	-5.97336e-05	0.0107578	0.995581	0.00449419	0.015496	0.772412
cg20996810	0.0226808	0.0177193	0.203565	0.0117307	0.0100078	0.243976	-0.0212835	0.0144157	0.143039
cg20996825	-0.0155841	0.00901506	0.0870166	-0.00183311	0.00509167	0.719606	0.00800348	0.00733427	0.277841
cg20996897	-0.0209839	0.034945	0.54957	0.00313386	0.0197368	0.874167	0.0080762	0.0284297	0.776951
cg20996912	0.0021039	0.0200504	0.916645	-0.00478897	0.0113244	0.673301	0.00930234	0.0163121	0.569799
cg20996918	0.00822323	0.00523434	0.119402	-0.00199752	0.00295633	0.500839	-0.00303875	0.00425843	0.47718
cg20997028	-0.0060939	0.00641935	0.344803	0.000954687	0.00362562	0.792859	0.00789559	0.00522251	0.133793
cg20997062	-0.0121824	0.0115243	0.293065	0.00848786	0.00650889	0.195274	0.00578821	0.0093757	0.538427
cg20997095	0.00827424	0.00469512	0.0811359	-0.00038968	0.00265178	0.883473	-0.00854737	0.00381975	0.0275066
cg20997159	0.00139875	0.0106338	0.89562	-0.00245554	0.00600593	0.683539	-0.00194386	0.00865121	0.822687
cg20997165	-0.0139084	0.0217484	0.523981	0.00976367	0.0122834	0.428612	0.0177808	0.0176936	0.317404
cg20997222	-0.0255866	0.0284381	0.37047	-0.00335428	0.0160617	0.835009	0.00485541	0.023136	0.83421
cg20997239	0.0206047	0.0115966	0.0787065	-0.00472703	0.00654973	0.472189	-0.0110458	0.00943453	0.244526
cg20997247	-0.00305714	0.00649633	0.638976	-0.00670063	0.0036691	0.0708597	8.94452e-05	0.00528513	0.986532
cg20997268	0.0242337	0.0320394	0.451241	0.00350992	0.0180957	0.846605	-0.0154799	0.0260659	0.553963
cg20997300	-0.00841435	0.0204435	0.681539	-0.00401261	0.0115464	0.728946	-0.00398019	0.016632	0.811365
cg20997320	0.000560842	0.0143978	0.969007	0.00732921	0.00813183	0.369639	-0.00411218	0.0117135	0.726294
cg20997355	0.00393173	0.0052872	0.458879	-0.00165777	0.00298619	0.580059	-0.00741356	0.00430144	0.0879506
cg20997359	0.0666089	0.0510391	0.19493	-0.0373522	0.0288266	0.198105	-0.0579512	0.0415232	0.165979
cg20997448	-0.00259016	0.0162406	0.873614	-0.0090393	0.00917261	0.326822	0.000904442	0.0132126	0.945565
cg20997463	0.00396078	0.00271699	0.148098	-0.00101137	0.00153455	0.511396	-0.00266689	0.00221043	0.230528
cg20997632	0.0140175	0.0223301	0.531635	-0.00943043	0.0126119	0.456409	0.00170703	0.0181668	0.925329
cg20997656	-0.0221998	0.0138816	0.11299	0.0060646	0.00784027	0.441077	0.012562	0.0112935	0.26872
cg20997661	0.0167661	0.0261101	0.522289	-0.0244308	0.0147469	0.100783	-0.0224696	0.0212421	0.292753
cg20997662	-0.0932623	0.0378373	0.015448	0.063721	0.0213703	0.00361569	0.0723407	0.0307828	0.0207765
cg20997704	-0.0241603	0.01699	0.158192	0.010417	0.00959589	0.280332	0.023038	0.0138224	0.0987633
cg20997706	0.00272249	0.00443746	0.540951	-0.000765686	0.00250626	0.760626	-0.00147173	0.00361013	0.684407
cg20997710	0.0286534	0.0205194	0.165747	-0.0206702	0.0115893	0.0775901	-0.0239904	0.0166937	0.153877
cg20997773	0.00337868	0.00507559	0.507184	-0.000767884	0.00286667	0.789365	-0.000719303	0.00412928	0.862071
cg20997792	0.00778377	0.00941519	0.410402	-0.00742583	0.00531766	0.165734	-0.00312159	0.0076598	0.684508
cg20997993	0.0106658	0.0139569	0.446588	0.000194924	0.0078828	0.980322	-0.00404755	0.0113547	0.72226
cg20998041	-0.0123704	0.00888589	0.167031	0.00872948	0.00501871	0.0851066	0.00984791	0.00722918	0.176243
cg20998081	-0.00606582	0.00468344	0.198307	-0.000374046	0.00264519	0.887839	0.00759923	0.00381025	0.0488842
cg20998090	0.00889465	0.00417988	0.0358486	-0.00424229	0.00236078	0.075418	-0.00478763	0.00340057	0.162328
cg20998111	0.00422015	0.0139869	0.763504	-0.00385915	0.00789975	0.626276	-0.00870893	0.0113792	0.445908
cg20998127	-0.00457863	0.030385	0.880532	0.00921959	0.0171613	0.592326	0.0150424	0.02472	0.544255
cg20998134	-0.0137048	0.0178593	0.444704	-0.00892791	0.0100869	0.378267	0.00243823	0.0145296	0.867077
cg20998154	0.011097	0.0111628	0.322618	-0.00619363	0.00630469	0.328329	-0.00612526	0.00908156	0.501599
cg20998178	0.0171597	0.01622	0.292686	-0.00549341	0.00916095	0.55012	-0.0209742	0.0131959	0.115179
cg20998200	-0.00947205	0.0266554	0.72309	0.0075929	0.0150549	0.615149	-0.00239737	0.0216857	0.912199
cg20998206	0.00900907	0.010818	0.406992	0.000485544	0.00610998	0.936823	-0.010775	0.00880109	0.223781
cg20998320	-0.00341455	0.011407	0.765316	0.0106811	0.00644263	0.10054	0.00268716	0.00928025	0.772767
cg20998322	-0.00550043	0.0032714	0.0958756	0.00127479	0.00184767	0.491861	0.00509241	0.00266147	0.0586177
cg20998435	0.00602651	0.0107642	0.576849	-0.00928992	0.00607958	0.129721	-0.00135677	0.0087573	0.877195
cg20998469	0.0214202	0.0129102	0.100279	-0.0149533	0.00729163	0.0429601	-0.0222053	0.0105032	0.0370408
cg20998481	-0.0371708	0.0250997	0.141834	0.00537526	0.0141762	0.705378	0.0375863	0.02042	0.0686969
cg20998511	0.00685926	0.0102462	0.504784	-0.000842158	0.00578698	0.884594	-0.00651702	0.00833583	0.436212
cg20998539	-0.002941	0.0213906	0.890926	-0.0115638	0.0120813	0.340841	0.00658633	0.0174025	0.7059
cg20998611	-0.0218784	0.0265714	0.412291	0.0141301	0.0150074	0.348742	0.00313084	0.0216174	0.885143
cg20998686	-0.000218258	0.0298997	0.994191	-0.00686243	0.0168872	0.685358	0.00573319	0.0243251	0.814165
cg20998753	-0.0120413	0.029663	0.685674	0.00971289	0.0167535	0.563412	0.02772	0.0241325	0.253494
cg20998771	-0.00766578	0.00839608	0.363473	0.00427872	0.00474207	0.369115	0.000818766	0.00683069	0.904835
cg20998791	-0.0349249	0.0230855	0.133536	0.0255272	0.0130386	0.0530948	0.0327716	0.0187814	0.0841368
cg20998885	0.015385	0.0128981	0.235824	-0.00776655	0.00728479	0.288983	0.000362077	0.0104933	0.972544
cg20999004	0.0173657	0.00923184	0.0629319	-0.00300681	0.0052141	0.565485	-0.0108367	0.00751062	0.152252
cg20999084	0.00444712	0.00252183	0.0809409	-0.00106981	0.00142432	0.454392	-0.00192149	0.00205165	0.351288
cg20999102	0.00642297	0.00827206	0.439344	0.00270257	0.00467202	0.564282	-0.00260637	0.00672979	0.699382
cg20999110	0.0023238	0.0104632	0.824704	-0.0040981	0.00590957	0.489656	-0.0011792	0.00851241	0.890108
cg20999118	-0.000940502	0.00801243	0.906799	-0.00192529	0.00452538	0.671448	-0.00471106	0.00651857	0.471577
cg20999247	0.00137244	0.00796668	0.863578	-0.00179085	0.00449954	0.69149	0.0016732	0.00648134	0.796828
cg20999347	0.0180838	0.0258576	0.485983	0.00471163	0.0146042	0.74767	-0.0157249	0.0210366	0.45655
cg20999348	-0.00953069	0.040597	0.814882	-0.0236177	0.022929	0.305527	0.00205075	0.033028	0.950617
cg20999387	0.0757822	0.0516731	0.145694	-0.0615517	0.0291847	0.0374901	-0.030468	0.042039	0.470329
cg20999427	0.0215773	0.0563632	0.702677	0.0150561	0.0318337	0.637292	-0.00701288	0.0458547	0.878762
cg20999489	0.017235	0.0100841	0.0905912	-0.0102131	0.00569544	0.0760247	-0.00878921	0.00820397	0.286649
cg20999505	0.00515939	0.0183296	0.778937	-0.00349998	0.0103525	0.736025	-0.00442864	0.0149122	0.767109
cg20999565	0.00127829	0.00853804	0.881295	0.00180976	0.00482225	0.708253	-8.83305e-06	0.00694619	0.998988
cg20999651	-0.0288747	0.0223574	0.199568	0.00821674	0.0126274	0.516758	0.00635136	0.0181891	0.727699
cg20999663	0.00834392	0.00699343	0.235708	-0.00915317	0.00394986	0.0225659	-0.00739434	0.00568956	0.196775
cg20999737	-0.00455928	0.0112411	0.685927	0.00307535	0.0063489	0.62919	0.00198907	0.00914525	0.828273
cg20999755	-0.0308253	0.025126	0.222827	0.000380618	0.0141911	0.978657	0.0296354	0.0204415	0.150315
cg20999766	0.00514677	0.0182753	0.778825	0.000750091	0.0103218	0.942216	-0.00392094	0.014868	0.792552
cg20999785	0.0696013	0.0362592	0.0578236	-0.044234	0.020479	0.0332146	-0.0656466	0.0294989	0.0283476
cg20999797	0.0126824	0.00738675	0.0891553	-0.00932431	0.004172	0.0276898	-0.011723	0.00600954	0.0539463
cg20999799	-0.00393005	0.00737871	0.595502	0.00181418	0.00416746	0.664287	-0.000547083	0.006003	0.927571
cg20999813	0.00280308	0.00460083	0.543765	-0.000800817	0.00259853	0.758599	0.00055414	0.00374304	0.882611
cg20999864	0.00740671	0.0106841	0.489797	0.00743354	0.00603436	0.220946	-0.0103206	0.00869216	0.237962
cg20999918	-0.0201643	0.0092618	0.0318704	0.00751049	0.00523102	0.154255	0.0103824	0.007535	0.171376
cg20999932	0.00975331	0.0175714	0.580113	-0.00582131	0.00992423	0.558837	-0.0137202	0.0142953	0.339532
cg20999934	0.00465805	0.0036846	0.209159	-0.0028725	0.00208105	0.170631	-0.002237	0.00299763	0.4573
cg21000021	-0.00414513	0.00226578	0.0703722	-0.000262857	0.0012797	0.837681	0.00286577	0.00184334	0.12325
cg21000025	-0.00356275	0.00899547	0.692922	-0.000983699	0.0050806	0.846875	0.000260777	0.00731833	0.971647
cg21000048	-0.00559313	0.00915903	0.542833	0.0092884	0.00517298	0.0756464	-0.0027494	0.00745139	0.71294
cg21000072	0.00540363	0.00727482	0.459389	0.00534871	0.00410878	0.196045	-0.00329815	0.00591848	0.578619
cg21000132	0.0134132	0.00798208	0.0960629	-0.00175966	0.00450824	0.697146	-0.00849845	0.00649388	0.193701
cg21000165	0.00211736	0.00454192	0.642121	-0.00168061	0.00256525	0.513909	0.000159447	0.00369511	0.965669
cg21000187	-0.00257616	0.020137	0.898465	0.0169897	0.0113733	0.138434	0.00121459	0.0163826	0.941051
cg21000196	0.00719339	0.00908184	0.430237	0.00632187	0.00512938	0.220717	-0.0103767	0.00738859	0.163353
cg21000227	0.000789251	0.00869327	0.927846	0.00398036	0.00490992	0.419515	-0.00468653	0.00707247	0.509114
cg21000295	0.00027047	0.00430328	0.950012	0.000104257	0.00243047	0.965872	-0.00124391	0.00350096	0.723124
cg21000316	-0.00315042	0.0210165	0.88115	0.00558265	0.01187	0.639176	-0.00286696	0.0170982	0.867183
cg21000329	-0.0226254	0.0186148	0.227114	0.00983032	0.0105136	0.352079	0.018421	0.0151442	0.226764
cg21000447	-0.00720612	0.00940618	0.445455	0.00642348	0.00531257	0.22953	0.010781	0.00765247	0.162051
cg21000454	-0.0425009	0.0173522	0.0160885	0.0204626	0.00980045	0.0393982	0.0237093	0.014117	0.0962437
cg21000514	-0.0268774	0.0217997	0.220552	0.00135421	0.0123123	0.912644	0.00987006	0.0177353	0.579123
cg21000520	-0.0416922	0.0240121	0.0856536	0.00774953	0.0135619	0.569024	0.0305413	0.0195352	0.121183
cg21000533	0.00149612	0.0525016	0.977324	0.0109799	0.0296527	0.71197	0.0107334	0.0427131	0.802116
cg21000538	0.000377103	0.00774037	0.961242	0.00184	0.00437172	0.67476	0.000264111	0.00629723	0.966631
cg21000562	0.0056465	0.024079	0.815087	0.0205192	0.0135997	0.134568	-0.00327973	0.0195896	0.867383
cg21000599	-0.0011257	0.00912955	0.90212	0.00818527	0.00515633	0.115638	-0.00546184	0.00742741	0.463874
cg21000841	-0.0172625	0.0163842	0.294655	-0.00273309	0.00925375	0.768352	0.0109726	0.0133295	0.412404
cg21000846	-0.0332833	0.0203059	0.1044	0.00725262	0.0114687	0.528608	0.0132914	0.01652	0.423018
cg21000919	0.00656646	0.0159198	0.680895	0.00916557	0.00899142	0.310538	-0.00142037	0.0129516	0.912898
cg21000936	-0.0047609	0.00410238	0.248656	-0.0035636	0.00231701	0.127266	0.00551458	0.00333752	0.101674
cg21000999	-0.0271314	0.0225054	0.230894	0.00844797	0.0127109	0.507853	0.00592491	0.0183094	0.746931
cg21001008	-0.00985577	0.0101888	0.335766	0.00190699	0.00575457	0.741059	0.00773132	0.00828914	0.353265
cg21001014	-0.00492728	0.025794	0.848902	-0.00134885	0.0145684	0.92642	-0.00676275	0.0209849	0.747937
cg21001050	-0.00470757	0.0136828	0.731546	0.00784411	0.00772799	0.312593	0.00340447	0.0111317	0.760379
cg21001065	0.00189563	0.0298063	0.94942	0.0124736	0.0168345	0.460491	0.0256282	0.0242492	0.29317
cg21001184	0.0156017	0.0198281	0.433268	-0.0026344	0.0111988	0.814513	-0.025186	0.0161313	0.121672
cg21001198	-0.00675689	0.00721705	0.351451	0.0068346	0.00407616	0.096783	-0.000221408	0.00587148	0.969996
cg21001214	0.00436064	0.00283231	0.126879	-0.000702452	0.00159968	0.66154	-0.00471898	0.00230425	0.0432398
cg21001231	-0.00851279	0.0144343	0.556708	0.0145251	0.00815243	0.0778968	0.00313114	0.0117431	0.79031
cg21001260	-0.00492459	0.0139548	0.724924	-0.0116125	0.00788161	0.143857	0.0113269	0.011353	0.320882
cg21001273	-0.00805968	0.0131876	0.542511	0.0123713	0.0074483	0.0999171	-0.00523729	0.0107289	0.626534
cg21001412	0.00743482	0.0321704	0.817713	0.00234341	0.0181697	0.897643	-0.00132887	0.0261725	0.959609
cg21001441	-0.022064	0.0301303	0.465742	-0.00427649	0.0170174	0.802108	0.0102611	0.0245127	0.676423
cg21001457	0.0157186	0.00954829	0.102923	-0.00283203	0.00539283	0.600667	-0.000919105	0.00776808	0.906058
cg21001487	0.00480132	0.00645274	0.458612	-0.00145244	0.00364448	0.691106	-0.0022039	0.00524967	0.675539
cg21001591	0.00526509	0.00308695	0.0912507	-0.000939686	0.00174349	0.591132	-0.00412014	0.00251141	0.104093
cg21001614	0.0697999	0.0305411	0.0244415	-0.0388837	0.0172495	0.0264102	-0.0434187	0.0248469	0.0836922
cg21001641	0.000143806	0.00299414	0.961791	0.00108926	0.00169107	0.521001	-0.0014058	0.0024359	0.565184
cg21001667	-0.00292807	0.0248713	0.906523	-0.00929579	0.0140472	0.509681	-0.00542978	0.0202342	0.788997
cg21001701	0.012997	0.0106657	0.22593	-0.00535116	0.00602393	0.376545	-0.00977949	0.00867714	0.262477
cg21001780	-0.0168644	0.0175983	0.340272	-0.0106522	0.00993945	0.286484	0.0168715	0.0143172	0.241489
cg21001861	-0.000438932	0.0109719	0.96817	0.000906477	0.00619686	0.884001	-0.0118161	0.00892624	0.188666
cg21001906	-0.00959831	0.0250823	0.702792	0.00136365	0.0141664	0.923511	0.00431428	0.0204059	0.832996
cg21001907	-0.012921	0.0293206	0.660414	-0.00332034	0.0165601	0.841504	-0.00392905	0.023854	0.869509
cg21001997	0.00619222	0.00797595	0.439406	-0.00274752	0.00450478	0.543332	-0.00647243	0.00648889	0.320997
cg21002146	-0.0252651	0.0308927	0.415435	-0.00523821	0.017448	0.764647	0.00755613	0.0251329	0.764321
cg21002157	0.00624629	0.0151704	0.681428	-0.0032853	0.00856817	0.70223	-0.00624523	0.012342	0.613982
cg21002176	0.0301843	0.0290251	0.300928	-0.00164672	0.0163933	0.920191	-0.0129575	0.0236136	0.584439
cg21002223	-0.00387879	0.0665068	0.953611	0.0290194	0.0375627	0.441644	0.0160665	0.0541071	0.767142
cg21002224	-0.017527	0.0206418	0.397893	0.0125997	0.0116584	0.282466	0.00696177	0.0167933	0.679372
cg21002317	0.00118757	0.0142923	0.933948	-0.00159743	0.00807225	0.84354	-0.000272323	0.0116276	0.981363
cg21002359	0.0041384	0.0131294	0.75328	0.00122695	0.00741544	0.868924	-0.00916342	0.0106815	0.393055
cg21002399	-0.0519328	0.0374957	0.169187	0.0243667	0.0211774	0.252696	0.0425027	0.0305049	0.166678
cg21002456	-0.00395062	0.0145478	0.786531	0.00600954	0.00821654	0.466283	-0.000342514	0.0118355	0.976972
cg21002460	0.00538115	0.0135225	0.69154	-0.00715296	0.00763746	0.351285	-0.00463881	0.0110013	0.674198
cg21002528	0.00312395	0.0308384	0.919519	-0.00728107	0.0174174	0.676836	-0.00458697	0.0250888	0.85531
cg21002575	-0.00797057	0.0119605	0.506716	0.00897507	0.00675523	0.187062	0.000382537	0.00973055	0.968721
cg21002651	-0.0126874	0.0173535	0.466451	0.00147787	0.00980115	0.880455	0.00420078	0.014118	0.766678
cg21002674	0.0499758	0.0286964	0.084727	-0.0138144	0.0162076	0.396103	-0.0482653	0.0233461	0.041334
cg21002735	0.0121193	0.00948524	0.204374	-0.00303	0.00535722	0.572964	-0.0044359	0.00771678	0.566718
cg21002957	0.0311451	0.0513914	0.545891	-0.000787862	0.0290256	0.9784	0.00500817	0.0418098	0.904899
cg21002958	-0.0162763	0.0348072	0.641098	-0.00790679	0.0196589	0.688414	-0.00239765	0.0283176	0.932697
cg21002970	0.00012131	0.00294405	0.967216	-0.000877337	0.00166279	0.598949	0.000629137	0.00239516	0.793356
cg21003190	-0.0181291	0.0200809	0.368844	0.00882948	0.0113416	0.438148	0.0056854	0.016337	0.728581
cg21003249	0.00465523	0.00543324	0.393643	0.000279986	0.00306867	0.927488	-0.00485036	0.00442025	0.275198
cg21003296	-0.0474295	0.0261043	0.0722854	0.027391	0.0147436	0.0661967	0.0328363	0.0212374	0.125289
cg21003323	0.00606121	0.0113523	0.594607	0.000932865	0.00641174	0.88462	-0.00546496	0.00923576	0.555403
cg21003377	-0.0416003	0.0225175	0.0676968	0.014884	0.0127178	0.244708	0.0179756	0.0183193	0.328892
cg21003380	0.00600149	0.0168297	0.722158	-0.00866418	0.00950536	0.364266	-0.0055465	0.013692	0.686293
cg21003420	0.00954158	0.0165761	0.566189	-0.0124299	0.00936209	0.187368	0.00140307	0.0134856	0.917349
cg21003441	-0.00848052	0.0235537	0.719585	0.00792434	0.013303	0.552763	-0.011534	0.0191623	0.548625
cg21003465	0.000843234	0.00391264	0.829814	-0.00106684	0.00220984	0.630337	-0.00126622	0.00318316	0.691653
cg21003470	0.00143132	0.0155118	0.926669	0.00473372	0.00876099	0.590204	-0.00905073	0.0126197	0.474964
cg21003497	0.119243	0.044473	0.00860773	0.0141604	0.0251182	0.574211	-0.112902	0.0361813	0.00237251
cg21003581	0.00265272	0.00375145	0.48117	0.00114431	0.0021188	0.590369	-0.00226339	0.00305202	0.4601
cg21003584	0.0117906	0.0251014	0.639598	0.00717488	0.0141772	0.613932	0.0107237	0.0204214	0.600686
cg21003606	0.00499875	0.00867141	0.565623	0.00212693	0.00489757	0.665039	-0.00574217	0.00705469	0.417646
cg21003654	0.0305751	0.0264263	0.250087	-0.0154687	0.0149254	0.302566	-0.0260528	0.0214993	0.228504
cg21003717	0.0122685	0.0125276	0.329835	-0.00945636	0.00707552	0.184484	-0.00638187	0.0101919	0.532659
cg21003729	0.0169759	0.0101538	0.0977407	-0.00464315	0.00573484	0.420108	-0.0100778	0.00826072	0.225405
cg21003828	0.0128949	0.00911892	0.160507	0.000818802	0.00515032	0.874011	-0.00841163	0.00741876	0.259631
cg21003870	0.00339002	0.00386947	0.383122	-0.00167731	0.00218546	0.444639	-0.00181678	0.00314804	0.565185
cg21003878	0.00166822	0.0200556	0.933878	-0.00190057	0.0113273	0.867097	0.00348498	0.0163164	0.831312
cg21003892	0.00772669	0.013376	0.564822	-0.00118718	0.00755468	0.875454	-0.00725532	0.0108821	0.506518
cg21003902	-0.00968047	0.0354105	0.785138	0.0182239	0.0199997	0.364421	0.0138059	0.0288085	0.632842
cg21003931	-0.0449978	0.0299424	0.136103	0.0197742	0.0169113	0.245124	0.0339018	0.0243598	0.167161
cg21004042	0.0147337	0.00811849	0.0726079	-0.00662791	0.00458529	0.151515	-0.0100984	0.00660486	0.129502
cg21004104	0.0178705	0.0339232	0.599528	-0.0073046	0.0191597	0.703844	-0.0140767	0.0275985	0.61116
cg21004105	0.00492328	0.00291371	0.0942658	-0.00270978	0.00164565	0.102837	-0.00303383	0.00237047	0.203621
cg21004129	0.0225275	0.0103971	0.0326807	-0.0109128	0.00587222	0.0661176	-0.017985	0.00845861	0.0359964
cg21004290	-0.00783501	0.015332	0.610483	0.00676226	0.00865942	0.436736	-0.000990269	0.0124734	0.936884
cg21004325	0.000155379	0.00353471	0.965027	-0.000326865	0.00199639	0.870283	1.39708e-05	0.00287569	0.996134
cg21004366	0.00172065	0.00266397	0.519855	0.00127687	0.0015046	0.398148	-0.00170156	0.00216729	0.434284
cg21004405	0.0184718	0.0120029	0.12704	-0.00152499	0.00677919	0.822485	-0.0126787	0.00976505	0.197204
cg21004490	-0.0132488	0.0264552	0.617635	0.000724549	0.0149418	0.961423	-0.00485261	0.0215228	0.822088
cg21004508	-0.00108854	0.0145622	0.940565	-0.00152816	0.00822467	0.852984	0.00108376	0.0118472	0.9273
cg21004538	0.0289267	0.0173328	0.09833	-0.00969014	0.0097895	0.324685	-0.0168313	0.0141012	0.235516
cg21004565	-0.00255871	0.0248109	0.918072	-0.00932053	0.0140131	0.507529	0.00527255	0.0201851	0.794478
cg21004604	0.00124708	0.0127999	0.922585	0.00114627	0.00722935	0.874343	-0.00130659	0.0104135	0.900407
cg21004633	0.010706	0.0146897	0.467857	-0.00761237	0.00829666	0.361121	-0.0108124	0.0119509	0.367822
cg21004646	0.0037771	0.00790042	0.633652	0.000526572	0.00446212	0.906302	-0.00159685	0.00642744	0.804312
cg21004654	-0.000433311	0.00821066	0.958019	0.00216111	0.00463734	0.642233	0.00476196	0.00667984	0.477611
cg21004684	0.0102681	0.0220006	0.641737	-0.0133759	0.0124258	0.284366	-0.000395244	0.0178987	0.982427
cg21004841	-0.0113667	0.00984112	0.25089	0.00690089	0.00555822	0.217361	0.0136152	0.00800631	0.0921975
cg21004896	0.013992	0.0154357	0.36691	0.00288065	0.00871803	0.741785	-0.00944883	0.0125578	0.453599
cg21004899	-0.027538	0.0198969	0.169492	-0.00553627	0.0112377	0.62336	0.0290692	0.0161872	0.0756063
cg21004924	-0.00813965	0.0175092	0.643049	0.0021661	0.00988909	0.827075	0.0111087	0.0142447	0.43736
cg21004982	-0.0185338	0.0192777	0.338712	-0.00714082	0.010888	0.51346	0.0192247	0.0156835	0.223214
cg21005024	0.0275634	0.0340411	0.420069	-0.0315059	0.0192263	0.104484	-0.0255235	0.0276944	0.358993
cg21005054	0.00406707	0.0167305	0.808441	0.00515689	0.00944929	0.586482	-0.0125893	0.0136112	0.357278
cg21005072	0.0238105	0.0170502	0.16572	-0.0123295	0.00962987	0.20345	-0.0236836	0.0138713	0.0909173
cg21005104	-0.00858016	0.0165458	0.605229	-0.00552597	0.00934498	0.555661	0.00866053	0.0134609	0.521479
cg21005108	0.0116016	0.0115042	0.315714	-0.00651208	0.00649752	0.318696	-0.00419479	0.00935932	0.655003
cg21005154	-0.00168383	0.00306542	0.584052	-0.000503466	0.00173134	0.771822	-0.000760428	0.0024939	0.761077
cg21005155	0.00102706	0.033249	0.97542	-0.0113465	0.0187789	0.547097	0.0102211	0.0270499	0.706351
cg21005157	-0.00677663	0.0252221	0.788743	0.0104912	0.0142453	0.463208	-0.00160203	0.0205196	0.937929
cg21005218	-0.0164917	0.0293307	0.575218	0.00778563	0.0165658	0.639413	0.0133201	0.0238622	0.577976
cg21005226	0.0205457	0.028759	0.476672	-0.00566433	0.0162429	0.728043	-0.010789	0.0233971	0.645731
cg21005230	-0.0282816	0.0386758	0.466373	0.00213889	0.0218439	0.922198	0.0121226	0.031465	0.70087
cg21005232	0.0220612	0.0260122	0.398445	-0.00561627	0.0146916	0.703083	-0.025541	0.0211624	0.230375
cg21005237	-0.0153975	0.0114861	0.183173	0.0104939	0.00648732	0.108963	0.00688785	0.00934464	0.462828
cg21005240	-0.0457964	0.0235067	0.0542482	0.0199266	0.0132765	0.136597	0.0208434	0.019124	0.278428
cg21005369	-0.0673694	0.0377128	0.0771303	0.0214146	0.0213	0.31719	0.0329582	0.0306815	0.285369
cg21005410	0.000865587	0.00813288	0.915458	0.000335956	0.00459341	0.941845	0.000935816	0.00661656	0.887816
cg21005412	0.000435529	0.00843936	0.958947	-0.00548817	0.00476651	0.252368	0.00251275	0.0068659	0.715173
cg21005416	0.00587244	0.033171	0.859846	-0.0155361	0.0187348	0.408972	-0.0133208	0.0269865	0.622686
cg21005438	0.00819953	0.0376065	0.827855	-0.0161632	0.02124	0.448496	0.0089738	0.0305951	0.769906
cg21005457	-0.0570249	0.0371351	0.127857	0.047566	0.0209737	0.0255314	0.0368579	0.0302115	0.225394
cg21005459	0.00556628	0.0112949	0.623247	-0.00832359	0.00637932	0.195024	-0.000683842	0.00918906	0.940829
cg21005484	0.00678208	0.00834408	0.418302	-0.00498652	0.0047127	0.29261	-0.00327021	0.00678838	0.631067
cg21005510	-0.0729862	0.0321835	0.0255358	0.0339846	0.0181771	0.0645194	0.0389311	0.0261831	0.140257
cg21005525	-0.0087543	0.0129173	0.499546	0.0115667	0.00729563	0.11609	0.0113907	0.010509	0.281067
cg21005585	0.020176	0.0184326	0.276381	-0.00285782	0.0104106	0.784271	-0.0216593	0.014996	0.151833
cg21005589	0.0173548	0.0306344	0.57234	-0.00304562	0.0173022	0.860637	-0.0117079	0.0249228	0.639566
cg21005596	-0.0295895	0.01868	0.116411	0.00469664	0.0105504	0.657183	0.0289397	0.0151972	0.0598072
cg21005607	-0.0143699	0.0246603	0.561425	0.0302608	0.013928	0.0322173	0.0104802	0.0200625	0.602587
cg21005673	-0.0167304	0.045248	0.712367	-0.00308158	0.0255558	0.904269	-0.0121247	0.0368118	0.74258
cg21005683	-0.0147012	0.0832247	0.860152	0.038216	0.0470049	0.418176	0.0254566	0.067708	0.707748
cg21005699	-0.00172454	0.0252786	0.945748	0.00130579	0.0142772	0.927314	-0.00896984	0.0205656	0.663681
cg21005756	0.00852572	0.00434353	0.0524978	-0.00541374	0.0024532	0.0296623	-0.00428263	0.00353371	0.22845
cg21005774	0.0471443	0.0360853	0.194451	-0.0283792	0.0203808	0.166938	-0.0336248	0.0293574	0.25485
cg21005828	0.00378833	0.0238658	0.874205	0.00472264	0.0134793	0.726819	5.99584e-05	0.0194162	0.997542
cg21005830	-0.00409697	0.0278078	0.883173	-0.0065181	0.0157057	0.679039	0.0307385	0.0226232	0.177357
cg21005853	-0.0203572	0.0102969	0.0508497	0.00200147	0.00581566	0.731469	0.0143386	0.00837714	0.0901271
cg21005948	-0.00302471	0.00968844	0.755553	0.00380929	0.00547199	0.487986	0.00127459	0.0078821	0.87187
cg21005975	0.0302172	0.0139176	0.0323346	-0.00904245	0.00786062	0.2528	-0.0168567	0.0113228	0.139768
cg21006031	0.0163362	0.0111445	0.14589	-0.0182805	0.00629436	0.00454915	-0.00662086	0.00906668	0.466985
cg21006034	0.000543866	0.0172533	0.974917	-0.00343897	0.00974458	0.724913	3.63218e-05	0.0140365	0.997941
cg21006161	0.00187363	0.00305745	0.541422	-0.00239053	0.00172683	0.169397	-0.00132742	0.00248741	0.594788
cg21006167	0.0071724	0.0132336	0.589059	-0.0105623	0.00747427	0.16078	0.00143088	0.0107663	0.894542
cg21006256	0.00960739	0.0321963	0.766029	0.00914819	0.0181843	0.616036	-0.0131127	0.0261935	0.617769
cg21006277	-0.00693161	0.0506828	0.891498	0.0153436	0.0286254	0.593163	0.0108054	0.0412333	0.793828
cg21006301	-0.00736518	0.00556201	0.188519	0.001789	0.0031414	0.570326	0.00351723	0.00452501	0.438862
cg21006325	0.0349274	0.0233453	0.137835	-0.000116906	0.0131853	0.992944	-0.0221208	0.0189927	0.246968
cg21006422	0.00205647	0.0131411	0.875968	-0.0113597	0.00742206	0.129105	0.00076634	0.0106911	0.943002
cg21006425	0.0086223	0.0203455	0.672645	0.0102254	0.0114911	0.375723	-0.00458426	0.0165523	0.782397
cg21006470	0.0080325	0.0266101	0.763399	0.00648612	0.0150293	0.667005	-0.00239176	0.0216488	0.912255
cg21006526	0.00990843	0.0168008	0.556709	-0.00691125	0.00948901	0.468141	0.00214707	0.0136684	0.875503
cg21006536	0.00331117	0.0449652	0.941448	-0.0115827	0.0253961	0.649341	-0.03278	0.0365818	0.372408
cg21006539	0.00865558	0.0187208	0.644854	-0.0066239	0.0105734	0.532465	0.0100632	0.0152304	0.510337
cg21006542	-0.00108787	0.00937081	0.907818	0.00350761	0.00529259	0.509053	-0.00111448	0.00762369	0.884075
cg21006578	-0.00580941	0.0117479	0.622056	0.00239082	0.00663517	0.71938	0.0099244	0.0095576	0.30165
cg21006600	-0.0422993	0.0159114	0.00916972	0.00960764	0.00898671	0.287654	0.0350152	0.0129449	0.00805681
cg21006686	-0.0047707	0.0259627	0.854588	-0.0129981	0.0146636	0.377563	0.0123536	0.0211222	0.559984
cg21006727	0.0128137	0.0154882	0.410067	0.0057453	0.00874766	0.512861	-0.00451789	0.0126005	0.720705
cg21006745	0.0406752	0.033421	0.226506	-0.0320486	0.018876	0.0927096	-0.030666	0.0271899	0.262139
cg21006760	0.00113939	0.00891505	0.898565	-0.00232794	0.00503518	0.644866	-0.00181438	0.0072529	0.802988
cg21006791	0.0110184	0.0400848	0.783989	-0.0151196	0.0226397	0.505807	-0.0238379	0.0326112	0.466541
cg21006834	-0.00959182	0.02127	0.653018	0.0277444	0.0120132	0.0230151	0.00590731	0.0173043	0.73355
cg21006836	0.00357061	0.00541671	0.511323	-0.000182055	0.00305933	0.952669	-0.00242619	0.0044068	0.583192
cg21006837	-0.02083	0.0184667	0.262085	0.00967001	0.0104299	0.356131	0.0166968	0.0150237	0.269131
cg21006866	0.0373979	0.028255	0.188721	-0.0344451	0.0159583	0.0333354	-0.0282057	0.0229871	0.222753
cg21007089	-0.0050121	0.00309339	0.10839	0.00406746	0.00174713	0.0219638	0.00256679	0.00251665	0.310277
cg21007116	-0.000335711	0.00279353	0.904591	-0.00157682	0.00157777	0.320065	0.00118731	0.0022727	0.602555
cg21007142	-0.0029777	0.00734575	0.686094	0.00169256	0.00414885	0.684194	-0.00620622	0.00597619	0.301597
cg21007213	0.00472049	0.00772122	0.542373	0.00262663	0.00436091	0.548358	-0.00409434	0.00628165	0.516061
cg21007215	0.0152031	0.0209418	0.469587	-0.0178718	0.0118278	0.134008	0.000353011	0.0170373	0.983511
cg21007262	0.012394	0.00931577	0.186463	0.00158545	0.00526151	0.763802	-0.0104307	0.00757891	0.171873
cg21007267	0.00920366	0.0140668	0.514462	-0.0103176	0.00794486	0.19711	-0.0114811	0.0114441	0.318219
cg21007314	-0.0144874	0.0212426	0.49685	0.00352209	0.0119977	0.769712	0.00706299	0.017282	0.683659
cg21007318	0.0135492	0.0153744	0.380321	-0.00875388	0.00868341	0.315882	-0.00255595	0.012508	0.838508
cg21007337	-0.0235853	0.0107078	0.0299649	0.00122784	0.00604772	0.839536	0.015654	0.00871141	0.0754235
cg21007342	0.0168889	0.0208975	0.420944	0.00304585	0.0118028	0.7969	-0.0111326	0.0170013	0.514122
cg21007371	0.00833021	0.00656007	0.20715	-0.00281151	0.00370509	0.44978	-0.00423531	0.00533699	0.429359
cg21007414	-0.0071193	0.00586845	0.227989	0.00597071	0.00331447	0.074714	0.00131041	0.00477432	0.784301
cg21007449	0.00716857	0.00466657	0.127723	-0.0014085	0.00263566	0.594275	-0.0049875	0.00379652	0.192013
cg21007476	0.00601077	0.0146884	0.683273	-0.00530427	0.00829596	0.524068	-0.00418154	0.0119499	0.727148
cg21007509	-0.0330548	0.0382844	0.390025	0.0466931	0.0216229	0.0332568	0.025123	0.0311466	0.421847
cg21007530	0.0189049	0.0104516	0.0735461	0.000179896	0.00590299	0.97575	-0.0125833	0.00850294	0.142115
cg21007576	-0.011134	0.0364294	0.760533	0.00584258	0.0205752	0.777038	0.0132601	0.0296374	0.655566
cg21007645	-0.00576002	0.0138343	0.678058	0.00789689	0.00781353	0.314664	0.00932685	0.011255	0.409295
cg21007646	-0.0549846	0.0520961	0.293817	0.00498229	0.0294237	0.865887	0.0159636	0.0423832	0.707248
cg21007691	0.00709748	0.0168343	0.674234	0.00123521	0.00950792	0.896901	-0.00825667	0.0136956	0.547989
cg21007700	0.0590917	0.0211727	0.00631766	-0.0368612	0.0119582	0.00266587	-0.0396012	0.0172252	0.0236264
cg21007783	0.0271661	0.00902435	0.00331871	-0.00432708	0.00509691	0.397971	-0.0178976	0.00734182	0.0165803
cg21007846	-0.0216471	0.028125	0.443345	0.000380363	0.0158849	0.980945	0.00911072	0.0228813	0.691369
cg21007852	0.0425714	0.0277968	0.128862	-0.0344711	0.0156995	0.0304744	-0.0266275	0.0226143	0.241862
cg21007859	-0.0127926	0.0228492	0.576845	-0.00454977	0.0129051	0.725179	-0.00465695	0.0185891	0.802709
cg21007904	-0.0442824	0.017858	0.0148555	0.0124572	0.0100861	0.219752	0.0239348	0.0145285	0.10267
cg21007931	-0.0144508	0.0102089	0.160088	0.00594192	0.00576593	0.305301	0.000779483	0.0083055	0.925419
cg21007939	-0.00134435	0.0241157	0.955658	-0.00828034	0.0136204	0.544636	0.00286107	0.0196195	0.884357
cg21007971	0.00385275	0.0477832	0.935901	0.00838059	0.0269877	0.756815	0.00658414	0.0388743	0.865855
cg21007972	0.0111959	0.0097115	0.251775	-0.00557582	0.00548501	0.311868	-0.00621949	0.00790086	0.433069
cg21008040	-0.058859	0.0209477	0.00598541	0.0181033	0.0118312	0.129205	0.0437286	0.0170422	0.0118052
cg21008046	-0.0128944	0.0146756	0.381754	-0.00101886	0.00828872	0.902421	0.0157415	0.0119395	0.190428
cg21008077	-0.00127353	0.00870396	0.883973	-0.00580255	0.00491596	0.240718	0.00380227	0.00708117	0.592516
cg21008098	-0.00596132	0.00327515	0.0717859	0.0028861	0.00184979	0.121929	0.0044712	0.00266452	0.0965237
cg21008129	-0.0355514	0.0491379	0.471095	0.0280251	0.0277529	0.315074	0.0039865	0.0399765	0.920769
cg21008145	-0.029118	0.0154957	0.0632019	0.0054492	0.00875188	0.534973	0.0138989	0.0126066	0.272939
cg21008208	0.00551208	0.0535562	0.918236	0.011885	0.0302483	0.695236	0.0102392	0.043571	0.814699
cg21008321	-3.55268e-06	0.0231421	0.999878	-0.00328343	0.0130706	0.802179	0.00250521	0.0188274	0.894417
cg21008363	0.00865069	0.0103669	0.406057	-0.00126643	0.0058552	0.82921	-0.00516236	0.0084341	0.541901
cg21008383	0.0104692	0.0320386	0.744539	-0.0205512	0.0180953	0.258842	-0.016809	0.0260652	0.52051
cg21008399	-0.00853735	0.00972235	0.382028	0.00476955	0.00549114	0.387194	0.00605685	0.00790968	0.445664
cg21008401	0.000167344	0.00435247	0.969409	-0.00476541	0.00245825	0.0554349	-0.00133901	0.00354098	0.70614
cg21008426	0.0206824	0.0247615	0.405601	-0.00485861	0.0139852	0.729028	-0.0146795	0.0201449	0.467926
cg21008530	-0.00169627	0.00919023	0.853945	-0.00651595	0.0051906	0.212341	0.00262546	0.00747678	0.72623
cg21008602	-0.000315475	0.00493999	0.949211	0.00410238	0.00279008	0.144672	-0.000571068	0.00401896	0.887298
cg21008684	0.00166047	0.00331959	0.618053	-0.000388066	0.00187489	0.836454	-0.00100522	0.00270067	0.71054
cg21008693	-0.0263519	0.0348144	0.45091	0.0270344	0.019663	0.172303	0.0295846	0.0283235	0.298813
cg21008776	0.00862408	0.021216	0.685269	0.0150081	0.0119827	0.213375	-0.0118497	0.0172604	0.494004
cg21008784	0.00254844	0.00693873	0.714204	-0.00140156	0.00391896	0.721385	0.000506473	0.00564505	0.928693
cg21008808	0.00164335	0.00282642	0.562289	-0.00190656	0.00159635	0.235234	-0.000305527	0.00229946	0.894569
cg21008828	-0.000129155	0.00956255	0.989251	-0.00210937	0.00540089	0.696971	-0.00259467	0.00777968	0.739455
cg21008868	-0.00656357	0.00712426	0.359157	0.0114845	0.00402375	0.00526572	0.00498725	0.005796	0.391633
cg21008894	0.0044896	0.00746228	0.548803	0.000755255	0.00421466	0.858153	0.00403428	0.00607099	0.507919
cg21008900	-0.0183786	0.0172837	0.290239	0.00945537	0.00976178	0.335124	0.00625961	0.0140613	0.657182
cg21008928	0.00130445	0.00293767	0.657991	-0.00325719	0.00165918	0.0524656	0.0018351	0.00238996	0.44443
cg21008935	-0.0142372	0.0199827	0.477862	0.0156571	0.0112862	0.168503	0.00186479	0.0162571	0.908913
cg21008969	0.00426628	0.0247617	0.863562	0.00197285	0.0139853	0.888107	0.00462942	0.020145	0.818723
cg21008998	0.0282432	0.0233244	0.22885	-0.0048702	0.0131735	0.712406	-0.0145836	0.0189757	0.444016
cg21009044	0.0309907	0.0351122	0.379602	-0.0379138	0.0198312	0.0588201	-0.0236864	0.0285658	0.409013
cg21009116	0.0161951	0.0262896	0.539306	-0.00382278	0.0148483	0.797366	-0.00822948	0.0213881	0.701242
cg21009226	0.00331918	0.00324551	0.308968	-0.00139161	0.00183305	0.449569	-0.00266941	0.00264041	0.314514
cg21009265	-0.00382192	0.022947	0.868064	-0.0056387	0.0129604	0.664466	0.00371451	0.0186687	0.842698
cg21009400	-0.00897545	0.0141542	0.527481	-0.00132479	0.00799425	0.868721	0.000892495	0.0115153	0.93838
cg21009420	0.0115771	0.0160764	0.473157	-0.00498702	0.00907985	0.58409	-0.0150352	0.013079	0.253121
cg21009451	-0.0307342	0.0202938	0.133127	0.0034419	0.0114619	0.76459	0.0227603	0.0165102	0.171168
cg21009520	0.0141083	0.0353324	0.690539	-0.00529531	0.0199556	0.791293	-0.00312934	0.0287449	0.913532
cg21009562	0.0120324	0.017904	0.503134	-0.00900922	0.0101121	0.375147	-0.00133063	0.0145659	0.927399
cg21009648	0.0125575	0.0264396	0.635878	0.00216453	0.014933	0.885048	0.00857577	0.0215101	0.690992
cg21009769	0.0145003	0.0162994	0.375847	0.00147785	0.0092058	0.87279	-0.0083489	0.0132605	0.530415
cg21009824	0.00312474	0.00790899	0.693637	-0.00127511	0.00446696	0.775898	-0.00169775	0.00643442	0.792446
cg21009891	-0.0688169	0.0325938	0.0372868	0.0224399	0.0184088	0.22578	0.0337318	0.0265169	0.206353
cg21009907	-0.0301061	0.0197209	0.13008	-0.00319809	0.0111383	0.774622	0.0205731	0.0160441	0.202767
cg21009935	0.0175491	0.00677446	0.0110458	-0.0103075	0.00382618	0.00830839	-0.0119806	0.00551141	0.0321303
cg21009965	-0.0110795	0.012335	0.371275	-0.00473079	0.00696677	0.498706	0.0121946	0.0100353	0.227217
cg21009972	0.0215132	0.0272235	0.431295	-0.0232991	0.0153757	0.132911	0.00153429	0.0221479	0.944912
cg21009978	-0.0082213	0.0118668	0.490076	0.000720272	0.00670233	0.914639	0.00730274	0.00965435	0.451212
cg21010002	0.0028498	0.0129068	0.825709	0.00138959	0.0072897	0.849214	0.00345967	0.0105004	0.742497
cg21010028	-0.0023275	0.00497891	0.6412	0.000775439	0.00281207	0.783318	-0.00119191	0.00405063	0.769187
cg21010031	0.0118165	0.01321	0.373237	0.00206049	0.00746092	0.782998	-0.0147861	0.010747	0.17201
cg21010044	-0.00509503	0.00476778	0.287858	0.000172741	0.00269282	0.948982	0.00024782	0.00387886	0.949188
cg21010050	-0.000712471	0.00394233	0.856958	-0.000805664	0.00222661	0.718255	0.00302297	0.00320731	0.348241
cg21010129	0.0153186	0.009208	0.0993834	-0.00896979	0.00520064	0.0877255	-0.00367914	0.00749123	0.624435
cg21010178	-0.0152792	0.00967119	0.11736	0.0102148	0.00546224	0.0644594	0.00945108	0.00786807	0.232571
cg21010191	0.00124782	0.00652752	0.848793	-0.00448765	0.00368671	0.226432	-3.5042e-05	0.00531051	0.994749
cg21010202	0.027864	0.0297616	0.351452	-0.0189518	0.0168092	0.2623	-0.00139396	0.0242128	0.954207
cg21010220	-0.001912	0.00243709	0.434615	-0.000972913	0.00137646	0.481353	0.000336171	0.00198271	0.865713
cg21010262	-0.00466341	0.00697662	0.505428	-0.00348376	0.00394036	0.378795	0.00329712	0.00567588	0.562641
cg21010298	-0.0439319	0.0138323	0.00199662	0.0106895	0.00781244	0.174356	0.0263145	0.0112534	0.0214006
cg21010327	0.00205697	0.0108684	0.850279	0.00766779	0.00613841	0.214586	-0.00344733	0.00884204	0.697472
cg21010334	-0.0189679	0.0158111	0.233166	0.00137812	0.00893005	0.877672	0.0106452	0.0128633	0.409927
cg21010350	-0.0128634	0.0235932	0.586843	0.00128299	0.0133253	0.923493	-0.00621393	0.0191944	0.746827
cg21010435	0.00415549	0.00321692	0.199478	-0.000701509	0.0018169	0.700258	-0.00414003	0.00261714	0.116897
cg21010450	-0.00240224	0.0028927	0.408305	0.00125686	0.00163379	0.44357	0.00222894	0.00235338	0.345906
cg21010458	-0.000524535	0.0190773	0.978121	-0.00694477	0.0107748	0.520732	-0.00635775	0.0155205	0.682967
cg21010472	0.0240009	0.0305039	0.433289	0.0032164	0.0172285	0.852288	-0.00619352	0.0248166	0.803441
cg21010475	-0.0120859	0.0207623	0.561832	-0.00795316	0.0117264	0.499228	0.00404066	0.0168913	0.811438
cg21010476	-0.00881485	0.0116644	0.45164	0.00518926	0.00658802	0.432784	0.00499068	0.00948969	0.600142
cg21010566	0.00133577	0.0043543	0.759669	0.00241132	0.00245929	0.329257	-0.00280983	0.00354247	0.429587
cg21010569	-0.0195054	0.0169988	0.253986	-0.00550275	0.00960084	0.567854	0.0142332	0.0138295	0.305921
cg21010642	0.00704718	0.0112132	0.531155	0.00191124	0.00633314	0.763457	-0.00520939	0.00912254	0.569276
cg21010646	0.0261444	0.0132712	0.0516598	-0.00216529	0.00749552	0.773285	-0.0219821	0.0107969	0.0444519
cg21010653	-0.0285595	0.0158943	0.0754418	0.0182972	0.00897703	0.0442218	0.0184389	0.0129309	0.157059
cg21010686	0.0158711	0.00777976	0.0440363	-0.00555495	0.00439397	0.209149	-0.00964147	0.00632928	0.130901
cg21010688	-0.00702289	0.00860302	0.416292	0.00867662	0.00485895	0.0772411	0.00273131	0.00699905	0.697205
cg21010692	0.0302251	0.0455823	0.50883	0.01077	0.0257447	0.676615	-0.00597772	0.0370838	0.872272
cg21010701	0.00157468	0.0083935	0.851573	-0.00247105	0.00474061	0.603367	-0.0024947	0.00682859	0.715651
cg21010715	-0.0154674	0.0259372	0.552322	0.0125976	0.0146492	0.391915	0.0142934	0.0211014	0.499768
cg21010753	0.000590187	0.0109484	0.95712	0.00195803	0.0061836	0.752184	-0.00845226	0.00890714	0.34499
cg21010821	0.00369303	0.0289545	0.89877	-0.00558686	0.0163534	0.733358	0.00271217	0.0235562	0.908573
cg21010859	-0.00154168	0.00631489	0.807637	0.000736711	0.00356662	0.836784	0.00283939	0.00513752	0.581743
cg21010925	-0.00979946	0.00961813	0.310782	0.00386201	0.00543227	0.478812	0.00320785	0.0078249	0.682734
cg21010928	0.0381627	0.0363822	0.296786	-0.0373753	0.0205485	0.0719835	-0.0466526	0.029599	0.118213
cg21010973	0.0121396	0.00996304	0.225972	-0.0114038	0.00562708	0.0454202	-0.00702978	0.0081055	0.387904
cg21010995	-0.00331159	0.014168	0.815676	0.013558	0.00800203	0.0933804	0.00339572	0.0115265	0.768922
cg21011025	0.0179503	0.0464717	0.700139	0.00626814	0.026247	0.811749	-0.00484123	0.0378074	0.898372
cg21011028	-0.000344793	0.00732705	0.962563	-0.00232462	0.00413829	0.575579	0.00684482	0.00596097	0.253652
cg21011036	-0.0146645	0.0171005	0.393232	0.0145846	0.00965826	0.134245	-0.00849779	0.0139122	0.542736
cg21011043	-7.89158e-05	0.0020636	0.969573	-0.00156663	0.00116551	0.182001	-0.000269438	0.00167886	0.872827
cg21011066	0.0305481	0.0333074	0.361311	-0.0305691	0.0188118	0.107377	-0.0171671	0.0270974	0.527862
cg21011110	0.00212086	0.00392988	0.590645	0.00359367	0.00221958	0.108645	-0.00305533	0.00319718	0.34161
cg21011121	-0.011136	0.00837691	0.186813	0.00480903	0.00473124	0.311922	0.00530276	0.00681509	0.43839
cg21011133	0.0191864	0.038729	0.621426	0.0259979	0.0218739	0.237495	-0.0112788	0.0315082	0.72114
cg21011139	-0.00743798	0.0172513	0.667302	0.00477831	0.00974343	0.624938	-0.00266049	0.0140349	0.850044
cg21011186	-0.0823738	0.0352413	0.0214514	0.035497	0.0199041	0.077617	0.0562726	0.0286708	0.0525146
cg21011229	-0.00170799	0.00713551	0.811323	-0.00157582	0.0040301	0.696637	0.0025886	0.00580514	0.656642
cg21011267	-0.0161939	0.0267892	0.546911	-0.00559123	0.0151304	0.712525	0.0190884	0.0217945	0.383262
cg21011280	-0.00616715	0.010126	0.543905	0.00391618	0.0057191	0.495115	-0.00101281	0.00823805	0.902404
cg21011320	-0.0210423	0.0299596	0.484121	0.0194441	0.016921	0.253307	0.0143584	0.0243738	0.557156
cg21011350	0.00274561	0.0119184	0.818287	-0.00956931	0.00673148	0.158324	0.00204064	0.00969633	0.833749
cg21011351	0.00951318	0.012995	0.465876	-0.00674452	0.00733951	0.360386	-0.00250555	0.0105722	0.813156
cg21011403	0.0174528	0.043611	0.689886	0.00942204	0.0246313	0.702902	0.0076618	0.03548	0.829478
cg21011425	-0.00404177	0.00803546	0.616099	-0.00281117	0.00453839	0.537078	0.00150562	0.0065373	0.818329
cg21011434	-0.024465	0.0290201	0.401261	-0.015664	0.0163904	0.341586	0.0240948	0.0236095	0.309978
cg21011494	0.00317842	0.0215159	0.882864	-0.013616	0.0121521	0.265251	0.00281151	0.0175044	0.872725
cg21011496	-0.000197215	0.010076	0.984424	0.000954452	0.00569089	0.867153	-0.000836179	0.00819742	0.918961
cg21011570	0.0449837	0.0340901	0.190059	-0.0177598	0.0192539	0.358585	-0.0392581	0.0277343	0.16009
cg21011616	-0.00811494	0.0108951	0.45816	0.00239437	0.00615349	0.698041	0.00707541	0.00886377	0.426662
cg21011617	0.0150535	0.0111833	0.181387	0.00397671	0.00631629	0.530425	-0.00702222	0.00909828	0.442079
cg21011621	-0.00795947	0.0123068	0.519303	-0.00563499	0.00695082	0.419505	0.00982531	0.0100123	0.328848
cg21011649	-0.000912473	0.0410946	0.98233	0.0105937	0.02321	0.649092	0.0025172	0.0334328	0.940136
cg21011652	0.0099117	0.00690382	0.154277	-0.00332947	0.00389925	0.395256	-0.00148805	0.00561665	0.791616
cg21011691	1.35735e-05	0.00279624	0.996137	-0.00137614	0.0015793	0.385689	-0.00116744	0.0022749	0.608979
cg21011702	0.00267779	0.00815777	0.743422	-0.00138987	0.00460747	0.763554	0.00247763	0.00663681	0.709719
cg21011721	-0.0627455	0.0459528	0.175242	0.0403395	0.0259539	0.123343	0.0230006	0.0373852	0.539827
cg21011794	-0.0187226	0.0215775	0.387682	0.00726291	0.0121869	0.552574	0.00102332	0.0175545	0.953633
cg21011827	0.00411648	0.00872326	0.638049	-0.00662725	0.00492685	0.181688	-0.000121831	0.00709686	0.986338
cg21011830	-0.000831091	0.00207664	0.689873	0.00113189	0.00117287	0.336893	-0.000289681	0.00168946	0.864213
cg21011883	0.00560958	0.00898789	0.533995	0.00486033	0.00507632	0.340695	-0.00892026	0.00731216	0.225422
cg21011907	-0.0126583	0.0100428	0.210507	0.00406943	0.00567215	0.474809	0.0121613	0.00817042	0.139841
cg21011909	-0.00960692	0.011796	0.417377	0.00747722	0.00666231	0.26447	0.00402935	0.0095967	0.6755
cg21011913	0.0243907	0.0239054	0.310099	-0.0146152	0.0135017	0.281698	-0.00188531	0.0194484	0.922973
cg21011974	0.0224259	0.0190218	0.24127	-0.00607834	0.0107434	0.572841	-0.0121926	0.0154753	0.432671
cg21012000	-0.00244065	0.00789894	0.757989	-0.00569669	0.00446128	0.204649	0.00662736	0.00642624	0.30494
cg21012050	-0.0271296	0.018124	0.137637	0.00752979	0.0102364	0.463736	0.0114827	0.0147449	0.438001
cg21012054	-0.0214892	0.0147197	0.147517	0.00459069	0.00831362	0.582076	0.0126466	0.0119753	0.293541
cg21012057	-0.0126374	0.0324186	0.697515	-0.00404232	0.0183099	0.825729	-0.0057758	0.0263743	0.827111
cg21012061	-0.00487354	0.0299584	0.871108	0.00805803	0.0169204	0.634969	0.0176286	0.0243729	0.471227
cg21012072	0.0242131	0.0174961	0.169529	-0.0130065	0.00988172	0.191173	-0.0199749	0.0142341	0.163684
cg21012125	-0.0416334	0.0325745	0.204234	-0.000321966	0.0183979	0.986073	0.0319209	0.0265012	0.231293
cg21012134	0.018865	0.0499123	0.706275	0.0216015	0.0281903	0.445355	-0.000947229	0.0406065	0.981437
cg21012139	-0.00279961	0.0228066	0.902553	0.00853835	0.0128811	0.508976	0.010047	0.0185545	0.589402
cg21012183	-0.0473504	0.0210566	0.0267698	-0.00437119	0.0118927	0.713999	0.0346272	0.0171308	0.0459712
cg21012238	-0.00397321	0.0151626	0.793841	0.00956953	0.00856377	0.266536	0.00284211	0.0123356	0.818262
cg21012258	-0.00755088	0.00537988	0.163617	-0.000626316	0.00303853	0.837121	0.0099902	0.00437684	0.0246204
cg21012266	-0.00240251	0.0111118	0.829272	0.00930057	0.00627592	0.141563	-0.00784594	0.00904012	0.387568
cg21012362	0.00171662	0.00722281	0.812636	-0.00290872	0.00407941	0.477525	0.00486496	0.00587617	0.409731
cg21012379	-0.0278569	0.0157548	0.0801476	0.00369737	0.00889824	0.678672	0.0151912	0.0128174	0.238805
cg21012383	0.00258034	0.00190416	0.178498	-0.00162726	0.00107546	0.133477	-0.00237759	0.00154914	0.12806
cg21012455	0.0368501	0.0248689	0.141608	-0.0200872	0.0140458	0.155863	-0.0242324	0.0202322	0.233917
cg21012583	-0.00037268	0.0118495	0.974974	-0.000795477	0.00669255	0.905629	0.00809862	0.00964025	0.402906
cg21012647	0.00305485	0.00349089	0.383665	-0.00119677	0.00197164	0.545261	-0.0024457	0.00284004	0.391258
cg21012729	-0.0037423	0.00567618	0.511251	-0.000195048	0.00320588	0.95161	0.00245388	0.0046179	0.596355
cg21012737	0.00430039	0.0286581	0.881027	-0.0039467	0.0161859	0.807868	-0.0119057	0.023315	0.610747
cg21012871	0.0102401	0.00666489	0.127655	-0.00264723	0.0037643	0.483569	-0.00602665	0.00542226	0.269088
cg21012874	0.0173521	0.0147799	0.243226	-0.00593239	0.00834759	0.478976	-0.00998357	0.0120243	0.408395
cg21012875	-0.0193458	0.0167703	0.251481	-0.0117559	0.0094718	0.217515	0.0259029	0.0136436	0.0605672
cg21012946	-0.00166812	0.0525951	0.974763	0.0353193	0.0297055	0.23732	0.000948252	0.0427891	0.982365
cg21012979	1.31412e-05	0.00359918	0.997094	0.00267629	0.0020328	0.191059	-0.000184626	0.00292814	0.949853
cg21013028	0.00128847	0.00928645	0.889935	0.00108468	0.00524495	0.836591	-0.00452843	0.00755506	0.550296
cg21013248	-0.0030686	0.00815124	0.70739	-0.00981145	0.00460378	0.0355769	0.00131232	0.0066315	0.84354
cg21013305	-0.0211612	0.03762	0.575061	-0.0046197	0.0212476	0.828331	-0.00262279	0.030606	0.931884
cg21013380	-0.00754655	0.0101385	0.458451	0.00746217	0.0057262	0.195573	0.00694291	0.00824828	0.401983
cg21013395	-0.00713292	0.0173778	0.682363	0.00455288	0.00981491	0.643766	-0.00191922	0.0141378	0.892297
cg21013415	-0.00863826	0.0104021	0.408314	-0.00234663	0.00587508	0.690452	0.00932652	0.00846273	0.273131
cg21013652	0.00862945	0.0107623	0.424594	0.0029007	0.00607848	0.634276	-0.0109545	0.00875572	0.213866
cg21013703	-0.0295044	0.0244407	0.230266	0.0137251	0.013804	0.322532	0.00551281	0.0198839	0.782172
cg21013710	0.018659	0.0161009	0.249323	-0.00752948	0.00909374	0.409691	-0.0023899	0.013099	0.855608
cg21013725	-0.00434739	0.00521558	0.406567	0.00235044	0.00294573	0.426851	0.000968293	0.00424317	0.819966
cg21013745	0.0165465	0.0266186	0.535638	-0.0129885	0.015034	0.389731	0.00385696	0.0216557	0.859009
cg21013756	0.00245244	0.0104914	0.815661	-0.00163412	0.00592547	0.783298	-0.00258563	0.00853532	0.762583
cg21013866	-0.0151241	0.0104511	0.151052	-0.00435717	0.00590275	0.462181	0.00681994	0.00850259	0.424435
cg21014051	-0.00436119	0.0101799	0.66929	0.00514289	0.00574953	0.373253	-0.00141467	0.00828189	0.864721
cg21014095	0.0274611	0.0183514	0.137763	-0.0167918	0.0103648	0.108429	-0.0185145	0.0149299	0.217902
cg21014120	0.00151721	0.00236893	0.523366	0.000758461	0.00133796	0.572092	-0.000785819	0.00192726	0.684354
cg21014159	0.00378325	0.00417646	0.367237	-0.00040712	0.00235885	0.863327	-0.00251965	0.00339779	0.46013
cg21014238	0.000992443	0.00466141	0.831843	0.00123628	0.00263275	0.6397	-0.00191038	0.00379233	0.615569
cg21014259	0.00241527	0.00276524	0.38456	-0.00282904	0.0015618	0.0731416	-0.000648164	0.00224968	0.773868
cg21014267	-0.0106097	0.0174581	0.544777	0.00545231	0.00986025	0.581551	0.0149303	0.0142032	0.295753
cg21014291	0.00343338	0.0111721	0.759253	0.00477107	0.00630994	0.451391	-0.00202891	0.00908913	0.823826
cg21014315	-0.00951717	0.0205139	0.643722	0.0158718	0.0115862	0.17385	0.0134432	0.0166893	0.422481
cg21014402	-0.0356333	0.0399926	0.375112	0.00789712	0.0225876	0.727373	0.00867802	0.0325362	0.790246
cg21014411	-0.0110693	0.0109407	0.314147	0.00844742	0.00617926	0.174734	0.00836883	0.00890089	0.349415
cg21014440	-0.0202052	0.0130789	0.125601	0.0136127	0.00738692	0.0683798	0.013949	0.0106405	0.192941
cg21014483	0.00278437	0.00347113	0.424406	-0.00049413	0.00196048	0.801534	-0.000705403	0.00282396	0.803271
cg21014529	0.00146275	0.0169152	0.931265	0.00741913	0.00955361	0.439278	-0.00189755	0.0137614	0.890611
cg21014556	-0.00691418	0.037691	0.854829	-0.00539358	0.0212877	0.800516	-0.000674144	0.0306638	0.982505
cg21014639	0.0355122	0.0218847	0.107868	-0.000866904	0.0123604	0.944229	-0.0261769	0.0178045	0.144699
cg21014972	-0.0191314	0.0151242	0.208889	0.0163179	0.00854209	0.0590195	0.0139553	0.0123044	0.259491
cg21015019	0.0228318	0.0205576	0.269447	-0.0167812	0.0116108	0.151563	-0.00104363	0.0167248	0.950371
cg21015022	0.213179	0.123837	0.0883251	-0.0589531	0.0699427	0.401349	-0.103037	0.100749	0.308959
cg21015054	-0.00361431	0.0165742	0.827829	0.00398117	0.00936102	0.671556	0.000963163	0.013484	0.943201
cg21015068	0.00660009	0.012116	0.587169	-0.00759045	0.00684306	0.27005	0.00328843	0.00985706	0.739385
cg21015078	0.00166358	0.0129766	0.898254	0.0103336	0.00732911	0.161724	-0.00230058	0.0105572	0.827948
cg21015084	0.0190801	0.0132529	0.15314	0.00414775	0.00748516	0.580752	-0.0189089	0.010782	0.0825992
cg21015181	-0.00661893	0.0144055	0.646912	-0.00747832	0.00813614	0.360275	0.0061814	0.0117197	0.599081
cg21015266	-0.000541827	0.0271352	0.98411	0.00319737	0.0153258	0.835173	-0.00300646	0.022076	0.891953
cg21015393	-0.0228721	0.018914	0.229469	-0.0112725	0.0106825	0.293917	0.025617	0.0153876	0.0991511
cg21015470	0.0277973	0.0530677	0.601595	0.0107464	0.0299724	0.720709	-0.0104351	0.0431736	0.809517
cg21015471	-0.00394829	0.0295416	0.893952	0.00656322	0.0166849	0.694907	-0.00716539	0.0240337	0.766228
cg21015554	0.0054559	0.0198158	0.783642	0.0159996	0.0111919	0.156021	6.20509e-05	0.0161213	0.996937
cg21015582	0.0129724	0.00955863	0.177855	-0.00828358	0.00539867	0.12816	0.0014535	0.00777649	0.852118
cg21015583	0.00127256	0.00356539	0.721919	-0.000779756	0.00201372	0.699431	-0.000825483	0.00290065	0.776562
cg21015639	-0.0433875	0.0142202	0.00293351	0.00863624	0.00803151	0.284883	0.0264809	0.0115689	0.024228
cg21015669	0.00549189	0.0121894	0.653311	0.000462806	0.0068845	0.94654	-0.000585852	0.00991675	0.953011
cg21015705	0.0302392	0.0494206	0.542038	0.00733566	0.0279125	0.79325	-0.011841	0.0402065	0.768995
cg21015714	-0.014158	0.0258544	0.585207	0.00307528	0.0146024	0.833636	0.0151383	0.021034	0.473418
cg21015805	0.0058768	0.0313327	0.851608	-0.0121419	0.0176966	0.494261	0.00606467	0.0254909	0.812444
cg21015825	0.032247	0.0213948	0.134967	-0.0193751	0.0120837	0.112062	-0.0251187	0.0174059	0.152178
cg21015966	0.015233	0.0246697	0.538353	-0.015577	0.0139334	0.266316	-0.0173846	0.0200702	0.388503
cg21016004	0.0152204	0.00557394	0.00749649	-0.00925253	0.00314813	0.00410564	-0.0143253	0.00453472	0.0021052
cg21016177	0.00201445	0.00512099	0.6949	-0.00108791	0.00289231	0.707628	-0.00279259	0.00416621	0.504246
cg21016188	0.00952772	0.0298099	0.74994	-0.0121202	0.0168365	0.473314	-0.0188703	0.0242521	0.438391
cg21016199	0.0235317	0.0147757	0.114472	-0.00475152	0.00834527	0.57041	-0.0222065	0.0120209	0.0677169
cg21016225	-0.0152066	0.0306528	0.62094	-0.00378255	0.0173126	0.827505	0.00512507	0.0249378	0.837597
cg21016266	-0.0411704	0.0341456	0.230824	0.0250717	0.0192853	0.196636	0.0320553	0.0277794	0.251338
cg21016282	0.0181174	0.0183935	0.327056	0.0032819	0.0103886	0.75274	-0.0123061	0.0149642	0.412863
cg21016348	0.00558742	0.00776455	0.47348	-0.000772132	0.00438538	0.860603	-0.00205704	0.00631691	0.74539
cg21016392	0.00510998	0.012436	0.682042	0.00510242	0.0070238	0.469296	0.00363497	0.0101174	0.720159
cg21016417	-0.0258936	0.0151384	0.0903442	0.00462943	0.00855007	0.589427	0.0178681	0.0123159	0.150025
cg21016438	0.0075668	0.0232577	0.745612	-0.0199268	0.0131358	0.13249	-0.00782347	0.0189214	0.680165
cg21016445	0.0208241	0.0137223	0.132351	-0.00336484	0.0077503	0.66513	-0.0112191	0.0111639	0.317399
cg21016503	0.0240889	0.0127555	0.0619145	-0.00738547	0.00720422	0.307812	-0.0188064	0.0103773	0.0730077
cg21016666	0.0201656	0.022133	0.364474	-0.00979362	0.0125006	0.435252	-0.0174798	0.0180065	0.334061
cg21016699	0.0154517	0.0194625	0.429159	-0.0139107	0.0109923	0.208696	-0.0218932	0.0158338	0.169905
cg21016778	0.0536767	0.0582218	0.358827	0.00043648	0.0328834	0.989437	-0.0221908	0.0473668	0.640476
cg21016782	0.00212566	0.0101581	0.834682	0.00146609	0.00573727	0.798844	-0.00264052	0.00826423	0.750018
cg21016855	-0.0292062	0.024633	0.238626	0.0196886	0.0139126	0.16019	0.0143785	0.0200403	0.474786
cg21016902	0.00148788	0.00359569	0.679929	-1.69025e-05	0.00203083	0.993376	-0.00213264	0.0029253	0.46772
cg21016956	0.00998288	0.00502396	0.049708	-0.00623904	0.00283751	0.0302467	-0.00611245	0.00408728	0.138002
cg21016995	6.71823e-05	0.0258062	0.997928	-0.00951794	0.0145752	0.515271	-0.015848	0.0209948	0.452148
cg21017065	0.00824208	0.0277692	0.767242	-0.00783607	0.0156839	0.618459	-0.0126059	0.0225918	0.578127
cg21017077	0.00396408	0.00794207	0.61881	0.000229935	0.00448564	0.959222	-0.00271867	0.00646132	0.674852
cg21017112	0.00321549	0.0104695	0.759397	0.00238846	0.00591312	0.687148	-0.00510039	0.00851752	0.55068
cg21017113	0.0193351	0.0211878	0.363713	-0.0091797	0.0119668	0.444866	-0.0218613	0.0172375	0.207715
cg21017124	-0.0258649	0.0152772	0.0936238	0.00761738	0.00862847	0.379494	0.0216601	0.0124288	0.0845171
cg21017211	-0.0224533	0.0218255	0.306121	0.00983363	0.0123269	0.426952	0.0114161	0.0177562	0.521769
cg21017235	-0.00298022	0.0228686	0.896581	-0.00360366	0.0129161	0.780829	0.00709702	0.0186049	0.703689
cg21017241	-0.0103549	0.0157338	0.512	-0.00656638	0.0088864	0.461719	-0.0039667	0.0128004	0.757303
cg21017288	-0.00140921	0.00404065	0.728019	-0.0003955	0.00228214	0.862771	0.00189284	0.0032873	0.566067
cg21017319	-0.017786	0.0083927	0.0365987	0.0107703	0.00474016	0.0252632	0.00994575	0.00682794	0.148416
cg21017348	0.0107161	0.0154672	0.490057	-7.0536e-05	0.0087358	0.993574	-0.0103079	0.0125835	0.414683
cg21017349	-0.025503	0.0170383	0.137658	0.0139008	0.00962314	0.151784	0.00661651	0.0138616	0.634192
cg21017352	0.025784	0.0297192	0.38774	-0.0115165	0.0167853	0.494264	-0.0192667	0.0241783	0.42746
cg21017385	0.0229567	0.0389112	0.556564	-0.0287109	0.0219768	0.194468	-0.0269288	0.0316564	0.397033
cg21017392	-0.0104432	0.0332744	0.754301	-0.00692967	0.0187932	0.713122	-0.0124621	0.0270706	0.64628
cg21017406	0.0031857	0.00793316	0.688877	-0.00417858	0.00448061	0.353323	0.00134946	0.00645407	0.834814
cg21017412	0.00313613	0.0138091	0.820815	-0.00429497	0.00779934	0.583104	0.00297002	0.0112345	0.792053
cg21017487	0.0284906	0.0203817	0.165313	-0.0145546	0.0115115	0.209102	-0.0132687	0.0165817	0.425529
cg21017539	0.0110556	0.00969738	0.25704	-0.00158785	0.00547704	0.772498	-0.0111607	0.00788937	0.160342
cg21017569	0.017392	0.0341662	0.611869	0.0258608	0.0192969	0.183296	-0.00308302	0.0277962	0.91191
cg21017626	-0.00225388	0.0111714	0.840527	0.00463939	0.00630957	0.463916	5.92225e-05	0.00908859	0.994814
cg21017641	0.00788105	0.0198971	0.692899	-0.00409855	0.0112378	0.716112	-0.00183262	0.0161874	0.910094
cg21017744	0.00743115	0.023481	0.752315	-0.00964236	0.013262	0.468917	-0.000966049	0.0191031	0.959771
cg21017748	-0.00159928	0.0426761	0.970183	-0.0139084	0.0241033	0.565239	-0.0107427	0.0347194	0.757664
cg21017771	-0.00351058	0.0231471	0.879764	-0.0124935	0.0130734	0.341604	0.0118149	0.0188315	0.531857
cg21017775	0.00154988	0.0101753	0.87925	-0.000511817	0.00574699	0.929217	0.00485855	0.00827822	0.558615
cg21017819	0.00177802	0.0281764	0.949813	-0.0115107	0.0159139	0.471209	0.00455254	0.0229231	0.842987
cg21017887	0.00643508	0.0411286	0.875991	-0.00169558	0.0232293	0.94196	0.000332061	0.0334605	0.992102
cg21018156	0.00201744	0.0142989	0.888088	0.00217587	0.00807594	0.788168	-0.00687182	0.011633	0.556068
cg21018171	0.00963378	0.0302529	0.750828	0.00289784	0.0170867	0.865677	0.00538642	0.0246125	0.827223
cg21018253	-0.0380959	0.0223948	0.0920938	0.0319989	0.0126485	0.0130042	0.0254642	0.0182194	0.165377
cg21018280	0.0178203	0.0268443	0.508352	-0.013044	0.0151616	0.391706	-0.00750714	0.0218394	0.731776
cg21018429	-0.00192741	0.00330756	0.561415	0.00320114	0.00186809	0.0897665	-2.51099e-05	0.00269089	0.992574
cg21018449	0.00205765	0.0198782	0.917767	-0.00219508	0.0112271	0.845394	0.00956297	0.0161721	0.555664
cg21018494	0.00112171	0.00256645	0.663025	0.00012362	0.00144952	0.93221	0.000456613	0.00208795	0.827347
cg21018598	-0.00199095	0.0032136	0.536999	-0.00170713	0.00181502	0.349247	0.00109419	0.00261444	0.676484
cg21018622	-0.0156747	0.0129092	0.227577	-0.00089385	0.00729103	0.902678	-0.000875818	0.0105023	0.933709
cg21018629	0.00272736	0.00576136	0.636989	0.00277652	0.00325399	0.395592	-0.00261073	0.0046872	0.578803
cg21018647	0.0174344	0.0102545	0.0922693	-0.00358617	0.00579168	0.537226	-0.0176684	0.0083426	0.036718
cg21018689	-0.00265906	0.00229636	0.249701	-0.00031988	0.00129697	0.805706	0.000919455	0.00186822	0.62371
cg21018698	0.00637515	0.0165722	0.701301	-0.01122	0.00935991	0.233522	0.00173528	0.0134824	0.897854
cg21018739	0.02618	0.0232573	0.263056	-0.00659506	0.0131356	0.616742	-0.0154651	0.0189212	0.415714
cg21018755	0.0123029	0.0092352	0.185892	0.00139713	0.005216	0.789374	-0.0112768	0.00751336	0.136596
cg21018784	-0.0348978	0.0230619	0.133442	0.0106104	0.0130253	0.417274	0.0244368	0.0187622	0.195815
cg21018834	0.0030326	0.0148343	0.83844	-0.00160132	0.00837833	0.848822	-0.00629774	0.0120685	0.602965
cg21018887	-0.00683178	0.0441887	0.877451	-0.0124843	0.0249576	0.61804	-0.0167825	0.03595	0.641659
cg21018949	-0.00343253	0.00755313	0.650509	-0.00124593	0.00426597	0.770856	0.00283564	0.0061449	0.645489
cg21018997	-0.0739227	0.0330871	0.0277435	0.0268529	0.0186875	0.153918	0.0310061	0.0269183	0.252181
cg21019003	0.00537491	0.0167554	0.749055	-0.00455922	0.00946338	0.63104	-0.00590426	0.0136315	0.665869
cg21019043	-0.00730852	0.0102567	0.477811	0.00412992	0.00579293	0.477587	-0.0025707	0.0083444	0.758679
cg21019063	0.0409909	0.0351443	0.2463	0.0157842	0.0198494	0.428418	-0.0282364	0.0285919	0.325797
cg21019072	0.0179969	0.0120092	0.137194	-0.00338406	0.00678274	0.618952	-0.017772	0.00977017	0.0719641
cg21019085	0.0251365	0.0166691	0.134779	-0.0223481	0.00941462	0.0195573	-0.0140362	0.0135612	0.303207
cg21019136	0.0100105	0.0191702	0.602717	-0.0101028	0.0108272	0.353064	-0.00839981	0.0155961	0.591394
cg21019156	-0.00375865	0.0386345	0.922697	-0.0115484	0.0218206	0.597834	-0.0156493	0.0314314	0.619678
cg21019174	0.00357012	0.0495523	0.942711	0.0146976	0.0279869	0.600658	0.0106165	0.0403136	0.792835
cg21019177	-0.0108904	0.00812618	0.183292	-0.00157607	0.00458963	0.732034	0.0092843	0.00661111	0.163376
cg21019253	0.0102192	0.00972894	0.296124	0.00221446	0.00549486	0.687822	-0.00869236	0.00791505	0.274805
cg21019269	-0.00438741	0.0117775	0.710307	-0.000461581	0.0066519	0.94482	0.0111212	0.0095817	0.248597
cg21019315	0.00320582	0.00775172	0.680099	-0.00117165	0.00437814	0.789559	0.000110444	0.00630647	0.986063
cg21019326	-0.0179456	0.0118856	0.134297	0.00698333	0.00671293	0.300769	0.0185783	0.00966961	0.0575984
cg21019389	0.0075526	0.0169333	0.656566	-0.0052745	0.00956384	0.582543	-0.0188924	0.0137762	0.173389
cg21019447	0.0118341	0.0157428	0.454024	-0.0123669	0.00889144	0.167413	-0.00812156	0.0128076	0.527481
cg21019451	0.00746338	0.00347209	0.0340538	-0.00498455	0.00196102	0.0125951	-0.0030686	0.00282474	0.279998
cg21019500	0.030621	0.0457942	0.505281	0.00828645	0.0258644	0.749362	-0.0120938	0.0372562	0.746168
cg21019522	-0.00262753	0.0161656	0.871216	2.06236e-05	0.00913024	0.998202	-0.00214886	0.0131516	0.870547
cg21019524	0.00324368	0.00877976	0.71259	0.00322991	0.00495877	0.516342	-0.00280402	0.00714284	0.695494
cg21019608	-0.0373535	0.027307	0.17447	0.00938695	0.0154229	0.544173	0.0217091	0.0222158	0.330881
cg21019627	-0.00483828	0.00949415	0.611473	0.00176523	0.00536225	0.74271	0.00583693	0.00772403	0.451651
cg21019638	0.0598927	0.0294724	0.044843	-0.015146	0.0166459	0.365108	-0.0652728	0.0239774	0.00767517
cg21019662	-0.0199599	0.0151456	0.190622	0.0111607	0.00855419	0.195048	0.0174824	0.0123218	0.159126
cg21019703	8.97583e-05	0.00224859	0.96824	-0.00195357	0.00126999	0.127209	-4.60257e-05	0.00182936	0.979979
cg21019771	-0.00437406	0.0160929	0.786348	4.75311e-05	0.00908922	0.995838	0.00567085	0.0130925	0.665867
cg21019788	0.00130589	0.013344	0.92224	0.00626547	0.00753662	0.407805	-0.0106722	0.0108561	0.327998
cg21019815	0.00322069	0.0129327	0.803855	-0.00899682	0.00730433	0.221005	0.00372172	0.0105215	0.724304
cg21019820	0.00609918	0.00316651	0.0569831	-0.00375733	0.00178843	0.0382153	-0.00325288	0.00257614	0.209694
cg21019896	-0.00480783	0.00750295	0.523154	0.00233278	0.00423763	0.583236	0.00882358	0.00610408	0.151502
cg21020018	-0.00663825	0.0100931	0.51227	0.000121601	0.00570052	0.983025	0.00891592	0.00821128	0.280225
cg21020082	0.00455762	0.00299409	0.131179	-0.000409537	0.00169105	0.809148	-0.00472642	0.00243587	0.0552121
cg21020089	0.0129098	0.00692544	0.065299	-0.000107181	0.00391146	0.978195	-0.0108787	0.00563424	0.056395
cg21020221	-0.00264127	0.0295756	0.929021	0.0119541	0.0167042	0.475917	0.00950684	0.0240614	0.693622
cg21020266	0.0077353	0.0272692	0.777266	-0.0161331	0.0154015	0.297446	-0.0029222	0.0221851	0.895476
cg21020378	0.0998334	0.0436764	0.0244227	-0.0325194	0.0246682	0.190486	-0.0642154	0.0355332	0.0738005
cg21020406	0.00106705	0.00716104	0.881854	-0.00109871	0.00404452	0.786461	-0.00510132	0.00582591	0.383374
cg21020409	-0.00872152	0.0293991	0.767354	0.00963571	0.0166045	0.563039	0.0179093	0.0239178	0.455781
cg21020411	0.0188265	0.0260619	0.471784	-0.0238848	0.0147197	0.107878	-0.0179159	0.0212029	0.400184
cg21020432	0.0317156	0.0168297	0.0624598	-0.0179384	0.00950532	0.0620936	-0.0118153	0.0136919	0.390275
cg21020487	0.0165779	0.00903379	0.0695234	-0.00832406	0.00510224	0.106005	-0.0151528	0.0073495	0.0418791
cg21020508	0.000890519	0.00482246	0.853877	-0.0010277	0.0027237	0.706754	-3.24742e-05	0.00392334	0.993413
cg21020710	0.00626679	0.00766632	0.415657	-0.00204401	0.0043299	0.637927	-0.00212618	0.00623699	0.733909
cg21020852	-0.00235537	0.00291523	0.421075	0.000562847	0.00164651	0.733202	0.00360973	0.00237171	0.131231
cg21020855	-0.0304904	0.0461518	0.510384	0.0247713	0.0260663	0.344289	0.0211989	0.0375471	0.57364
cg21020871	-0.0218122	0.0278121	0.434774	0.00666183	0.0157081	0.672422	0.0160064	0.0226267	0.480989
cg21020906	-0.00577996	0.0413261	0.889056	-0.00789274	0.0233408	0.735972	-0.0074921	0.0336212	0.824125
cg21020944	-0.0107743	0.0115038	0.351274	0.00281411	0.00649729	0.66588	0.00523443	0.009359	0.577237
cg21021052	0.00423839	0.00505788	0.404083	-0.00480312	0.00285667	0.0958755	-0.000955217	0.00411488	0.816915
cg21021065	0.0214017	0.0260771	0.413804	-0.0171804	0.0147282	0.246247	-0.0147049	0.0212152	0.489867
cg21021075	-0.010524	0.00862819	0.225499	0.00340937	0.00487316	0.48582	0.0019515	0.00701952	0.78159
cg21021089	0.056674	0.022073	0.0117522	-0.0236367	0.0124667	0.0609085	-0.0422921	0.0179576	0.0205107
cg21021145	0.0231947	0.0512673	0.651962	0.0156567	0.0289555	0.58993	-0.0132307	0.0417089	0.751755
cg21021168	-0.00214748	0.0510529	0.966533	-0.00740192	0.0288345	0.797945	-0.0206205	0.0415345	0.620677
cg21021265	0.0145307	0.0276314	0.600163	-0.0222881	0.0156061	0.156422	-0.0174327	0.0224797	0.439919
cg21021279	0.0038391	0.00930198	0.680714	-0.0012539	0.00525372	0.811861	-0.00688413	0.00756769	0.365227
cg21021281	0.0420302	0.0241079	0.0843964	-0.0121481	0.013616	0.374477	-0.0344448	0.0196132	0.0821772
cg21021327	-0.00434509	0.020675	0.833978	0.00171238	0.0116771	0.883714	-0.00182449	0.0168203	0.913845
cg21021332	-0.022559	0.0136035	0.100449	-0.00750056	0.00768317	0.331353	0.0108196	0.0110672	0.330664
cg21021448	-0.0175166	0.00961835	0.0716335	0.00489603	0.0054324	0.369657	0.00839228	0.00782507	0.286136
cg21021469	0.0126006	0.0098432	0.203521	0.00242979	0.00555939	0.663029	-0.0131624	0.008008	0.103451
cg21021602	0.00709919	0.0116463	0.543558	0.00437921	0.00657776	0.507128	4.29852e-05	0.0094749	0.996389
cg21021608	0.0835787	0.0731483	0.255991	0.0450504	0.0413138	0.278191	-0.12791	0.0595103	0.0340671
cg21021614	0.00645242	0.0208746	0.757898	0.00444919	0.0117898	0.706711	-0.005939	0.0169826	0.727307
cg21021722	0.0190477	0.0205622	0.356542	0.00218831	0.0116134	0.85093	0.00204248	0.0167285	0.903074
cg21021728	-0.00293646	0.00967702	0.762193	0.000503318	0.00546554	0.926815	0.00568903	0.00787281	0.471636
cg21021766	-0.0184901	0.0451119	0.682795	0.0120337	0.025479	0.637764	0.0167278	0.0367011	0.649553
cg21021905	0.006051	0.0232411	0.795134	-0.0115892	0.0131265	0.379458	-0.00527142	0.0189079	0.78099
cg21021911	-0.0634049	0.0206097	0.00271546	0.0300293	0.0116402	0.0113706	0.0418011	0.0167671	0.0143417
cg21021924	0.0230336	0.0308919	0.457682	-0.0115459	0.0174476	0.509686	-0.00946822	0.0251323	0.707185
cg21021963	0.0203587	0.0163115	0.214962	-0.0172228	0.00921267	0.064543	-0.0101197	0.0132704	0.447545
cg21021972	-0.0195114	0.0118308	0.102307	0.00738213	0.00668196	0.271958	0.00262698	0.009625	0.785479
cg21022002	0.0142239	0.0149918	0.345067	-0.0148351	0.00846731	0.0828943	-0.00364361	0.0121967	0.765773
cg21022003	0.0100685	0.0086439	0.246923	-0.00222225	0.00488203	0.649979	-0.00810698	0.00703231	0.251789
cg21022029	0.0048451	0.0263516	0.854501	-0.00907653	0.0148833	0.543375	-0.00635638	0.0214386	0.767481
cg21022093	-0.0318646	0.0296257	0.284758	0.0115491	0.0167324	0.491687	0.0225264	0.0241022	0.35228
cg21022247	-0.0122963	0.0239623	0.608999	0.00199819	0.0135338	0.882927	-0.00244183	0.0194947	0.900577
cg21022269	0.00749362	0.00880959	0.397053	-0.00173151	0.00497562	0.728587	0.00123743	0.0071671	0.86328
cg21022299	0.00251268	0.0211884	0.905845	-0.0158503	0.0119671	0.188422	0.000629587	0.017238	0.970939
cg21022303	-0.0121095	0.0239093	0.61366	0.0175333	0.0135039	0.1972	0.0072943	0.0194516	0.708473
cg21022327	-0.0169564	0.0228856	0.460513	0.0167128	0.0129257	0.199053	0.00650984	0.0186187	0.727359
cg21022364	0.0137236	0.00964746	0.158055	-0.00669192	0.00544884	0.222338	-0.00965277	0.00784876	0.221699
cg21022395	-0.0188116	0.022025	0.395132	0.0219585	0.0124396	0.0806444	0.0113748	0.0179186	0.527036
cg21022435	0.00625714	0.00885313	0.481386	-0.0036875	0.0050002	0.462599	0.000838176	0.00720252	0.907595
cg21022447	0.00977046	0.0119171	0.41428	-0.0042236	0.00673072	0.531784	-0.00702577	0.00969523	0.470386
cg21022524	0.00854169	0.0114782	0.458558	-0.00147013	0.00648286	0.821073	0.00301385	0.00933821	0.747577
cg21022547	0.0438289	0.026705	0.103957	-0.0315132	0.0150829	0.039268	-0.044131	0.0217261	0.0449378
cg21022726	0.0276018	0.0488731	0.573525	0.00563568	0.0276033	0.838647	-0.00214983	0.0397611	0.95699
cg21022732	-0.00203462	0.00971659	0.834573	-0.00821839	0.00548788	0.137464	0.0012809	0.007905	0.871611
cg21022775	-0.0254935	0.0146431	0.0848243	0.00353904	0.00827038	0.66965	0.0198029	0.011913	0.0996497
cg21022776	-0.000422715	0.0075295	0.955344	0.000179412	0.00425263	0.966434	0.000421181	0.00612568	0.945323
cg21022792	-0.00257328	0.0114214	0.822213	-0.00146795	0.00645077	0.820461	0.00108792	0.00929198	0.907035
cg21022830	0.0396026	0.0279346	0.159452	-0.0337943	0.0157773	0.0346752	-0.0319502	0.0227263	0.162927
cg21022868	-0.027012	0.0311758	0.388365	0.000125107	0.017608	0.994345	0.00545675	0.0253633	0.830103
cg21022871	0.00906193	0.0461523	0.844744	0.0174378	0.0260666	0.505086	-0.00500282	0.0375475	0.894277
cg21022888	-0.0026641	0.0168803	0.874921	0.000274555	0.00953393	0.977085	0.00908714	0.0137331	0.509719
cg21022889	0.00858871	0.023388	0.714241	-0.008568	0.0132094	0.518096	-0.0033873	0.0190275	0.859073
cg21022906	0.0111458	0.0101375	0.274261	-0.000419476	0.00572561	0.941746	-0.00538049	0.00824743	0.515681
cg21022949	-0.000976998	0.00338861	0.773712	2.93243e-05	0.00191387	0.987806	0.000929999	0.00275683	0.736579
cg21023001	-0.00348374	0.0310152	0.910797	-0.0055905	0.0175172	0.750298	-0.00496549	0.0252326	0.844401
cg21023025	0.016748	0.0142734	0.243491	-0.01287	0.00806154	0.113605	-0.0160383	0.0116122	0.170371
cg21023052	-0.00483422	0.00253647	0.0595958	0.000403677	0.00143259	0.778705	0.00428109	0.00206356	0.0406436
cg21023071	0.0062078	0.0076593	0.419622	0.00175665	0.00432594	0.685574	0.00119258	0.00623128	0.848619
cg21023093	0.0152034	0.00978641	0.123522	-0.00182246	0.00552732	0.742316	-0.0142099	0.0079618	0.0773952
cg21023114	0.0173463	0.0154621	0.264663	0.00251441	0.00873292	0.774014	-0.0175272	0.0125793	0.166669
cg21023121	-0.0777803	0.0350137	0.0286235	0.0466663	0.0197756	0.020267	0.0374669	0.0284856	0.191481
cg21023126	0.0292199	0.0183827	0.115161	-0.0215262	0.0103824	0.0407657	-0.0223546	0.0149553	0.138192
cg21023144	0.00294425	0.0294841	0.92066	0.010938	0.0166525	0.512824	0.00204438	0.023987	0.932254
cg21023284	-0.00253333	0.00312146	0.418996	0.00186842	0.00176299	0.291839	0.00156846	0.00253949	0.538252
cg21023307	0.0425832	0.0167502	0.0125805	-0.0104973	0.00946043	0.269889	-0.0348698	0.0136272	0.0120325
cg21023438	-0.00874494	0.0102893	0.39745	0.00347048	0.00581137	0.551759	0.0100147	0.00837096	0.234441
cg21023447	-0.00467655	0.00768578	0.544285	0.00449187	0.00434089	0.303319	0.000821892	0.00625282	0.895694
cg21023467	-0.0388173	0.0252825	0.127922	0.00162019	0.0142794	0.909896	0.0338202	0.0205687	0.103329
cg21023470	-0.00408123	0.00914626	0.656424	-0.00051733	0.00516577	0.920433	0.00429808	0.00744101	0.564845
cg21023488	-0.010084	0.0106203	0.344704	0.00136852	0.0059983	0.820004	0.00526163	0.00864023	0.543954
cg21023520	-0.0637864	0.0307388	0.0405959	0.0250302	0.0173611	0.152564	0.0512643	0.0250077	0.0430413
cg21023534	0.00181686	0.0210401	0.931363	-0.0204057	0.0118833	0.0891067	-0.00972698	0.0171173	0.571162
cg21023551	-0.0136841	0.016752	0.415987	-0.000859166	0.00946143	0.927831	0.00679606	0.0136287	0.619137
cg21023640	-0.00451547	0.0107821	0.676282	0.00430937	0.00608965	0.480839	-0.000292299	0.00877182	0.973485
cg21023770	0.00159973	0.015934	0.920234	0.00343263	0.00899945	0.703712	0.00792758	0.0129632	0.542255
cg21023808	-0.0287532	0.0358859	0.424932	-0.000905909	0.0202682	0.96444	0.00635428	0.0291952	0.828156
cg21023831	0.0664946	0.0336088	0.0506813	-0.0427878	0.0189821	0.0264162	-0.0588988	0.0273427	0.0336848
cg21023834	0.00137568	0.00554438	0.804559	0.0012815	0.00313144	0.683259	-0.00487953	0.00451067	0.282007
cg21023909	0.00252319	0.0165056	0.878816	-0.0110533	0.00932229	0.238613	0.00402672	0.0134283	0.764912
cg21023926	-0.0401037	0.017741	0.0260019	0.0170016	0.01002	0.0929162	0.0268508	0.0144333	0.065837
cg21023948	-0.0183011	0.0212863	0.39202	0.00532731	0.0120224	0.65866	0.0240858	0.0173177	0.167429
cg21023952	0.0148915	0.0141937	0.296686	-0.0151779	0.00801655	0.0612652	-0.00294288	0.0115474	0.799372
cg21024013	-0.0182778	0.0191355	0.34184	0.0124034	0.0108077	0.253905	0.0107236	0.0155678	0.492559
cg21024022	-0.0175899	0.0181388	0.334563	-0.00712085	0.0102447	0.488652	0.0106754	0.0147569	0.471146
cg21024085	0.00967771	0.0147128	0.512226	0.000322709	0.00830974	0.969101	-0.00436635	0.0119697	0.71606
cg21024089	0.00409719	0.0135802	0.763517	0.000767266	0.00767001	0.920521	-0.0144417	0.0110482	0.194221
cg21024112	-0.0103715	0.0195273	0.596532	0.0235077	0.0110289	0.0355526	0.0120488	0.0158866	0.450015
cg21024122	0.0040682	0.00797135	0.610952	0.000795736	0.00450218	0.860074	-0.0046013	0.00648515	0.479691
cg21024145	0.00383977	0.0052492	0.466221	-0.00428111	0.00296472	0.151924	-0.000236352	0.00427052	0.955976
cg21024150	-0.000256991	0.00878864	0.976732	0.00065281	0.00496378	0.895638	0.00454491	0.00715006	0.526488
cg21024234	-0.028499	0.0314336	0.366821	0.0134469	0.0177536	0.450615	0.0214197	0.0255731	0.4043
cg21024238	-0.0590964	0.0252949	0.0215127	0.0364467	0.0142865	0.0122839	0.0363659	0.0205789	0.0803161
cg21024253	0.00330664	0.00410952	0.422982	-0.000605121	0.00232104	0.794862	-0.00152752	0.00334333	0.648764
cg21024259	0.00336936	0.012183	0.782699	-0.000447524	0.00688093	0.948276	0.00153698	0.0099116	0.877086
cg21024264	0.045982	0.0299859	0.128386	-0.02297	0.0169359	0.178124	-0.0253152	0.0243952	0.301959
cg21024311	0.0301672	0.0347767	0.387813	-0.00729108	0.0196417	0.711287	-0.00814831	0.0282929	0.773956
cg21024356	-0.00281276	0.00452232	0.535404	0.000370858	0.00255418	0.884854	0.000245399	0.00367916	0.946957
cg21024405	-0.0045916	0.0034158	0.181979	0.00106226	0.00192923	0.583153	0.00349406	0.00277895	0.211622
cg21024420	-0.0557446	0.0233018	0.0186503	0.0212213	0.0131607	0.110075	0.0281513	0.0189573	0.140758
cg21024422	-0.0105397	0.0127168	0.409228	0.000451079	0.00718237	0.950051	0.00910415	0.0103458	0.381021
cg21024486	0.00356632	0.00524724	0.498325	4.80364e-05	0.00296361	0.987101	-0.00405793	0.00426893	0.344159
cg21024495	0.0132355	0.00830423	0.114195	-0.00767597	0.00469019	0.104921	-0.00746219	0.00675597	0.272066
cg21024611	0.0143384	0.00847797	0.0939655	-0.00606445	0.00478832	0.208333	-0.0101125	0.00689731	0.145809
cg21024676	-0.017556	0.0174109	0.315777	0.00190825	0.0098336	0.846535	0.00663231	0.0141648	0.640663
cg21024732	-0.0110747	0.0129805	0.395639	0.00759906	0.00733133	0.302511	0.00181242	0.0105604	0.864087
cg21024826	0.000161718	0.00339566	0.962112	-0.000436943	0.00191785	0.820254	-0.000597421	0.00276256	0.829237
cg21024835	0.00459918	0.00812499	0.572651	0.00248847	0.00458895	0.58886	-0.00412735	0.00661014	0.533818
cg21024881	0.0194418	0.0390958	0.620101	0.00199364	0.0220811	0.928244	-0.00275709	0.0318067	0.931101
cg21024893	-0.123613	0.0406618	0.00303383	0.0703664	0.0229656	0.00282081	0.083456	0.0330807	0.0132519
cg21024916	-0.000619823	0.00491605	0.899926	0.000852742	0.00277656	0.759403	0.000383177	0.00399948	0.92387
cg21024922	0.0137509	0.0272337	0.614747	-0.0263594	0.0153814	0.0897424	-0.0106364	0.0221561	0.632249
cg21024942	0.015888	0.0239254	0.50821	-0.0146496	0.013513	0.280976	-0.0134606	0.0194647	0.490861
cg21025004	-0.00774345	0.00907496	0.395586	0.000817729	0.00512549	0.873571	0.00434561	0.007383	0.557486
cg21025025	-0.00458643	0.0186896	0.806659	-0.00357551	0.0105558	0.735541	0.00599908	0.015205	0.694035
cg21025032	-0.00480853	0.00893787	0.5918	-0.00124228	0.00504807	0.806127	0.000366883	0.00727146	0.959862
cg21025037	-0.0235614	0.0148255	0.115226	0.0172423	0.00837336	0.0421291	0.0175978	0.0120614	0.147757
cg21025059	0.0105344	0.0193298	0.587004	-0.00946439	0.0109174	0.38811	-0.00355635	0.0157259	0.821559
cg21025089	0.00208384	0.00354953	0.558503	-0.00148156	0.00200476	0.46166	-0.00220145	0.00288774	0.447687
cg21025113	-0.00924465	0.0177435	0.60353	0.00364696	0.0100214	0.716704	0.0107056	0.0144353	0.460087
cg21025142	-0.0592028	0.0259323	0.0245924	0.0280799	0.0146465	0.0581277	0.0444094	0.0210974	0.0378517
cg21025153	-0.00098137	0.0172924	0.954859	-0.0115782	0.00976667	0.238695	0.0130614	0.0140684	0.355468
cg21025168	0.00373678	0.025873	0.885459	-0.00549263	0.014613	0.707823	-0.0080521	0.0210492	0.702891
cg21025171	0.0251495	0.0476386	0.598747	0.000853257	0.0269061	0.974766	-0.00962688	0.0387567	0.80435
cg21025225	-0.00569788	0.0155887	0.715515	0.00453234	0.0088044	0.607865	0.00471495	0.0126823	0.710863
cg21025231	-0.00356997	0.00336847	0.291832	-0.000180735	0.0019025	0.92451	0.000276125	0.00274044	0.919947
cg21025277	-0.00274278	0.0140954	0.846119	-0.00173731	0.00796101	0.827706	0.00499009	0.0114674	0.664407
cg21025280	0.00978008	0.00774936	0.209927	-0.00527729	0.0043768	0.230821	-0.0116346	0.00630455	0.0679936
cg21025316	0.0155878	0.0356626	0.663007	-0.0256399	0.020142	0.206046	-0.020153	0.0290135	0.488945
cg21025317	0.0529756	0.0434143	0.225305	-0.0246856	0.0245202	0.316537	-0.0325131	0.03532	0.359557
cg21025349	0.00825176	0.0292574	0.778507	-0.00479497	0.0165244	0.772295	0.00117411	0.0238025	0.960759
cg21025352	0.0155905	0.0242612	0.521978	0.0107285	0.0137026	0.435543	-0.00882854	0.0197378	0.655653
cg21025449	0.0256238	0.0194015	0.189674	-0.0317036	0.0109579	0.00469906	-0.0178605	0.0157842	0.260591
cg21025488	0.00558056	0.0195133	0.775491	-0.0043431	0.011021	0.694382	-0.00953642	0.0158751	0.549417
cg21025494	0.0127568	0.024502	0.60379	-0.0146219	0.0138386	0.293291	-0.0141273	0.0199338	0.480186
cg21025501	0.00111752	0.00755313	0.882683	0.000421287	0.00426597	0.921534	-0.00669701	0.0061449	0.278453
cg21025522	-0.00829979	0.0150565	0.582722	-0.00398714	0.00850384	0.640209	0.0123735	0.0122493	0.314919
cg21025551	0.00134173	0.00316445	0.672495	-0.0010289	0.00178727	0.566147	-0.000867091	0.00257446	0.736984
cg21025552	-0.000401233	0.00394618	0.919221	-0.00241748	0.00222878	0.280732	0.00274265	0.00321044	0.395027
cg21025554	-0.00672142	0.0186631	0.719514	-0.0012923	0.0105408	0.902676	0.0113565	0.0151835	0.456281
cg21025594	-0.0100562	0.0400424	0.802233	-0.0113189	0.0226158	0.617855	-0.0190209	0.0325768	0.560643
cg21025681	-0.0270745	0.0321538	0.40182	0.0221029	0.0181603	0.226489	0.0272709	0.0261589	0.299742
cg21025810	-0.00807423	0.018047	0.655573	0.0136397	0.0101929	0.183939	0.000393912	0.0146823	0.978651
cg21026002	0.0113751	0.00970871	0.244183	0.00515216	0.00548343	0.349739	-0.00610763	0.00789858	0.441232
cg21026018	0.0402219	0.022418	0.0758684	-0.0106158	0.0126616	0.403831	-0.0224494	0.0182383	0.221309
cg21026022	-0.010205	0.0278069	0.714414	0.0141889	0.0157052	0.368499	-0.00860672	0.0226225	0.704435
cg21026078	0.00247314	0.00267353	0.357214	-0.00290562	0.00151	0.0572232	0.00169788	0.00217507	0.436912
cg21026095	0.037747	0.0175315	0.0337652	-0.0175585	0.0099017	0.0792888	-0.0231654	0.0142629	0.107551
cg21026144	0.000775882	0.0229939	0.973151	0.0106499	0.0129869	0.414177	-0.00250666	0.0187069	0.89368
cg21026199	-0.0241435	0.0354114	0.496973	-0.0053046	0.0200002	0.791392	0.0141978	0.0288092	0.623241
cg21026257	0.0542943	0.0260813	0.0399733	-0.0368294	0.0147306	0.0140725	-0.0383472	0.0212187	0.073793
cg21026275	0.0136213	0.0228174	0.551904	-0.00175513	0.0128872	0.891949	-0.0169352	0.0185633	0.363852
cg21026328	0.00239966	0.0103859	0.817758	0.0013426	0.00586589	0.819437	-0.00364196	0.0084495	0.667396
cg21026358	0.00923803	0.0318798	0.772599	-0.0194378	0.0180056	0.282996	-0.0145015	0.0259361	0.577353
cg21026390	-0.0143572	0.0126527	0.25926	0.00658673	0.00714616	0.35894	0.0186911	0.0102937	0.0724612
cg21026396	-0.0032509	0.0297507	0.913211	-0.0134133	0.0168031	0.426648	-0.00591696	0.0242039	0.807383
cg21026426	0.00938739	0.0104705	0.372154	0.000810733	0.00591371	0.891238	-0.00465927	0.00851837	0.585644
cg21026460	0.0513329	0.0553878	0.356312	-0.0179658	0.0312828	0.567079	-0.0185179	0.0450611	0.682005
cg21026469	0.0107027	0.0158522	0.501169	-0.00333417	0.00895326	0.710401	-0.0120847	0.0128967	0.351044
cg21026496	0.0247389	0.0358164	0.491377	0.00666192	0.0202289	0.742612	-0.00935483	0.0291387	0.74886
cg21026551	-0.00253602	0.0151732	0.867606	-0.000356332	0.00856976	0.966918	0.00852515	0.0123443	0.49144
cg21026553	0.00301274	0.00440505	0.495635	0.00216863	0.00248795	0.385527	-0.00118439	0.00358376	0.741737
cg21026566	-0.0141907	0.013593	0.299066	0.00206066	0.00767725	0.788947	0.0137748	0.0110587	0.215876
cg21026634	0.0137085	0.0574667	0.811956	0.0198076	0.0324569	0.543093	-0.0120178	0.0467525	0.797678
cg21026639	0.0526538	0.0243995	0.0333722	-0.0269718	0.0137807	0.053167	-0.0448005	0.0198504	0.0262342
cg21026830	-0.0037441	0.00692135	0.58977	0.00254989	0.00390915	0.515743	0.00395819	0.00563091	0.48376
cg21026868	0.015755	0.0263064	0.550618	-0.0213795	0.0148577	0.153352	-0.00824775	0.0214017	0.700793
cg21026933	0.00931296	0.0189656	0.624492	0.0105338	0.0107117	0.327836	-0.0130168	0.0154296	0.400932
cg21026976	-0.0267587	0.0175018	0.129508	0.00311419	0.00988493	0.753398	0.0095333	0.0142387	0.504729
cg21027035	0.00602226	0.0173599	0.729406	-0.0168985	0.00980481	0.087954	0.00908014	0.0141233	0.521778
cg21027052	0.0036635	0.0212766	0.863648	0.000158319	0.0120169	0.989515	0.00971509	0.0173097	0.575908
cg21027152	-0.000878006	0.00277509	0.75238	0.00128081	0.00156736	0.415808	-0.00132849	0.00225769	0.557597
cg21027187	0.0379252	0.0303149	0.213897	-0.0304063	0.0171217	0.0788547	-0.0202979	0.0246629	0.412498
cg21027189	0.00279677	0.00330896	0.400051	-2.98342e-05	0.00186888	0.987296	-0.00116986	0.00269203	0.664834
cg21027282	-0.0263865	0.0311939	0.399677	0.00861102	0.0176182	0.626105	0.0262404	0.025378	0.303689
cg21027294	0.0151001	0.00915757	0.102366	-0.00406274	0.00517215	0.434053	-0.007699	0.0074502	0.303962
cg21027450	-0.048054	0.0370831	0.198072	0.0107465	0.0209444	0.609038	0.0219318	0.0301692	0.468984
cg21027474	-0.0127349	0.00663042	0.0576791	-0.000910485	0.00374483	0.808412	0.00791033	0.00539422	0.145729
cg21027516	0.027088	0.0248243	0.277865	-0.013157	0.0140206	0.350345	0.000478331	0.020196	0.981152
cg21027517	-0.00785128	0.0319514	0.806408	-0.00738971	0.018046	0.683072	0.00047146	0.0259943	0.985566
cg21027526	0.0348939	0.0322853	0.282439	-0.0133293	0.0182346	0.466529	-0.00946855	0.0262659	0.719258
cg21027535	-0.0296291	0.0145835	0.0448919	0.0197943	0.00823668	0.0181346	0.0125763	0.0118645	0.291753
cg21027599	0.0190203	0.0125637	0.133267	-0.00789279	0.00709592	0.268731	-0.0135522	0.0102213	0.187963
cg21027616	0.0160505	0.0164861	0.332663	-0.00926879	0.00931128	0.321976	-0.00454749	0.0134124	0.735296
cg21027679	-0.0150845	0.00828842	0.0718184	0.00798513	0.00468126	0.0912192	0.00453651	0.0067431	0.502681
cg21027697	-0.0126543	0.0368066	0.73173	-0.00223166	0.0207882	0.914729	0.00556397	0.0299443	0.852977
cg21027713	0.00326961	0.00550102	0.553638	-0.000620159	0.00310695	0.842204	-0.00205942	0.00447539	0.646416
cg21027742	0.0256412	0.0206404	0.217095	-0.00726805	0.0116576	0.53443	-0.0123988	0.0167921	0.462055
cg21027759	0.0157464	0.0152938	0.305733	-0.012775	0.00863785	0.14236	0.000345213	0.0124424	0.977922
cg21027791	0.00437022	0.0126448	0.730374	-0.00228022	0.00714173	0.750193	-0.0030656	0.0102873	0.766335
cg21027792	-0.0169519	0.0107528	0.118132	0.00190467	0.00607314	0.754475	0.0141138	0.00874803	0.10988
cg21027820	-0.00537837	0.00417437	0.20063	0.00208318	0.00235766	0.379087	0.00395849	0.00339609	0.246604
cg21027828	-0.00909948	0.019145	0.635635	0.00801345	0.010813	0.460408	0.00587008	0.0155755	0.707078
cg21027908	-0.010993	0.00894985	0.222282	0.00454259	0.00505483	0.371035	0.00374627	0.00728121	0.608053
cg21028023	-0.0218692	0.0236769	0.357937	0.00850079	0.0133726	0.526463	0.0229606	0.0192625	0.236147
cg21028137	-0.0166359	0.0147722	0.262846	-0.00138967	0.00834326	0.868058	0.008743	0.012018	0.468659
cg21028142	0.024877	0.039677	0.532125	0.00211173	0.0224094	0.925115	-0.0193295	0.0322795	0.550676
cg21028156	-0.00897631	0.0508966	0.860372	0.0558444	0.0287461	0.0549257	-0.0136345	0.0414072	0.742649
cg21028171	0.00910665	0.00565471	0.110515	-0.00275045	0.00319375	0.391232	-0.00623274	0.00460043	0.178591
cg21028182	0.00864291	0.00881252	0.329129	0.00367577	0.00497727	0.461969	-0.00774981	0.00716949	0.282375
cg21028211	-0.000466474	0.00329108	0.887577	0.000954104	0.00185879	0.608901	-0.000404267	0.00267748	0.880295
cg21028326	-0.000658633	0.0032839	0.841455	-0.000752543	0.00185473	0.685816	0.00221627	0.00267164	0.408807
cg21028352	0.000764172	0.00805351	0.924598	0.000900459	0.00454859	0.843483	0.000238956	0.00655199	0.970981
cg21028402	0.0236428	0.0525337	0.653669	0.00540177	0.0296708	0.855914	0.00491691	0.0427392	0.908645
cg21028460	0.00767818	0.0104335	0.46354	0.00125675	0.0058928	0.831561	-0.0128168	0.00848826	0.134276
cg21028463	0.00698999	0.00380225	0.0690352	-0.00193811	0.00214749	0.369006	-0.00532267	0.00309335	0.0884642
cg21028473	-0.0160478	0.0273291	0.558416	-0.00455606	0.0154354	0.768488	0.00742057	0.0222338	0.73928
cg21028488	-0.0119524	0.0336182	0.722955	-0.0048297	0.0189874	0.799748	-0.00492695	0.0273503	0.857413
cg21028499	-0.0028853	0.0132858	0.828527	-0.00187764	0.00750378	0.802936	0.00405754	0.0108088	0.70818
cg21028565	-0.0146299	0.0152539	0.339872	-0.000549753	0.00861534	0.949251	0.0137842	0.0124099	0.269398
cg21028604	0.00038851	0.0117748	0.973746	0.00340476	0.00665036	0.609826	-0.00128469	0.00957948	0.893592
cg21028608	0.000178717	0.00660022	0.978453	0.00252125	0.00372777	0.500417	-0.00237302	0.00536966	0.659512
cg21028633	-0.0263221	0.0159938	0.103014	0.0128619	0.00903321	0.157667	0.0144404	0.0130119	0.269807
cg21028636	-0.00081152	0.00340674	0.812216	-0.00266054	0.00192411	0.169889	0.000848303	0.00277158	0.760199
cg21028655	0.00120405	0.00278185	0.666095	-0.00158374	0.00157118	0.315939	-0.000840024	0.00226319	0.711314
cg21028671	0.016279	0.0112488	0.151038	0.00382518	0.00635326	0.54851	-0.0162699	0.00915152	0.0785318
cg21028703	-0.00707932	0.0123081	0.566489	0.0037547	0.00695153	0.590336	0.0117753	0.0100133	0.242456
cg21028760	-0.00141175	0.00278807	0.613745	-0.0004366	0.00157469	0.782164	0.00114293	0.00226826	0.615476
cg21028777	0.000327357	0.00247598	0.895087	-0.000882255	0.00139842	0.529579	0.00113923	0.00201435	0.572987
cg21028785	0.00468818	0.00792318	0.555411	0.00443504	0.00447498	0.324089	-0.00787307	0.00644596	0.224867
cg21028916	-0.022815	0.0402085	0.571729	0.00661626	0.0227095	0.771405	-0.0102451	0.0327119	0.7548
cg21028917	0.0145765	0.0422996	0.731132	0.0082673	0.0238906	0.730049	0.00495371	0.0344132	0.885837
cg21028994	-0.00219391	0.0230642	0.924412	0.00631174	0.0130265	0.629092	0.00438896	0.018764	0.815548
cg21029030	-0.00688364	0.00312392	0.0298998	0.00331823	0.00176438	0.0629843	0.00440271	0.00254149	0.0863604
cg21029035	-0.0211054	0.017546	0.231929	0.0100647	0.00990991	0.312309	0.0207863	0.0142747	0.148542
cg21029045	-0.0110962	0.0119733	0.356337	-0.00371482	0.00676246	0.584029	0.00788654	0.00974096	0.420116
cg21029090	0.017161	0.0141404	0.227814	-0.0122778	0.00798645	0.127435	-0.0103945	0.011504	0.368448
cg21029093	-0.0148714	0.0232273	0.523501	-0.00644694	0.0131187	0.62422	0.00621755	0.0188968	0.742837
cg21029108	-0.0250195	0.016875	0.141379	0.002494	0.0095309	0.794121	0.0106337	0.0137287	0.440467
cg21029152	0.00422934	0.0112102	0.706785	-0.00701328	0.00633148	0.27071	-0.00208737	0.00912016	0.819443
cg21029155	-0.0133202	0.0157776	0.400586	0.003072	0.00891112	0.73103	0.00767916	0.012836	0.551051
cg21029167	-0.00665462	0.0128603	0.606004	-0.00533832	0.00726342	0.464119	-0.00123924	0.0104626	0.905958
cg21029190	0.0267823	0.0213964	0.213652	-0.0107478	0.0120846	0.375974	-0.00298642	0.0174072	0.864135
cg21029201	-0.00289657	0.00480243	0.547805	0.00323889	0.00271239	0.235318	0.0025232	0.00390705	0.519913
cg21029297	0.00043078	0.017647	0.980574	0.00801571	0.00996695	0.423212	0.000344824	0.0143569	0.980887
cg21029357	-0.00923583	0.0133806	0.491674	0.00133341	0.0075573	0.860312	0.00196301	0.0108859	0.857269
cg21029378	-0.0213834	0.0386591	0.581435	-0.0130852	0.0218345	0.550363	-0.000914171	0.0314514	0.976871
cg21029403	0.0012835	0.00553307	0.817046	0.00037941	0.00312505	0.903616	0.00186137	0.00450147	0.680141
cg21029447	-0.00241061	0.00668517	0.719181	-0.000912919	0.00377575	0.809452	-0.000419002	0.00543877	0.938749
cg21029451	-0.00230267	0.00295672	0.437978	0.000580758	0.00166994	0.728757	0.00218529	0.00240546	0.365859
cg21029468	0.00287899	0.00287314	0.318794	-4.71186e-05	0.00162273	0.976894	-0.00145574	0.00233746	0.534872
cg21029504	0.00313866	0.0081612	0.701379	0.000829994	0.0046094	0.857473	-0.00455702	0.0066396	0.49412
cg21029505	-0.0219378	0.0277323	0.430822	0.00993564	0.0156631	0.527341	0.00400619	0.0225618	0.859431
cg21029518	-0.00230253	0.00338562	0.49805	-4.0471e-05	0.00191218	0.983157	0.00302223	0.00275439	0.275225
cg21029560	-0.00402833	0.0105551	0.703549	-0.00843163	0.00596147	0.160427	0.00648374	0.00858718	0.452031
cg21029591	-0.00439041	0.00339783	0.199354	-0.000714727	0.00191908	0.710375	0.00501697	0.00276433	0.0725987
cg21029612	-0.00345591	0.037084	0.925942	-0.00960153	0.0209449	0.647667	-0.0123082	0.03017	0.684191
cg21029631	0.0041646	0.0285753	0.884425	-0.00578786	0.0161392	0.72065	-0.00500108	0.0232476	0.830119
cg21029666	-0.00943668	0.0308907	0.760644	0.00525228	0.0174469	0.764019	0.0215515	0.0251313	0.393231
cg21029705	-0.000115848	0.0261438	0.996473	-0.00067043	0.0147659	0.963878	-0.00621235	0.0212694	0.770844
cg21029744	0.0190668	0.0171516	0.269	-0.00637061	0.00968712	0.512313	-0.00424596	0.0139538	0.761554
cg21029761	0.00293034	0.013804	0.832328	-0.00781757	0.00779645	0.318471	-0.0103876	0.0112304	0.357262
cg21029764	-0.0194052	0.0448006	0.665861	-0.0140006	0.0253032	0.581309	-0.00412375	0.0364478	0.91015
cg21029883	0.00997282	0.00909244	0.275405	-0.00538476	0.00513537	0.296958	-0.00800207	0.00739721	0.282011
cg21029901	-0.056408	0.0378306	0.139155	0.0253893	0.0213665	0.237597	0.0320719	0.0307773	0.299946
cg21029904	0.00174549	0.00368096	0.636417	0.00296793	0.00207899	0.156591	-0.0038535	0.00299467	0.2012
cg21029932	0.00319066	0.00535195	0.552438	0.00139818	0.00302276	0.644712	-0.00301424	0.00435412	0.490403
cg21029964	-0.0204182	0.0293887	0.488847	0.0244786	0.0165986	0.143488	0.0180478	0.0239094	0.452155
cg21030013	-0.012233	0.0112265	0.278537	-0.00119454	0.00634065	0.850957	0.00925603	0.00913337	0.31335
cg21030022	-0.00205625	0.0103143	0.842395	0.0017907	0.00582549	0.759199	0.000448505	0.0083913	0.957483
cg21030057	0.00747797	0.0115292	0.518107	-0.00606932	0.00651165	0.353591	-0.00479084	0.00937967	0.610662
cg21030116	-0.0163808	0.0160174	0.308972	0.0113603	0.00904654	0.212189	0.00194598	0.013031	0.881597
cg21030133	-0.0130656	0.0210978	0.537164	0.0126248	0.0119159	0.291982	0.0126357	0.0171642	0.463388
cg21030160	-0.0253103	0.0319652	0.430386	0.00125226	0.0180538	0.944842	0.0143222	0.0260055	0.583067
cg21030186	-0.0442519	0.0344664	0.2022	0.0224364	0.0194665	0.251892	0.0172513	0.0280404	0.539829
cg21030234	-0.00195902	0.00352403	0.579544	-0.00169146	0.00199035	0.397491	0.000969682	0.002867	0.735919
cg21030300	-0.0344156	0.0170563	0.0463494	0.00552198	0.0096333	0.56781	0.020493	0.0138762	0.142924
cg21030312	-0.00207502	0.00828326	0.802719	0.00489649	0.00467835	0.297845	-0.0013372	0.0067389	0.84312
cg21030400	0.0326927	0.0244848	0.184896	-0.0159363	0.0138289	0.251962	-0.0155969	0.0199197	0.435523
cg21030410	-0.00888437	0.0343494	0.79645	0.0143656	0.0194004	0.460778	0.0208667	0.0279452	0.457033
cg21030416	-0.00844885	0.0201025	0.675194	-0.00382007	0.0113538	0.737245	0.00017609	0.0163545	0.991431
cg21030424	-0.0177476	0.0166812	0.289978	0.00791098	0.00942148	0.403135	0.014832	0.0135711	0.277114
cg21030483	-0.00288299	0.009237	0.755618	0.00571555	0.00521701	0.275956	0.00111091	0.00751482	0.882782
cg21030500	-0.0012959	0.00734249	0.860271	0.000144241	0.004147	0.972324	0.0044346	0.00597353	0.459636
cg21030536	0.00544865	0.00691356	0.432534	-0.00127128	0.00390475	0.745442	-0.0017724	0.00562458	0.753342
cg21030548	0.090971	0.0490194	0.0664848	-0.0637737	0.0276859	0.0233653	-0.0762256	0.0398801	0.0588788
cg21030557	0.00655963	0.015132	0.66561	-0.0050052	0.00854651	0.559462	0.00130799	0.0123108	0.915603
cg21030559	-5.18073e-06	0.011167	0.999631	-0.000838837	0.00630705	0.894466	0.00752318	0.00908496	0.409631
cg21030597	0.0118708	0.0191705	0.537207	-0.0016094	0.0108274	0.882142	0.00351198	0.0155963	0.822308
cg21030598	0.0156505	0.021609	0.470634	-0.00810362	0.0122047	0.508264	-0.0212047	0.0175801	0.230654
cg21030607	-0.0182292	0.0340177	0.593259	-0.00732364	0.019213	0.703894	0.044113	0.0276753	0.114168
cg21030719	7.08663e-06	0.00364442	0.998452	-0.000228188	0.00205835	0.911954	-0.00270911	0.00296494	0.363109
cg21030743	0.00122221	0.0196851	0.950619	-0.00972896	0.0111181	0.383681	0.00260846	0.016015	0.870951
cg21030800	-0.00261463	0.0231897	0.91046	0.00722142	0.0130974	0.58264	0.00954589	0.0188661	0.614006
cg21030858	-0.0183666	0.0183318	0.31886	-0.00456803	0.0103537	0.660041	0.0150269	0.0149139	0.31614
cg21030863	0.0151743	0.0178601	0.397607	-0.00796174	0.0100873	0.431852	-0.0265007	0.0145302	0.0712249
cg21030867	-0.0192073	0.0160789	0.23514	0.0221292	0.00908128	0.0166224	0.0115078	0.0130811	0.381159
cg21030907	0.0112694	0.0136486	0.410987	-0.00341569	0.00770864	0.658671	-0.00510956	0.0111039	0.646421
cg21030932	0.00203748	0.0139171	0.883906	-0.00748888	0.00786031	0.343062	-0.000875387	0.0113223	0.938531
cg21030970	0.0126898	0.00931943	0.176429	-0.00597699	0.00526357	0.25892	-0.00809772	0.00758189	0.288129
cg21031026	-0.0124549	0.0315806	0.694154	-0.00963187	0.0178366	0.590417	0.0173073	0.0256926	0.502131
cg21031035	-0.00937091	0.029659	0.752709	-0.00720833	0.0167513	0.667911	0.00516039	0.0241293	0.831097
cg21031106	0.000142157	0.0589245	0.99808	0.0219151	0.0332803	0.51176	0.0156594	0.0479385	0.744624
cg21031128	-0.0177226	0.0394163	0.653972	-0.00359848	0.0222621	0.871921	-0.000324668	0.0320674	0.991943
cg21031160	0.00441609	0.0309667	0.886893	-0.0043882	0.0174898	0.802417	-0.00637689	0.0251931	0.800706
cg21031226	0.0190167	0.00822934	0.0229376	-0.00188705	0.00464789	0.685627	-0.0137946	0.00669504	0.0420078
cg21031345	0.00171929	0.00384645	0.655876	-0.000569798	0.00217246	0.793654	-0.000946941	0.00312931	0.762833
cg21031375	0.0136178	0.0373649	0.716303	0.00106259	0.0211035	0.959945	-0.0481918	0.0303984	0.116111
cg21031517	-0.0301641	0.018382	0.104012	0.0137183	0.0103821	0.189462	0.0201989	0.0149548	0.179913
cg21031530	0.0033441	0.028351	0.906346	-0.0111704	0.0160125	0.487076	0.000143196	0.0230652	0.995059
cg21031555	-0.0197208	0.00810772	0.0168158	0.00393991	0.0045792	0.391674	0.0140063	0.0065961	0.0362367
cg21031561	-0.00433302	0.0216302	0.841643	-0.00607353	0.0122166	0.620195	-0.000161202	0.0175974	0.99271
cg21031602	-0.0114531	0.0143349	0.426243	0.0032348	0.00809628	0.690363	0.00267681	0.0116622	0.818937
cg21031692	-0.00541229	0.0386036	0.888788	-0.0190153	0.0218031	0.385265	-0.00107876	0.0314062	0.972669
cg21031702	0.000838073	0.0087743	0.924101	-0.00660399	0.00495569	0.18575	0.00256866	0.0071384	0.719743
cg21031705	-0.0267391	0.0198713	0.181533	0.00206296	0.0112232	0.854541	0.021484	0.0161664	0.186959
cg21031742	0.00239229	0.0240281	0.920895	-0.0127772	0.013571	0.348757	-0.012071	0.0195482	0.538339
cg21031775	-0.000716747	0.0339314	0.98319	-0.00999365	0.0191643	0.603214	-0.00925342	0.0276051	0.738185
cg21031875	0.00856954	0.0233365	0.71425	-0.00357298	0.0131804	0.786897	-0.0046858	0.0189856	0.805573
cg21031917	-0.0529175	0.0249672	0.0365764	0.0170702	0.0141013	0.228984	0.0344245	0.0203122	0.0932952
cg21032008	0.00375725	0.0335759	0.911129	-0.0251485	0.0189635	0.187871	-0.0105663	0.0273159	0.699728
cg21032013	0.0110386	0.00657542	0.0963831	-0.00024635	0.00371376	0.947247	-0.0120324	0.00534948	0.0267339
cg21032023	-0.00989998	0.0244426	0.686339	0.00600691	0.0138051	0.66443	0.0134655	0.0198855	0.499906
cg21032058	-0.00751819	0.00564457	0.185972	-0.00156511	0.00318803	0.62457	0.00446415	0.00459218	0.333384
cg21032100	0.00355954	0.0148364	0.810894	-0.0021955	0.00837952	0.793865	-0.0011134	0.0120702	0.926693
cg21032145	0.0094044	0.0130464	0.472721	0.0102523	0.00736852	0.167264	0.00273731	0.010614	0.797027
cg21032147	0.00892506	0.00899208	0.323375	-0.00519803	0.00507869	0.308592	-0.00552723	0.00731557	0.451735
cg21032217	-0.00471939	0.0192047	0.806397	-0.00297772	0.0108467	0.784258	0.00516573	0.0156242	0.741634
cg21032266	0.00721626	0.0124793	0.564417	-0.00541609	0.00704827	0.444081	-0.00741706	0.0101526	0.466794
cg21032292	0.0067602	0.00827766	0.416092	-0.00642181	0.00467519	0.172701	-0.00269157	0.00673435	0.690263
cg21032395	-0.0258944	0.016205	0.113279	0.00929554	0.00915254	0.312309	0.016341	0.0131837	0.218128
cg21032462	0.047569	0.0168637	0.00579916	-0.0267409	0.00952454	0.00602367	-0.0315058	0.0137196	0.0237817
cg21032473	-0.0170201	0.00938733	0.072879	0.000469435	0.00530192	0.929628	0.0118866	0.00763713	0.122831
cg21032476	-0.0106892	0.0597876	0.858475	0.00998281	0.0337677	0.768137	-0.0242318	0.0486406	0.619473
cg21032535	0.00924314	0.0155433	0.553434	0.0121672	0.00877878	0.1689	-0.00964921	0.0126453	0.447258
cg21032564	0.00443693	0.019565	0.821068	0.00660005	0.0110502	0.551699	-0.0076558	0.0159172	0.631606
cg21032623	0.00491916	0.00365316	0.181231	-0.00318349	0.00206329	0.126072	-0.00386752	0.00297205	0.196209
cg21032628	6.17657e-05	0.00330341	0.98512	-0.000672427	0.00186575	0.719319	-0.000320872	0.00268751	0.905208
cg21032661	-0.0120683	0.00774243	0.122286	0.00665144	0.00437289	0.131464	0.00668813	0.00629891	0.29094
cg21032668	0.0216919	0.0195065	0.268843	0.000249711	0.0110172	0.981963	-0.0221187	0.0158696	0.166538
cg21032741	-0.0279505	0.0243175	0.25319	0.0124998	0.0137344	0.364999	0.0260226	0.0197837	0.19146
cg21032823	-0.0061049	0.0216232	0.778285	0.00168028	0.0122127	0.890851	-0.00457374	0.0175917	0.795414
cg21032828	0.00704252	0.00302388	0.0219143	-0.00278574	0.00170787	0.106075	-0.00202653	0.0024601	0.412077
cg21032929	0.00321233	0.0445954	0.942722	0.0138315	0.0251872	0.584153	0.00255587	0.0362809	0.943982
cg21032945	-0.0111165	0.010823	0.306894	0.0045309	0.0061128	0.460336	0.00653957	0.00880516	0.459442
cg21033068	0.0269541	0.0243563	0.271151	-0.0167573	0.0137563	0.226091	-0.00882525	0.0198152	0.65703
cg21033116	-0.00623956	0.00811053	0.443556	-0.000162848	0.00458079	0.971713	0.00592244	0.00659838	0.37162
cg21033167	0.00734825	0.00660961	0.268964	0.00114406	0.00373308	0.7599	-0.00382848	0.00537729	0.478174
cg21033171	-0.0130599	0.0163101	0.425229	0.00448015	0.00921189	0.627809	0.000838947	0.0132692	0.949716
cg21033344	0.00778316	0.0182993	0.671533	-0.00419326	0.0103354	0.685834	-0.00153474	0.0148876	0.918103
cg21033440	-0.0114648	0.0386533	0.767394	0.0242746	0.0218312	0.268892	0.0105962	0.0314466	0.736868
cg21033458	-0.0127446	0.0141522	0.37004	0.00205045	0.0079931	0.798081	0.0156498	0.0115136	0.177191
cg21033514	-0.00241795	0.00227188	0.28981	0.00051352	0.00128314	0.689877	0.00318577	0.0018483	0.0879294
cg21033572	-0.0167737	0.00958074	0.0831143	0.000921835	0.00541116	0.86508	0.00297655	0.00779448	0.703377
cg21033590	-0.0275934	0.0171786	0.111433	0.00449291	0.0097024	0.64434	0.0126534	0.0139758	0.367483
cg21033632	0.00514463	0.0146425	0.726081	0.0137261	0.00827002	0.100164	-0.0112612	0.0119125	0.346815
cg21033653	-0.0341295	0.0246114	0.168668	0.0163068	0.0139004	0.243592	0.0117056	0.0200227	0.56015
cg21033655	0.00263045	0.00386936	0.498223	-0.00197523	0.00218539	0.3683	-0.00114937	0.00314794	0.715811
cg21033675	0.000877756	0.0200954	0.965249	-0.00644465	0.0113498	0.571455	-0.00232976	0.0163487	0.886975
cg21033709	0.00338551	0.0169037	0.841675	0.00282475	0.00954712	0.767952	-0.00356078	0.0137521	0.796235
cg21033773	-0.0156382	0.0377521	0.679609	-0.00340207	0.0213222	0.87356	-0.00311862	0.0307135	0.91933
cg21033855	0.0102304	0.00711743	0.153796	-0.00447351	0.00401989	0.268498	-0.00838605	0.00579043	0.150736
cg21033861	-0.0264257	0.022018	0.232959	0.0162427	0.0124356	0.194561	0.0234378	0.0179129	0.193787
cg21033932	0.00729399	0.0115294	0.528441	-0.00619172	0.00651175	0.344018	-0.0131675	0.00937983	0.163537
cg21033943	0.0161924	0.0291592	0.579947	-0.00704247	0.016469	0.669866	-0.01463	0.0237227	0.538855
cg21033965	-0.0171314	0.0216856	0.431441	0.00261763	0.0122479	0.831209	0.0221861	0.0176425	0.211547
cg21034023	0.00562193	0.00476238	0.240663	-0.00346982	0.00268977	0.200084	-0.00375638	0.00387446	0.334672
cg21034034	-0.120638	0.0494743	0.016553	0.0666505	0.0279428	0.0189909	0.0944092	0.0402501	0.0210136
cg21034095	0.0185502	0.0117008	0.116103	4.86948e-05	0.00660857	0.994136	-0.00855429	0.00951929	0.371054
cg21034183	0.0323288	0.0254849	0.207608	0.0071925	0.0143937	0.618409	-0.0178982	0.0207334	0.390106
cg21034201	0.0148754	0.00842903	0.0807154	-0.00618568	0.00476068	0.19688	-0.0120902	0.00685749	0.0810068
cg21034274	-0.0111724	0.0153364	0.46805	-0.00178965	0.00866191	0.836742	0.00640192	0.012477	0.609038
cg21034311	0.000766435	0.00894686	0.931907	-0.00192278	0.00505315	0.704389	-0.004907	0.00727878	0.501802
cg21034324	0.0333263	0.0175357	0.0603081	-0.000180813	0.00990406	0.985471	-0.0283902	0.0142663	0.0493744
cg21034359	0.0262958	0.0268548	0.329901	-0.0235202	0.0151675	0.124197	-0.013229	0.0218479	0.546243
cg21034366	0.0115408	0.0162159	0.478346	0.0066991	0.00915869	0.466252	-0.00716127	0.0131926	0.588483
cg21034405	-0.0353796	0.0279563	0.208681	0.0227215	0.0157896	0.153332	0.0237325	0.022744	0.299302
cg21034416	-0.0152802	0.0325761	0.640067	0.0290289	0.0183988	0.117844	0.0192263	0.0265025	0.469903
cg21034531	-0.0757099	0.0342935	0.0295975	0.0368812	0.0193688	0.0598231	0.0559063	0.0278997	0.0478485
cg21034532	-0.0267077	0.0226234	0.240645	0.0022052	0.0127776	0.863335	0.0110633	0.0184054	0.549168
cg21034544	0.00011831	0.0117463	0.991984	-0.00445357	0.00663427	0.50361	0.00241478	0.0095563	0.801037
cg21034580	-0.00841472	0.0385475	0.827653	-0.0103176	0.0217715	0.636621	-0.00993644	0.0313606	0.752035
cg21034619	-0.0263138	0.0120972	0.032021	0.000484906	0.00683246	0.943566	0.0156153	0.00984178	0.115818
cg21034626	0.00379199	0.00238521	0.115102	-0.00133421	0.00134716	0.324423	-0.00195571	0.0019405	0.316014
cg21034633	0.00554684	0.00302393	0.0696413	-0.00166082	0.0017079	0.333229	-0.00334229	0.00246014	0.1774
cg21034676	0.00242751	0.0062004	0.696271	-0.00278994	0.00350196	0.427562	0.0010416	0.00504438	0.836838
cg21034784	-0.0214191	0.0111804	0.0583087	0.00530139	0.00631464	0.40321	0.0174948	0.00909589	0.0573355
cg21034865	0.0191814	0.0306596	0.533014	0.0200796	0.0173164	0.249039	-0.022728	0.0249433	0.364433
cg21034903	0.000134229	0.0071109	0.984978	0.00150307	0.0040162	0.709026	0.000847776	0.00578512	0.883793
cg21035007	0.0176116	0.0122604	0.154056	0.00185089	0.00692463	0.789806	-0.0117399	0.00997455	0.242054
cg21035142	-0.02037	0.016423	0.217813	0.0121567	0.00927562	0.193053	0.00508337	0.013361	0.704425
cg21035171	-0.00728643	0.0135297	0.591417	0.00855497	0.00764149	0.265645	0.00213118	0.0110071	0.846876
cg21035183	-0.0528191	0.0718761	0.464178	0.0356914	0.0405953	0.381443	0.0249496	0.0584753	0.670556
cg21035222	-0.00252877	0.00732334	0.730607	-0.002952	0.00413619	0.477109	0.00517866	0.00595795	0.386861
cg21035223	-0.0106047	0.00802035	0.189172	0.000706293	0.00452985	0.876417	0.00593087	0.00652501	0.36561
cg21035241	0.0030451	0.00510261	0.552035	-0.00296787	0.00288193	0.30563	0.000230235	0.00415126	0.955884
cg21035262	0.0265173	0.0111436	0.0192671	-0.000526443	0.00629383	0.93351	-0.0216696	0.00906592	0.0187497
cg21035356	-0.0303665	0.0132244	0.0237919	0.00950471	0.00746911	0.206193	0.0211256	0.0107588	0.0524152
cg21035368	0.00138457	0.0111439	0.901376	-0.00584517	0.00629402	0.355334	0.00310139	0.0090662	0.733022
cg21035371	0.00528135	0.0385621	0.891346	0.00887347	0.0217797	0.684588	-0.00742782	0.0313724	0.813335
cg21035374	0.0377389	0.0430412	0.382735	0.00567501	0.0243095	0.8159	-0.0264815	0.0350165	0.451309
cg21035398	-0.00279035	0.024994	0.911337	0.00388969	0.0141165	0.78348	-0.00885394	0.020334	0.664212
cg21035402	-0.000515991	0.00872838	0.95298	-0.000819422	0.00492975	0.868327	-0.00171558	0.00710104	0.809599
cg21035422	0.00406626	0.0025847	0.118896	-0.000421381	0.00145983	0.773458	-0.00155744	0.0021028	0.460676
cg21035471	-0.00255868	0.00715232	0.721306	0.00225296	0.0040396	0.578308	0.00512196	0.00581882	0.380883
cg21035483	0.00141525	0.0238232	0.952749	-0.00296167	0.0134552	0.826241	0.00386997	0.0193815	0.84215
cg21035493	-0.00919402	0.0202585	0.650951	0.0156231	0.0114419	0.175243	0.00327014	0.0164814	0.843133
cg21035511	-0.0153449	0.0139157	0.272857	0.0117738	0.00785954	0.137341	0.012203	0.0113212	0.283732
cg21035585	0.0629179	0.0449348	0.164611	-0.0190018	0.025379	0.455818	-0.056757	0.0365571	0.123752
cg21035639	-0.0546743	0.0256099	0.0352635	0.0232818	0.0144643	0.110702	0.0233664	0.0208351	0.26482
cg21035669	-0.0157596	0.0121178	0.196467	0.0168549	0.00684406	0.015534	0.0124002	0.00985849	0.211447
cg21035755	0.0044618	0.00271873	0.103976	-0.00277648	0.00153553	0.0736486	-0.00204796	0.00221184	0.356768
cg21035759	-0.033829	0.0427311	0.430463	-0.0058108	0.0241343	0.810237	0.0103217	0.0347642	0.767167
cg21035832	0.00723061	0.0155192	0.64231	-0.00639611	0.00876515	0.467302	-0.0036586	0.0126257	0.772602
cg21035883	0.0231636	0.0244598	0.345964	-0.0185068	0.0138148	0.183462	-0.0286611	0.0198995	0.152971
cg21035905	-0.00677035	0.00818729	0.410283	-0.000303521	0.00462414	0.947799	-0.000272857	0.00666083	0.967408
cg21035907	-0.01672	0.0879158	0.84956	0.0206082	0.0496544	0.679025	-0.0505236	0.0715245	0.481627
cg21035962	-0.00158655	0.020288	0.937827	-0.00747391	0.0114585	0.515763	-0.0041218	0.0165054	0.803323
cg21035964	0.00252954	0.0211757	0.90516	0.00728446	0.0119599	0.543886	-0.00431352	0.0172276	0.802815
cg21035986	0.00600414	0.0207557	0.77298	0.0068464	0.0117227	0.560543	-0.00907562	0.0168859	0.592164
cg21035990	-0.0114801	0.038768	0.767762	-0.0054496	0.021896	0.80397	-0.0115238	0.03154	0.715623
cg21036007	0.0590983	0.0740601	0.426813	0.00975769	0.0418288	0.816033	-0.067849	0.0602521	0.262879
cg21036096	-0.00962742	0.0151701	0.527148	0.00528217	0.008568	0.538994	0.00338254	0.0123417	0.784605
cg21036162	0.0137604	0.0215319	0.524267	-0.00253306	0.0121611	0.835433	-0.0129044	0.0175174	0.46309
cg21036164	0.00723467	0.00867292	0.406215	-0.00540526	0.00489843	0.272525	-0.00130174	0.00705592	0.854011
cg21036165	-0.00841749	0.0297882	0.778097	0.0132402	0.0168243	0.433199	0.0179225	0.0242344	0.461343
cg21036194	0.0145124	0.0102032	0.158103	-0.00479525	0.00576272	0.407367	-0.0118472	0.00830088	0.156693
cg21036280	-0.0233431	0.0150096	0.123119	0.00649947	0.00847736	0.445112	0.0271343	0.0122112	0.0285773
cg21036292	-0.0433639	0.0250207	0.08622	0.0104946	0.0141316	0.459478	0.0331177	0.0203558	0.106961
cg21036336	-0.00582134	0.00672306	0.388673	-0.00071618	0.00379715	0.850789	0.00386955	0.00546959	0.480956
cg21036431	0.00988138	0.0215814	0.648062	-0.0161488	0.0121891	0.188299	0.000782555	0.0175577	0.96454
cg21036560	0.011026	0.0478918	0.818395	0.0182968	0.0270491	0.500362	-0.00405001	0.0389627	0.917425
cg21036593	0.0177702	0.019727	0.369901	-0.00546592	0.0111417	0.62482	-0.00847965	0.0160491	0.598445
cg21036605	0.0106066	0.0225231	0.638744	0.00833872	0.0127209	0.513675	-0.00292012	0.0183238	0.873712
cg21036661	-0.0146295	0.0106086	0.171026	-0.00299116	0.00599166	0.618743	0.01681	0.00863066	0.0543114
cg21036728	-0.0153459	0.0180459	0.397187	-0.000405898	0.0101922	0.968314	0.0127953	0.0146814	0.385594
cg21036766	0.00947919	0.0139154	0.497349	-0.012542	0.00785933	0.11375	-0.00295667	0.0113209	0.794511
cg21036778	0.00604323	0.0239231	0.801098	-0.00277003	0.0135116	0.837989	0.00427998	0.0194628	0.826402
cg21036840	-0.0183743	0.0140315	0.193426	0.0115789	0.00792491	0.147192	0.0129887	0.0114154	0.257969
cg21036852	0.0241524	0.0145947	0.101149	-0.0122192	0.00824302	0.141451	-0.0215249	0.0118736	0.0729193
cg21036854	0.00196665	0.00357266	0.583248	-0.00107108	0.00201782	0.596752	-0.000713006	0.00290656	0.80673
cg21036936	-0.00589362	0.0540305	0.913362	0.00565256	0.0305162	0.85343	-0.00116201	0.0439569	0.978964
cg21036971	0.0084805	0.00807993	0.296495	-0.000178769	0.00456351	0.968832	-0.00719779	0.00657348	0.276212
cg21036986	0.0038324	0.0221403	0.862933	-0.000217856	0.0125047	0.986135	0.0047454	0.0180124	0.792755
cg21037006	0.0402899	0.0219012	0.0688512	-0.00799917	0.0123697	0.519354	-0.026072	0.0178179	0.146598
cg21037057	0.00977586	0.0219561	0.657124	0.0065281	0.0124007	0.599779	-0.00342815	0.0178625	0.848204
cg21037069	-0.00669099	0.00981343	0.496961	0.00541545	0.00554258	0.330944	0.004129	0.00798379	0.6062
cg21037109	-0.0332552	0.0268342	0.2182	0.0158885	0.0151558	0.297058	0.00933501	0.0218311	0.66988
cg21037121	-0.0431558	0.0197583	0.0313338	0.0173938	0.0111594	0.122299	0.0218661	0.0160745	0.176857
cg21037155	-0.00563108	0.00997527	0.573701	0.00315584	0.00563398	0.57666	0.00691175	0.00811545	0.396469
cg21037173	0.00727565	0.0117878	0.538521	-0.000853425	0.00665767	0.898264	-0.00666922	0.00959001	0.488429
cg21037180	0.000720219	0.00713501	0.919803	-0.00227225	0.00402982	0.574138	-0.000700101	0.00580474	0.904248
cg21037184	-0.0107951	0.00982167	0.274413	0.00280278	0.00554723	0.614512	0.00660385	0.00799049	0.410548
cg21037247	-0.00662001	0.00945811	0.48563	-0.00296039	0.0053419	0.580716	0.00285311	0.00769471	0.711596
cg21037265	-0.0098951	0.0305088	0.746375	-0.0140313	0.0172312	0.417451	0.0131629	0.0248206	0.59709
cg21037311	0.0108444	0.0133871	0.419866	-0.0025181	0.00756098	0.739817	-0.00947115	0.0108912	0.386635
cg21037314	0.00472883	0.00320825	0.143698	-2.21222e-06	0.00181201	0.999028	-0.00437053	0.0026101	0.0972268
cg21037348	0.00772372	0.0505652	0.878911	-0.0424267	0.028559	0.1406	-0.0314441	0.0411377	0.446488
cg21037362	0.0183946	0.013244	0.168012	0.00204186	0.00748017	0.785451	-0.0148982	0.0107748	0.169902
cg21037378	0.00122968	0.00230462	0.594846	0.000562073	0.00130164	0.666822	-0.00282495	0.00187494	0.135108
cg21037429	0.000973576	0.0148006	0.947687	0.00385632	0.00835931	0.645591	0.00368838	0.0120411	0.760014
cg21037436	0.00981485	0.0135182	0.469542	-0.0037644	0.00763504	0.623086	-0.00558264	0.0109979	0.612867
cg21037444	-0.0766584	0.0281098	0.00757144	0.0303041	0.0158763	0.0592185	0.0555836	0.022869	0.0168953
cg21037533	-0.00304359	0.0188119	0.871803	0.00790147	0.0106248	0.458851	0.000550376	0.0153045	0.971386
cg21037570	0.00227572	0.00297193	0.445672	-7.76551e-05	0.00167853	0.963194	-0.00135983	0.00241784	0.575116
cg21037604	-0.00220005	0.00895116	0.806363	-0.000437124	0.00505557	0.931274	0.00515916	0.00728228	0.480345
cg21037607	-0.0448879	0.0302179	0.140628	0.00447349	0.0170669	0.793783	0.0372177	0.024584	0.13327
cg21037610	-0.0181943	0.0267086	0.497342	-0.0035853	0.0150849	0.812629	0.00260633	0.0217289	0.90477
cg21037665	0.00820626	0.0543017	0.880189	0.0227292	0.0306693	0.460403	-0.00168134	0.0441775	0.969718
cg21037712	0.00683272	0.00416538	0.104136	0.00265835	0.00235259	0.261248	-0.00469142	0.00338877	0.16938
cg21037752	0.0390982	0.0215427	0.0725953	-0.00839799	0.0121672	0.49169	-0.0358267	0.0175262	0.0436181
cg21037773	0.00178889	0.00243423	0.464164	-0.000938744	0.00137484	0.496344	-0.00197597	0.00198039	0.320848
cg21037784	-0.0087042	0.0170157	0.610125	0.00369105	0.00961041	0.70176	-0.00937536	0.0138433	0.499843
cg21037853	0.000193759	0.00832603	0.981481	0.0017722	0.0047025	0.70709	-0.00531359	0.0067737	0.434671
cg21037883	-0.00772332	0.0093132	0.408957	-0.00121176	0.00526005	0.818284	0.00447117	0.00757682	0.556474
cg21037892	0.00167901	0.00367006	0.648332	-0.00131522	0.00207283	0.527229	0.000480039	0.0029858	0.872602
cg21037935	-0.000934075	0.0370373	0.979931	0.0244974	0.0209185	0.244402	0.017461	0.030132	0.563593
cg21037943	-0.0168006	0.0136404	0.221017	0.0149323	0.00770405	0.0554717	0.0240715	0.0110973	0.0324913
cg21037990	-0.000569211	0.0132635	0.965856	-0.00146392	0.00749114	0.845468	-0.00383079	0.0107906	0.723343
cg21038044	-0.0115154	0.012878	0.373408	0.0112196	0.00727343	0.126164	-0.00446235	0.010477	0.6711
cg21038112	0.0194086	0.0292893	0.509109	-0.0268989	0.0165424	0.107149	-0.00176515	0.0238285	0.9411
cg21038123	0.00773138	0.0171725	0.653546	0.00651584	0.00969892	0.503285	0.000118778	0.0139708	0.993234
cg21038220	-0.00496259	0.0111514	0.657286	0.00525847	0.00629824	0.405799	0.012364	0.00907228	0.176058
cg21038253	-0.011898	0.0184045	0.519485	-0.00315542	0.0103948	0.762108	0.00565195	0.0149731	0.706638
cg21038264	0.0329594	0.0199623	0.101922	-0.024884	0.0112746	0.0296418	-0.0198686	0.0162404	0.224112
cg21038291	0.0331573	0.0478411	0.489904	-0.00638376	0.0270204	0.813727	-0.0244723	0.0389215	0.530967
cg21038338	0.00346519	0.00916457	0.706169	0.00429888	0.00517611	0.408262	-0.00674952	0.0074559	0.367548
cg21038369	-0.00263745	0.00864033	0.760824	0.00295094	0.00488002	0.546777	-0.00309667	0.0070294	0.660523
cg21038382	0.00489252	0.0026807	0.0710338	-0.00331806	0.00151405	0.0307836	-0.00435375	0.0021809	0.0486754
cg21038418	-0.0166959	0.0232074	0.473594	0.00236687	0.0131074	0.857074	0.00465438	0.0188805	0.805798
cg21038443	-0.0130094	0.0309236	0.6749	-0.0308717	0.0174655	0.0802427	0.0219467	0.0251581	0.38515
cg21038450	0.014268	0.0169996	0.403337	-9.52818e-05	0.00960131	0.992102	-0.0133483	0.0138302	0.33684
cg21038461	-0.00356495	0.0154622	0.818138	-0.00218463	0.00873297	0.802988	-0.0100869	0.0125794	0.424575
cg21038502	0.00833652	0.00996592	0.404907	0.00258819	0.0056287	0.646664	-0.00696055	0.00810784	0.392714
cg21038503	0.0214141	0.0138402	0.125031	-0.010154	0.00781691	0.196998	-0.000663095	0.0112598	0.953159
cg21038547	-0.0258939	0.0225145	0.252901	0.0137646	0.0127161	0.281706	0.0166626	0.0183168	0.365218
cg21038584	-0.0526808	0.0320855	0.103818	0.0284613	0.0181217	0.119508	0.0204684	0.0261034	0.434855
cg21038596	-0.0431006	0.033347	0.199228	0.0129393	0.0188342	0.4937	0.0416821	0.0271297	0.127663
cg21038620	-0.00224707	0.00746822	0.76414	0.00506962	0.00421802	0.2323	-0.00524438	0.00607582	0.39016
cg21038682	-0.00873581	0.0206527	0.673231	-0.00844891	0.0116645	0.470592	0.00564015	0.0168021	0.737829
cg21038703	-0.0383873	0.0240347	0.113448	0.0203033	0.0135747	0.137952	0.0275443	0.0195536	0.1621
cg21038740	-0.0462498	0.0248737	0.0659731	0.0331523	0.0140486	0.020265	0.0131639	0.0202362	0.516884
cg21038785	-0.0168507	0.0113014	0.139164	0.000996857	0.00638296	0.876216	0.0183805	0.0091943	0.0483646
cg21038795	0.0505137	0.0271652	0.0659561	-0.0192843	0.0153428	0.211777	-0.0321373	0.0221004	0.1491
cg21038797	-0.00898546	0.0267643	0.737795	0.00632812	0.0151163	0.676404	0.0117509	0.0217743	0.59065
cg21038819	0.00680446	0.0290898	0.815541	0.00135576	0.0164298	0.934403	0.00248614	0.0236662	0.916551
cg21038901	0.0323372	0.0256041	0.209597	-0.00520597	0.0144611	0.719622	-0.00492695	0.0208304	0.813517
cg21038905	-0.015496	0.0347047	0.656214	-0.00112625	0.019601	0.954297	-0.000199988	0.0282342	0.994363
cg21038932	0.000160875	0.0162276	0.99211	0.000414791	0.00916526	0.963995	-0.00117647	0.0132021	0.929175
cg21038941	0.00746638	0.018229	0.683003	0.0175652	0.0102957	0.0911619	-0.00340321	0.0148304	0.818977
cg21038956	0.000491657	0.00750089	0.947872	0.00603973	0.00423647	0.157146	-0.00172706	0.0061024	0.777764
cg21038957	-0.00450045	0.00642588	0.48536	-0.000739195	0.00362931	0.839031	0.00229576	0.00522782	0.661525
cg21038964	-0.000795502	0.00366552	0.828642	0.000165298	0.00207027	0.936524	0.000909965	0.00298211	0.760906
cg21038996	0.000313518	0.00512524	0.951347	-0.000973605	0.00289471	0.737334	-0.000415461	0.00416967	0.920835
cg21039099	0.021022	0.00946379	0.0286319	-0.0085458	0.0053451	0.113082	-0.0139429	0.00769933	0.073217
cg21039133	0.00927525	0.0170087	0.58677	-0.00043297	0.00960645	0.964143	-0.00815749	0.0138376	0.556871
cg21039166	-0.0136078	0.0145093	0.350616	0.0162794	0.00819477	0.0497642	0.00762529	0.0118041	0.519799
cg21039188	0.00540029	0.00815401	0.509342	-0.00153076	0.00460535	0.740307	0.00194006	0.00663375	0.770559
cg21039196	0.0115433	0.0160567	0.473909	0.000574429	0.00906875	0.949624	-0.0189798	0.013063	0.149435
cg21039208	-0.00550491	0.0259049	0.832155	-0.00580368	0.014631	0.692473	-0.00914513	0.0210751	0.665293
cg21039221	-0.00898432	0.0275925	0.745416	0.00175976	0.0155841	0.910325	0.00893372	0.0224481	0.691516
cg21039235	-0.00334638	0.0193388	0.862977	-0.0058357	0.0109224	0.594354	0.00361238	0.0157332	0.818879
cg21039273	-0.000326265	0.00836533	0.968968	-0.00339859	0.0047247	0.473653	-0.00138268	0.00680567	0.839427
cg21039317	0.000609114	0.0136982	0.964623	-0.00761681	0.00773665	0.327289	0.00692116	0.0111442	0.536006
cg21039331	-0.0320807	0.0437883	0.465532	0.0139721	0.0247314	0.573396	0.0220611	0.0356243	0.537175
cg21039341	-0.00477925	0.0241974	0.843837	0.0093047	0.0136666	0.497581	0.0077605	0.019686	0.694279
cg21039380	-0.0228815	0.0327083	0.485858	0.00347557	0.0184735	0.851157	-0.00179936	0.0266101	0.946226
cg21039410	0.00244754	0.0045728	0.593697	-0.0023673	0.00258269	0.361601	-0.000597077	0.00372023	0.872822
cg21039438	0.00508911	0.01286	0.693163	1.34622e-06	0.00726327	0.999852	0.00174969	0.0104623	0.867528
cg21039462	-0.0305835	0.0148604	0.0422398	0.0166329	0.00839311	0.0503109	0.00716831	0.0120898	0.5546
cg21039495	0.0179253	0.0146133	0.222897	-0.00657066	0.00825353	0.427897	-0.0100725	0.0118888	0.398934
cg21039523	-0.00711478	0.0290987	0.807351	0.0150318	0.0164348	0.362631	-0.0054912	0.0236735	0.817056
cg21039547	-0.0104487	0.00858486	0.226488	0.00235295	0.00484869	0.628564	0.0104004	0.00698427	0.139669
cg21039597	-0.00344683	0.00375464	0.360863	0.00346919	0.0021206	0.105059	-0.000540665	0.00305461	0.859874
cg21039631	-0.00273583	0.0133816	0.838428	-0.0020544	0.00755785	0.786329	-0.000892264	0.0108867	0.934846
cg21039652	0.00039069	0.00297427	0.895763	0.000118491	0.00167985	0.94391	-0.000598239	0.00241974	0.805245
cg21039665	0.0211195	0.0172053	0.222575	-0.0117912	0.00971746	0.227893	-0.0117089	0.0139975	0.404907
cg21039679	-0.0136654	0.0112674	0.228111	0.00430193	0.00636376	0.50063	0.00606118	0.00916665	0.510023
cg21039708	-0.00196464	0.0141929	0.890189	0.000466142	0.00801609	0.953747	0.00686488	0.0115467	0.553528
cg21039723	0.0220725	0.0363495	0.545103	-0.0253463	0.02053	0.219932	-0.0211434	0.0295724	0.476326
cg21039741	0.0110476	0.0151094	0.466418	0.00381602	0.00853375	0.655741	-0.00292691	0.0122924	0.812295
cg21039759	0.0172468	0.0184727	0.352784	0.00137913	0.0104333	0.895109	-0.00762507	0.0150286	0.613034
cg21039767	0.00808377	0.0339271	0.81217	0.015676	0.0191619	0.415295	-0.00112985	0.0276016	0.967432
cg21039770	-0.0141341	0.0135401	0.299116	0.014042	0.00764741	0.0693639	0.0118165	0.0110157	0.28604
cg21039778	0.000913453	0.00295563	0.757936	0.000426274	0.00166933	0.798983	0.000142405	0.00240457	0.952896
cg21039874	0.0068139	0.00595319	0.255171	-0.00675025	0.00336233	0.0474378	-0.00394092	0.00484325	0.417793
cg21039878	-0.0101001	0.0137203	0.463401	0.00104891	0.00774916	0.892607	0.0132585	0.0111622	0.237782
cg21039885	-0.000899691	0.00661286	0.89206	0.00256333	0.00373491	0.494134	0.000259225	0.00537994	0.961668
cg21039901	0.0392414	0.0160985	0.0165879	-0.0151327	0.00909233	0.0992395	-0.0265321	0.013097	0.0455024
cg21039932	-0.0153177	0.0116474	0.191539	0.00161426	0.0065784	0.80667	0.0127814	0.00947583	0.180496
cg21039938	-0.00580327	0.0102004	0.570709	0.00339943	0.00576114	0.556508	0.00248513	0.00829861	0.765221
cg21039974	0.0101693	0.00863616	0.241837	-0.00252678	0.00487766	0.605604	-0.0140136	0.007026	0.0488715
cg21040069	-0.000318601	0.0441625	0.994259	0.0080681	0.0249428	0.747033	0.00277349	0.0359287	0.938626
cg21040083	-0.0165543	0.0160359	0.30446	0.00670607	0.009057	0.460809	0.0143229	0.0130461	0.274952
cg21040094	-0.00394178	0.0128722	0.760083	-0.000798327	0.00727015	0.912786	0.00816255	0.0104723	0.437596
cg21040096	0.0267568	0.0721484	0.711544	0.010415	0.0407491	0.798804	-0.0411724	0.0586969	0.48469
cg21040115	0.00426017	0.0153578	0.782061	-0.0064068	0.00867399	0.461902	0.00439027	0.0124944	0.726058
cg21040133	0.00408831	0.0307128	0.894376	0.00231651	0.0173464	0.894037	0.00938337	0.0249866	0.708074
cg21040160	-0.029651	0.0408494	0.469654	0.000480866	0.0230715	0.983414	-0.0103568	0.0332333	0.755978
cg21040183	0.0295279	0.0482526	0.541992	-0.00695277	0.0272529	0.799164	-0.0101325	0.0392563	0.796862
cg21040230	-0.0382544	0.0291617	0.192653	0.00218237	0.0164704	0.894858	0.0146141	0.0237247	0.539331
cg21040241	-0.0135807	0.0124703	0.278808	0.00240986	0.00704319	0.732967	0.0108053	0.0101453	0.289472
cg21040242	-0.0132992	0.0287774	0.645006	0.00956267	0.0162533	0.55765	0.00951304	0.023412	0.685385
cg21040258	-0.00257744	0.017341	0.882149	-0.00153855	0.00979412	0.875498	-0.00348662	0.0141079	0.805317
cg21040360	0.00484672	0.00668064	0.469882	0.00132956	0.0037732	0.725317	-0.00451389	0.00543508	0.408269
cg21040401	-0.00320257	0.00553042	0.563862	0.00164215	0.00312356	0.600262	0.00286958	0.00449932	0.525103
cg21040417	-0.00515557	0.0104753	0.623705	0.00110861	0.00591642	0.851751	-0.00142598	0.00852228	0.86746
cg21040466	0.0279476	0.0118084	0.0199102	-0.0113288	0.00666931	0.0925572	-0.0140505	0.00960678	0.146787
cg21040499	0.00865406	0.0184254	0.639626	-0.000317805	0.0104066	0.975699	-0.0122458	0.0149901	0.415953
cg21040511	-0.015569	0.025389	0.541153	-0.00759707	0.0143396	0.597451	0.010995	0.0206554	0.595718
cg21040513	-0.0652644	0.0272324	0.0184462	0.0148989	0.0153808	0.335094	0.0440006	0.0221551	0.0498242
cg21040542	-0.015443	0.00863944	0.0769481	0.00442385	0.00487952	0.366834	0.00520151	0.00702868	0.461044
cg21040569	-0.00869485	0.00978987	0.376636	0.00337293	0.00552927	0.543265	0.0023321	0.00796461	0.770288
cg21040575	0.0483134	0.0187604	0.01151	-0.0262764	0.0105958	0.0148481	-0.0241505	0.0152627	0.116797
cg21040686	-0.00231983	0.016528	0.888665	-0.00430132	0.00933492	0.645979	0.00681045	0.0134464	0.613652
cg21040726	0.0124685	0.00396913	0.00222381	-0.00680965	0.00224174	0.00305574	-0.00992333	0.00322911	0.00274364
cg21040730	-0.00288657	0.00788508	0.715094	-0.00210508	0.00445346	0.63749	0.00268529	0.00641496	0.676426
cg21040775	0.0119475	0.0142787	0.404776	0.0113437	0.00806454	0.162704	-0.0126207	0.0116165	0.279948
cg21040807	0.00865473	0.00608084	0.157831	-0.00632686	0.00343443	0.0684717	-0.00719728	0.00494711	0.148907
cg21040814	0.00280973	0.0284053	0.921407	0.00542472	0.0160432	0.735986	0.0123647	0.0231093	0.593826
cg21040864	0.0114488	0.0216247	0.597704	-0.0032672	0.0122135	0.789641	-0.022438	0.0175929	0.205182
cg21040969	0.0159255	0.0150831	0.293633	0.00458086	0.00851889	0.591983	-0.0101292	0.012271	0.411115
cg21041011	-0.0154365	0.0188032	0.413667	-0.00922579	0.0106199	0.387121	0.00659177	0.0152974	0.667483
cg21041024	0.00614975	0.00885631	0.489079	0.000749158	0.005002	0.881253	-0.00202421	0.00720511	0.779348
cg21041051	0.0331533	0.0248188	0.184705	-0.0125355	0.0140176	0.373367	-0.0114632	0.0201915	0.57152
cg21041094	0.0019624	0.00758552	0.796406	-0.00186434	0.00428427	0.664403	-0.00111527	0.00617125	0.856961
cg21041124	0.0014616	0.0117362	0.901144	0.00170089	0.00662853	0.798024	-0.00449638	0.00954804	0.638743
cg21041127	0.00925813	0.012312	0.453878	-0.00262155	0.00695377	0.706991	-0.00774572	0.0100165	0.44121
cg21041181	0.00623736	0.00737429	0.39971	-0.00410799	0.00416496	0.326405	-0.00309904	0.0059994	0.606628
cg21041202	-0.0160318	0.0297759	0.59151	0.00476389	0.0168173	0.777565	0.00489699	0.0242244	0.840217
cg21041228	0.025961	0.0244845	0.291613	-0.00873754	0.0138287	0.528963	-0.00961634	0.0199195	0.630343
cg21041308	0.01753	0.00960491	0.0710308	-0.00582702	0.00542481	0.285396	-0.0167951	0.00781414	0.0340713
cg21041329	0.000835544	0.00691416	0.904061	-0.000121446	0.00390508	0.975254	0.000703461	0.00562506	0.900734
cg21041370	-0.000927264	0.0104255	0.929309	0.00140584	0.00588827	0.811795	-0.000443256	0.00848173	0.958428
cg21041372	-0.05463	0.0238184	0.0239488	0.0253516	0.0134525	0.0624576	0.0426301	0.0193776	0.0301592
cg21041394	-0.00498658	0.0110474	0.652712	0.00752745	0.00623951	0.230561	-0.00190107	0.00898767	0.832921
cg21041447	-0.0216429	0.0230803	0.350693	0.00345444	0.0130357	0.791566	0.0119441	0.0187772	0.526197
cg21041472	0.0151976	0.0141026	0.283837	-0.00531135	0.00796509	0.506449	-0.0111792	0.0114733	0.332275
cg21041476	0.0365149	0.0165056	0.0292699	-0.00145981	0.00932228	0.875887	-0.035093	0.0134282	0.010378
cg21041512	-0.00355475	0.00310883	0.255642	0.00281442	0.00175585	0.11218	0.00033582	0.00252921	0.894642
cg21041579	-0.0294987	0.0227772	0.198329	0.00786431	0.0128644	0.542402	0.0092147	0.0185305	0.620112
cg21041580	-0.002412	0.0028491	0.39929	0.000675981	0.00160916	0.675344	-0.000123109	0.00231791	0.957751
cg21041594	-0.00164534	0.00818698	0.841138	-0.00195206	0.00462397	0.673832	0.00201886	0.00666057	0.762452
cg21041608	0.0102992	0.00499628	0.0419154	0.00027825	0.00282188	0.921654	-0.00267469	0.00406476	0.512068
cg21041620	0.0023336	0.00330051	0.481218	-0.00111062	0.00186411	0.552689	-0.00125303	0.00268516	0.641786
cg21041640	-0.0190086	0.0136467	0.1668	0.0125476	0.00770759	0.106746	0.0134767	0.0111024	0.227717
cg21041694	-0.0021841	0.0166287	0.895772	-0.0198713	0.00939182	0.036896	0.0144187	0.0135284	0.289128
cg21041701	0.00673661	0.0116792	0.565393	-0.000346585	0.00659633	0.958204	0.00590838	0.00950166	0.5355
cg21041751	0.0507446	0.0169324	0.00345527	-0.0173155	0.00956332	0.0732649	-0.0290428	0.0137754	0.0375553
cg21041764	0.00428742	0.00304126	0.161779	-0.00091441	0.00171769	0.595689	-0.00273431	0.00247424	0.271818
cg21041775	0.0156468	0.0132666	0.241089	0.000165027	0.00749294	0.982473	-0.00220468	0.0107932	0.838569
cg21041792	0.000728859	0.00240998	0.762963	0.000944994	0.00136115	0.48916	-0.00141161	0.00196066	0.473258
cg21041888	0.00422774	0.0341373	0.901692	0.00887742	0.0192806	0.646225	0.00568533	0.0277726	0.838223
cg21041911	-0.000261818	0.00475331	0.956186	-0.00255033	0.00268465	0.344466	0.00100458	0.00386708	0.795581
cg21041956	0.00367734	0.00767599	0.632956	-0.00388425	0.00433536	0.372477	-0.00153586	0.00624486	0.806243
cg21042001	-0.0113101	0.0198248	0.569642	0.0145542	0.011197	0.196706	0.0110469	0.0161286	0.495007
cg21042032	-0.0510568	0.0246254	0.0407644	0.0112964	0.0139083	0.418642	0.0182138	0.0200342	0.365509
cg21042042	-0.0108382	0.00767261	0.160945	-0.00101045	0.00433345	0.816113	0.00954281	0.0062421	0.12954
cg21042079	0.000958373	0.0240713	0.968322	-0.000766529	0.0135954	0.955153	0.00129489	0.0195834	0.947415
cg21042139	-0.00645755	0.00832695	0.439912	0.00839213	0.00470302	0.0774514	-0.000899824	0.00677445	0.894603
cg21042179	-0.0118896	0.013002	0.362727	0.00531184	0.00734347	0.471192	0.00662788	0.0105779	0.532391
cg21042182	-0.01331	0.0256839	0.60547	-0.0081287	0.0145061	0.576511	0.0116961	0.0208953	0.576928
cg21042242	0.0388762	0.048023	0.42017	-0.0237028	0.0271232	0.384312	-0.0200659	0.0390694	0.60869
cg21042248	-0.0204131	0.0196771	0.3021	-0.00171039	0.0111135	0.878004	0.0196455	0.0160084	0.222688
cg21042265	0.0689589	0.0407907	0.0941003	-0.0573024	0.0230384	0.0145624	-0.0492526	0.0331856	0.140976
cg21042276	-0.0612529	0.0308753	0.0500666	0.0284173	0.0174382	0.106396	0.0501843	0.0251188	0.0485015
cg21042285	-0.00181421	0.0278155	0.94813	0.0137832	0.0157101	0.382443	0.0127992	0.0226295	0.572959
cg21042333	-0.00110342	0.0263239	0.96665	0.0124306	0.0148676	0.405139	-0.00191116	0.021416	0.929073
cg21042336	-0.0163514	0.0187496	0.385289	0.00547646	0.0105897	0.606216	0.010462	0.0152538	0.494422
cg21042356	-0.0027818	0.00398431	0.486713	0.00148996	0.00225032	0.509454	0.00406684	0.00324146	0.212596
cg21042477	0.002629	0.0284579	0.926583	-0.0092637	0.0160729	0.565696	-0.00694413	0.0231521	0.764862
cg21042539	0.0139659	0.00685299	0.0442516	-0.00627663	0.00387054	0.108093	-0.00860921	0.0055753	0.12577
cg21042619	-0.0033611	0.00376362	0.374018	-0.00024996	0.00212568	0.906633	0.00162405	0.00306192	0.597034
cg21042627	0.00372266	0.00692665	0.592181	-0.00579958	0.00391214	0.141428	-0.000608078	0.00563522	0.91429
cg21042673	-0.00444897	0.0082163	0.589405	0.00496692	0.00464053	0.287097	0.00242888	0.00668442	0.717115
cg21042749	0.0035685	0.00223623	0.113761	-0.000153706	0.00126301	0.903387	-0.00516059	0.0018193	0.00554096
cg21042845	-0.0254645	0.0133861	0.0600672	-0.00673983	0.00756042	0.374864	0.0226477	0.0108904	0.0401719
cg21042902	0.0103338	0.00637076	0.108002	0.00108528	0.00359818	0.763582	-0.00831911	0.00518298	0.111694
cg21042919	0.0062921	0.0241645	0.795112	0.004355	0.013648	0.750334	0.00313934	0.0196592	0.873455
cg21042970	0.00457846	0.0036977	0.218603	-0.00165554	0.00208844	0.42986	0.000111431	0.00300829	0.970527
cg21043070	-0.0076047	0.0286676	0.791357	-0.0128106	0.0161913	0.430738	-0.00486918	0.0233227	0.835058
cg21043125	-0.0238296	0.0129632	0.0690552	0.0152689	0.00732156	0.0396246	0.0201166	0.0105463	0.0593899
cg21043160	-0.0507385	0.023654	0.0344219	0.0219378	0.0133596	0.103776	0.0353735	0.0192438	0.069066
cg21043178	-0.00864114	0.00824253	0.297051	0.000501816	0.00465534	0.91438	-0.00232778	0.00670576	0.729237
cg21043213	-0.0228928	0.0295311	0.440082	0.0192501	0.016679	0.251246	0.00103677	0.0240252	0.965667
cg21043256	-0.000275152	0.00909246	0.97592	0.00102801	0.00513538	0.841753	0.000261406	0.00739724	0.971882
cg21043273	-0.000409356	0.00858621	0.962072	-0.000459121	0.00484945	0.924766	0.00538242	0.00698537	0.442841
cg21043289	0.040677	0.0182817	0.0283737	-0.0222639	0.0103254	0.0335137	-0.0321556	0.0148732	0.0330539
cg21043312	0.00441814	0.018554	0.812282	0.00372992	0.0104792	0.722654	-0.0126698	0.0150947	0.403313
cg21043328	0.00512445	0.0118057	0.665194	-0.00106111	0.00666778	0.873886	6.62972e-05	0.00960457	0.994507
cg21043345	-0.0189042	0.0207952	0.365548	0.00424999	0.011745	0.71824	0.020345	0.0169181	0.232045
cg21043424	0.0588707	0.0275321	0.0349822	-0.0332595	0.01555	0.0349311	-0.0347043	0.0223989	0.124516
cg21043481	0.0201221	0.0146923	0.173951	0.00160159	0.00829812	0.847353	-0.0129178	0.011953	0.282474
cg21043515	0.000616849	0.00755162	0.935064	0.0029547	0.00426512	0.4901	0.00303261	0.00614368	0.622682
cg21043544	-0.00497504	0.0191888	0.795973	-8.56831e-05	0.0108378	0.993708	0.00947097	0.0156112	0.545468
cg21043557	-0.00645852	0.0139563	0.644557	0.00426217	0.00788245	0.58993	-0.00406161	0.0113542	0.721324
cg21043558	0.00418954	0.0286255	0.88394	-0.0192258	0.0161675	0.237249	0.00882812	0.0232884	0.705451
cg21043572	-0.000524537	0.00367226	0.886711	-0.00142408	0.00207407	0.493951	-0.00030766	0.00298759	0.91819
cg21043573	0.00536616	0.0276126	0.846314	0.000151168	0.0155954	0.992286	-0.0112262	0.0224644	0.618382
cg21043580	0.00305914	0.00248096	0.220508	0.000606885	0.00140124	0.665889	-0.00189234	0.0020184	0.350784
cg21043581	0.00193517	0.0157682	0.902575	-0.0110005	0.00890581	0.219709	-0.00990127	0.0128283	0.442073
cg21043657	-0.0451443	0.027258	0.100883	-0.00748838	0.0153952	0.627762	0.033693	0.0221759	0.131894
cg21043691	0.0197745	0.0108012	0.0701743	-0.00579181	0.00610047	0.344751	-0.0129247	0.00878739	0.144541
cg21043695	-0.0058112	0.0389871	0.881817	0.012576	0.0220197	0.569222	0.000716715	0.0317182	0.982018
cg21043716	-0.00105478	0.0352905	0.976217	0.000695195	0.0199319	0.972248	0.00556468	0.0287108	0.846719
cg21043725	0.00851707	0.0157787	0.590572	-0.00377535	0.00891176	0.672759	-0.00742969	0.0128369	0.564068
cg21043727	0.00987522	0.0155648	0.527261	-0.0166282	0.00879094	0.061508	-0.00512735	0.0126629	0.686424
cg21043746	-0.003979	0.0233401	0.864985	-0.00752224	0.0131824	0.569557	0.0112449	0.0189885	0.555083
cg21043754	-0.00145179	0.00238968	0.544907	0.00057572	0.00134968	0.670635	0.000295729	0.00194414	0.879411
cg21043764	-0.00891243	0.0100412	0.376939	0.00564498	0.00567125	0.322009	0.009333	0.00816912	0.256041
cg21043770	-0.0452498	0.0320545	0.16122	0.0270028	0.0181042	0.139037	0.0340123	0.0260782	0.195205
cg21043808	0.00901079	0.0223066	0.687129	-0.0011116	0.0125987	0.929873	0.000246293	0.0181477	0.989199
cg21043815	0.0108956	0.00440974	0.0152078	0.000105987	0.0024906	0.966143	-0.0074939	0.00358757	0.0393128
cg21043886	-0.00905305	0.0239969	0.706797	0.0123103	0.0135534	0.365956	-0.00657032	0.0195229	0.73718
cg21044022	-0.00392485	0.00799607	0.624632	0.00363123	0.00451614	0.423311	0.00353622	0.00650526	0.587956
cg21044104	-0.0218023	0.0164403	0.187871	0.01634	0.00928539	0.0815705	0.00528667	0.0133751	0.693509
cg21044139	-0.00700918	0.0350249	0.841802	-0.0228556	0.0197819	0.250744	0.00850987	0.0284948	0.765842
cg21044248	0.0227134	0.0394314	0.56592	0.00493297	0.0222707	0.825163	-0.0194129	0.0320797	0.546479
cg21044328	0.00896646	0.0500621	0.858224	-0.00152372	0.0282749	0.957133	0.00878607	0.0407284	0.829652
cg21044329	-0.00179349	0.0454629	0.968612	0.0300666	0.0256773	0.244461	-0.00961737	0.0369867	0.795392
cg21044349	0.00789359	0.00860719	0.361345	-0.000303038	0.0048613	0.950421	-0.00584015	0.00700244	0.4063
cg21044426	0.00881115	0.0072499	0.227153	0.00295276	0.00409471	0.472555	-0.0128168	0.0058982	0.0321904
cg21044433	-0.00405168	0.0141587	0.775359	0.00572417	0.00799679	0.475812	-0.00399299	0.0115189	0.729601
cg21044434	0.00899352	0.0239172	0.70771	0.0033917	0.0135083	0.802276	0.00381639	0.019458	0.844911
cg21044517	-0.0143497	0.0152667	0.349561	0.0024034	0.00862256	0.781036	0.0192325	0.0124203	0.124733
cg21044548	0.0202535	0.0154519	0.193008	-0.000419238	0.00872719	0.961784	-0.000587694	0.012571	0.962808
cg21044572	-0.0420061	0.0310277	0.178906	-0.00261095	0.0175243	0.881867	0.0170848	0.0252428	0.500115
cg21044577	0.00310505	0.00465383	0.50621	-0.00464665	0.00262846	0.0802031	0.000922194	0.00378615	0.808073
cg21044598	0.00936229	0.0152767	0.541397	0.00525495	0.00862822	0.543906	-0.000894578	0.0124285	0.942766
cg21044607	-0.00584489	0.0056366	0.30231	0.000578072	0.00318353	0.856286	0.00443229	0.0045857	0.33615
cg21044637	-0.0156195	0.029953	0.603219	-0.00946568	0.0169173	0.57708	0.00272262	0.0243685	0.911268
cg21044769	-0.0079785	0.0135152	0.556325	0.0129373	0.00763334	0.093282	0.0057394	0.0109954	0.602861
cg21044797	0.00193627	0.00249069	0.438793	-0.000541456	0.00140673	0.701143	-0.00266193	0.00202632	0.192021
cg21044820	0.0106452	0.0515903	0.836953	0.0119782	0.029138	0.681907	-0.00388694	0.0419717	0.926404
cg21044833	0.0108992	0.0109902	0.323776	-0.00867347	0.00620722	0.165473	-0.00222456	0.00894116	0.804036
cg21044834	-0.00100787	0.00446445	0.821863	-0.00189866	0.0025215	0.453261	-0.000695667	0.00363208	0.848504
cg21044968	0.0194958	0.0580001	0.737488	0.00920223	0.0327582	0.779369	0.00630926	0.0471864	0.893907
cg21044995	0.00921669	0.0252494	0.715878	-0.0183644	0.0142607	0.200861	-0.0119669	0.0205418	0.561525
cg21045000	-0.000986686	0.00335293	0.769169	0.00149281	0.00189372	0.432425	0.000840474	0.0027278	0.758649
cg21045011	-0.0257456	0.0186821	0.171312	0.0132803	0.0105515	0.211161	0.025971	0.0151989	0.0906644
cg21045072	0.0146243	0.0105083	0.167166	-0.0122652	0.00593504	0.0414116	-0.00901405	0.0085491	0.294299
cg21045121	-0.0126152	0.0181446	0.488538	-0.00698167	0.010248	0.497307	0.00506115	0.0147617	0.73244
cg21045131	0.00339662	0.00346451	0.329301	-0.00134625	0.00195674	0.493073	-0.00130289	0.00281858	0.644926
cg21045147	0.00243246	0.0223357	0.913501	-0.0136366	0.0126151	0.282363	0.0160609	0.0181714	0.378937
cg21045164	-0.0188309	0.0101064	0.0654199	0.0123933	0.00570805	0.0323303	0.00843382	0.00822213	0.307536
cg21045171	0.00471009	0.0127982	0.713645	-0.00693905	0.00722834	0.339428	-0.00620802	0.010412	0.552393
cg21045174	0.00195455	0.00318657	0.541052	-1.44859e-05	0.00179976	0.993594	-0.00302563	0.00259246	0.246005
cg21045241	-0.00237307	0.0172432	0.89082	0.00112278	0.00973887	0.908452	0.00691935	0.0140283	0.622945
cg21045306	-0.00393279	0.0238523	0.869378	-0.00530651	0.0134717	0.69451	-0.00663334	0.0194052	0.733209
cg21045385	0.00686608	0.014108	0.627571	-0.010132	0.00796811	0.206537	0.0025739	0.0114776	0.823027
cg21045388	-0.00576959	0.00939902	0.540737	0.00233894	0.00530852	0.660473	0.00331099	0.00764664	0.665967
cg21045464	-0.00583316	0.0103273	0.573479	0.00855152	0.00583279	0.145819	-0.00305275	0.00840182	0.71713
cg21045468	0.0281246	0.0215044	0.193981	0.00664962	0.0121456	0.585284	-0.0340601	0.017495	0.0544159
cg21045485	-0.00329805	0.046625	0.943752	-0.0123667	0.0263336	0.639673	-0.0204671	0.0379321	0.590716
cg21045488	0.014185	0.0169455	0.404576	0.00327738	0.00957074	0.732755	-0.00793993	0.0137861	0.565979
cg21045502	-0.0277998	0.0120748	0.0234336	0.0169826	0.00681976	0.0144496	0.0199102	0.0098235	0.0453999
cg21045547	0.00640852	0.00903923	0.480028	0.00486445	0.00510532	0.343025	-0.00969495	0.00735393	0.190464
cg21045575	-0.054669	0.0215184	0.0126371	0.0178184	0.0121535	0.145818	0.0288838	0.0175064	0.102166
cg21045604	-0.0069518	0.00831446	0.405127	0.00756308	0.00469597	0.110495	-0.00222566	0.00676428	0.742834
cg21045608	0.00251443	0.00398776	0.52981	-0.00241674	0.00225227	0.285896	-0.00182683	0.00324427	0.574656
cg21045612	0.00499234	0.00770525	0.518556	-0.000479528	0.00435189	0.912485	-0.00495541	0.00626866	0.431141
cg21045636	-0.00856873	0.00567563	0.134327	0.00180449	0.00320557	0.574772	0.0097118	0.00461745	0.0380022
cg21045643	0.00925111	0.0409574	0.821772	0.00233368	0.0231326	0.91985	-0.0166898	0.0333212	0.617582
cg21045711	0.00389502	0.00930256	0.676349	0.000879343	0.00525404	0.867428	-0.00445207	0.00756816	0.557709
cg21045770	-0.0240386	0.0456127	0.599374	0.0319513	0.0257618	0.217841	0.0143147	0.0371085	0.700516
cg21045800	0.00280468	0.0122815	0.819837	-0.00477305	0.00693651	0.493012	-0.00289683	0.00999167	0.772487
cg21045828	-0.0123104	0.0205038	0.549626	-0.00818624	0.0115804	0.481304	0.00811739	0.016681	0.62761
cg21045841	-0.000929258	0.00248676	0.709448	0.00117124	0.00140451	0.40636	0.000326471	0.00202312	0.872134
cg21045915	-0.000369173	0.0138247	0.97875	0.00279474	0.00780814	0.721168	0.00647303	0.0112472	0.566256
cg21045917	-0.0151427	0.0135984	0.268188	0.00287801	0.00768029	0.708673	0.0190624	0.011063	0.0880291
cg21046068	-0.000642253	0.00321574	0.842112	0.000688241	0.00181624	0.705553	-0.00027909	0.00261619	0.915262
cg21046078	0.00501701	0.00513185	0.330668	-0.00305809	0.00289844	0.293983	-0.0005449	0.00417505	0.896428
cg21046080	-0.0333404	0.121824	0.784908	-0.124264	0.0688055	0.0739854	0.0754755	0.0991106	0.44817
cg21046119	-0.00548079	0.00898432	0.543248	0.00554673	0.0050743	0.277029	0.00435711	0.00730926	0.552477
cg21046148	-0.0604849	0.0221448	0.00748167	0.0243416	0.0125073	0.0544953	0.0341898	0.018016	0.0606732
cg21046160	0.00124184	0.0150195	0.934273	-0.00153154	0.00848295	0.857099	-0.00101051	0.0122192	0.93426
cg21046202	0.000172497	0.0152245	0.990983	0.00560144	0.00859873	0.516296	0.000244208	0.012386	0.98431
cg21046286	-0.0137832	0.0287946	0.633238	-0.00018544	0.016263	0.990925	-0.00432293	0.023426	0.853975
cg21046355	-0.00350595	0.0072215	0.628414	0.00176406	0.00407867	0.666322	0.00303928	0.0058751	0.606102
cg21046358	0.013714	0.0139345	0.327456	-0.00709784	0.00787016	0.369338	-0.0103644	0.0113365	0.36283
cg21046364	0.00460351	0.00389753	0.240407	-0.00213441	0.00220131	0.334627	-0.00324444	0.00317086	0.308731
cg21046433	-0.0130401	0.0150613	0.388712	0.00152251	0.00850654	0.858322	0.0111697	0.0122532	0.364229
cg21046478	-0.00501107	0.024976	0.841399	-0.0101227	0.0141063	0.474712	0.00486536	0.0203194	0.811261
cg21046511	0.00920843	0.00753764	0.224767	0.001247	0.00425722	0.770208	-0.00543244	0.0061323	0.377855
cg21046616	-0.00197055	0.0101843	0.846976	-0.00239257	0.00575203	0.678354	0.0103293	0.00828549	0.215488
cg21046624	-0.0021724	0.0103998	0.834968	-0.00420976	0.00587374	0.475259	0.00627001	0.0084608	0.460425
cg21046659	0.00412363	0.00517784	0.427725	-0.00275668	0.00292442	0.348182	0.00279065	0.00421247	0.509223
cg21046728	-0.00715711	0.00727198	0.327439	0.00534998	0.00410718	0.195767	0.00580725	0.00591617	0.32872
cg21046843	-0.0292375	0.0294726	0.323629	0.0190572	0.016646	0.255059	0.0364884	0.0239776	0.131287
cg21046874	-0.00669845	0.00594951	0.262965	0.00551232	0.00336026	0.104118	0.00698272	0.00484026	0.152313
cg21046940	0.00151319	0.00544475	0.781661	0.00123593	0.00307517	0.688627	-0.00421309	0.00442961	0.343884
cg21046943	0.0417583	0.034914	0.234569	-0.00527317	0.0197193	0.789714	-0.0226965	0.0284045	0.426197
cg21046951	0.00652334	0.0181411	0.719929	0.00344329	0.010246	0.737543	-0.0157335	0.0147588	0.289026
cg21046959	-0.00337065	0.0111721	0.763519	0.00536141	0.00630996	0.397578	0.00101781	0.00908916	0.911068
cg21046967	-0.00290979	0.00937156	0.756847	0.00279747	0.00529301	0.598332	-0.00409931	0.0076243	0.592028
cg21047192	-0.00754489	0.0159863	0.638004	-0.00110056	0.00902896	0.903234	0.0114318	0.0130057	0.38156
cg21047196	1.85669e-06	0.0037545	0.999606	-0.00259835	0.00212052	0.223385	0.00328579	0.0030545	0.284693
cg21047303	0.0134211	0.0183361	0.465944	-0.00598314	0.0103561	0.564765	-0.00374024	0.0149175	0.802548
cg21047319	-0.00334535	0.0201189	0.86828	0.0107665	0.0113631	0.345713	0.00233954	0.0163679	0.886635
cg21047322	-0.00784035	0.0305685	0.798114	-0.0242085	0.0172649	0.164022	-0.00646254	0.0248692	0.795516
cg21047354	0.00485666	0.00475684	0.309775	-0.00130335	0.00268664	0.628671	-0.00167367	0.00386996	0.666345
cg21047367	-0.0120491	0.0362357	0.740206	0.0243875	0.0204658	0.236286	-0.00402851	0.0294798	0.891585
cg21047419	-0.0203624	0.0108745	0.0641187	-0.00429598	0.00614185	0.485922	0.0254996	0.008847	0.00485179
cg21047429	0.0100885	0.00794228	0.20701	-0.000617538	0.00448576	0.890787	-0.00364442	0.0064615	0.574029
cg21047465	-0.043912	0.0265939	0.101898	0.0195172	0.0150201	0.196854	0.0260332	0.0216357	0.231776
cg21047473	-0.00432101	0.0271429	0.873843	-0.00942581	0.0153302	0.540077	0.0207966	0.0220823	0.348623
cg21047528	0.00172563	0.002909	0.554412	-0.0033628	0.00164299	0.0433592	0.00108118	0.00236664	0.648797
cg21047532	-0.0105208	0.0211043	0.61924	0.0212073	0.0119196	0.0783079	0.00535546	0.0171695	0.755767
cg21047542	0.0130071	0.00936637	0.168071	-0.00256742	0.00529008	0.628527	-0.00956419	0.00762008	0.212416
cg21047555	0.0109329	0.00882989	0.218613	-0.000780566	0.00498708	0.875947	-0.00830034	0.00718362	0.250714
cg21047695	-0.00627258	0.0424219	0.882756	0.000917942	0.0239597	0.969517	-0.0096964	0.0345126	0.779339
cg21047750	-0.00965981	0.0228095	0.672858	0.010897	0.0128827	0.39969	0.0123772	0.0185568	0.506347
cg21047761	0.0118798	0.012674	0.350888	-0.000367849	0.00715821	0.959121	-0.00371065	0.010311	0.719717
cg21047775	0.000824067	0.0102017	0.935784	0.0026333	0.00576186	0.648667	-0.00782063	0.00829965	0.348364
cg21047793	-0.0187216	0.020384	0.36064	0.0120674	0.0115128	0.297135	0.0132313	0.0165835	0.42688
cg21047823	0.00120162	0.00999946	0.904595	-0.00760534	0.00564765	0.181203	-0.00187954	0.00813513	0.817766
cg21047835	0.0178013	0.00888385	0.0478541	-0.00632449	0.00501756	0.210492	-0.0170513	0.00722752	0.0202971
cg21047884	0.0149105	0.0135569	0.274094	-0.00953579	0.0076569	0.21596	0.00230506	0.0110293	0.834888
cg21047899	0.0135426	0.0135743	0.320898	-0.0127589	0.00766668	0.0992664	-0.00918914	0.0110434	0.40738
cg21047909	-0.00190533	0.0144223	0.895168	0.00501336	0.00814565	0.539675	-0.00263262	0.0117334	0.822936
cg21047938	-0.000229627	0.00468155	0.96098	0.00149952	0.00264412	0.571933	-0.000483741	0.0038087	0.899193
cg21047972	-0.00423624	0.0139341	0.761757	0.000687741	0.0078699	0.930541	0.000406566	0.0113362	0.971463
cg21048052	0.00638792	0.00533255	0.23384	-0.00788573	0.0030118	0.0102397	-0.00547178	0.00433833	0.210208
cg21048055	0.00335125	0.00943774	0.723285	0.0049682	0.00533039	0.3536	-0.00403353	0.00767814	0.600542
cg21048072	0.00152196	0.021612	0.944001	-0.0175818	0.0122063	0.152946	0.00407294	0.0175826	0.817296
cg21048159	0.00907217	0.00874181	0.301922	-0.00266257	0.00493733	0.590922	-0.00913843	0.00711196	0.201843
cg21048162	0.0132902	0.0392778	0.735812	0.00613201	0.0221839	0.78281	-0.00708749	0.0319547	0.824933
cg21048168	-0.0482604	0.0286659	0.0954516	0.0284203	0.0161903	0.0823183	0.0407023	0.0233213	0.0840702
cg21048260	0.00630148	0.0148089	0.67139	-0.00982113	0.00836398	0.243153	-0.00276009	0.0120479	0.819274
cg21048262	0.00450255	0.00859284	0.60147	0.00775295	0.00485319	0.113375	-0.00157293	0.00699076	0.822447
cg21048411	0.01345	0.0177398	0.450161	-0.0190347	0.0100194	0.0604001	-0.0110377	0.0144323	0.446236
cg21048416	0.0104377	0.0186158	0.576288	-0.012124	0.0105141	0.251666	0.00189244	0.015145	0.900815
cg21048422	0.00391294	0.00654494	0.551314	-0.00306394	0.00369655	0.409194	-0.00435099	0.00532468	0.415832
cg21048501	0.00623864	0.00317619	0.0523408	-0.00353945	0.0017939	0.0513067	-0.00294047	0.00258401	0.257917
cg21048542	0.00348619	0.00391388	0.375258	-0.00456375	0.00221054	0.0416081	-0.00272852	0.00318416	0.39359
cg21048615	0.00359646	0.0245952	0.884043	-0.00176924	0.0138912	0.898913	-0.00558209	0.0200096	0.780855
cg21048669	0.00506781	0.0293908	0.863456	0.00995061	0.0165998	0.550261	0.0109758	0.0239111	0.647233
cg21048688	0.00666971	0.0235509	0.777618	0.00261371	0.0133014	0.844627	-0.00871344	0.01916	0.650279
cg21048700	-0.0611582	0.0401568	0.130983	0.0185161	0.0226804	0.416256	0.0463487	0.0326699	0.15916
cg21048735	0.015598	0.0216743	0.473449	-0.00492768	0.0122415	0.688165	-0.00703022	0.0176332	0.690988
cg21048736	-0.0186904	0.012384	0.134455	0.00231599	0.00699442	0.741261	0.0128948	0.0100751	0.203611
cg21048763	0.0208377	0.0290412	0.474759	-0.0180749	0.0164024	0.273174	-0.010302	0.0236267	0.663772
cg21048770	-0.00827811	0.00613857	0.180593	0.00545739	0.00346704	0.118692	0.004059	0.00499408	0.418324
cg21048812	-0.0215062	0.0156452	0.172384	0.0128678	0.00883634	0.148523	0.0153853	0.0127283	0.229667
cg21048874	0.00610888	0.00477218	0.203531	-0.000602058	0.0026953	0.82371	-0.00681398	0.00388244	0.0823711
cg21048915	-0.0113763	0.00888613	0.203485	0.0027202	0.00501884	0.58905	0.0067992	0.00722937	0.349276
cg21048924	-0.0061289	0.013142	0.641994	0.012668	0.00742255	0.091047	0.0160906	0.0106918	0.135553
cg21048927	-0.00146855	0.00490311	0.765182	0.0030998	0.00276925	0.265722	0.0021721	0.00398896	0.587315
cg21048930	-0.0245765	0.0176724	0.167476	-0.00185987	0.00998129	0.852567	0.00765682	0.0143775	0.595547
cg21048938	0.0106196	0.0305315	0.728718	-0.00183796	0.0172441	0.915336	-0.0057009	0.0248391	0.818948
cg21048949	-0.00106643	0.00280383	0.704509	0.000571768	0.00158359	0.718833	-0.00261475	0.00228107	0.254471
cg21049015	0.00113839	0.00384105	0.767571	-0.0018966	0.00216941	0.38412	-0.00158054	0.00312491	0.614142
cg21049058	0.0648836	0.0515229	0.210908	-0.0579631	0.0290999	0.0491682	-0.0585981	0.0419168	0.165281
cg21049093	-0.00507667	0.0348446	0.884462	-0.0139783	0.01968	0.479217	-0.00315234	0.028348	0.911684
cg21049108	0.0207787	0.0295466	0.483566	-0.0287635	0.0166878	0.0879293	-0.0242515	0.0240378	0.315513
cg21049170	0.0030678	0.017004	0.857198	-0.00169669	0.00960379	0.860134	0.00774774	0.0138337	0.576716
cg21049173	-0.0217043	0.0207412	0.297935	-0.00192457	0.0117145	0.869842	0.0150071	0.0168741	0.375988
cg21049294	0.00643766	0.00958026	0.503183	-0.0019277	0.00541088	0.722409	-0.00866135	0.00779408	0.26917
cg21049302	0.00868858	0.0213391	0.684773	-0.0107361	0.0120522	0.375218	0.00459653	0.0173606	0.791744
cg21049325	-0.012005	0.015016	0.425944	-8.7468e-05	0.00848095	0.991792	0.00475328	0.0122163	0.698052
cg21049361	-0.0117325	0.0095639	0.222856	-0.00324268	0.00540165	0.549683	0.00742142	0.00778078	0.342524
cg21049376	-0.00144128	0.0084328	0.864644	0.00270057	0.00476281	0.572002	-0.00112322	0.00686057	0.870288
cg21049397	0.0170873	0.0195149	0.383385	-0.00995273	0.0110219	0.368743	-0.0131528	0.0158764	0.409432
cg21049469	0.00100616	0.0354962	0.977444	0.00793975	0.0200481	0.69294	0.00502283	0.0288782	0.862278
cg21049487	-0.0110609	0.0140354	0.432558	0.0030619	0.00792711	0.700143	0.00759111	0.0114186	0.507738
cg21049501	0.041112	0.0635238	0.519022	0.000260973	0.0358779	0.994211	-0.0166564	0.0516802	0.747914
cg21049567	0.000877119	0.00245288	0.721422	-0.000646539	0.00138538	0.641759	-0.00036411	0.00199556	0.855599
cg21049579	0.0128976	0.0265153	0.627754	-0.0295	0.0149757	0.0516775	-0.0154866	0.0215717	0.474519
cg21049587	-0.0478165	0.0399119	0.233787	0.0328851	0.0225421	0.147809	0.0398289	0.0324706	0.222907
cg21049644	-0.0136541	0.00998011	0.174401	0.0118848	0.00563672	0.037542	0.00564794	0.00811939	0.488318
cg21049650	-0.0199551	0.0219307	0.365099	-0.000533941	0.0123864	0.965704	0.0100552	0.0178419	0.574333
cg21049737	0.0121042	0.0248713	0.627576	-0.0122157	0.0140472	0.386633	0.000900901	0.0202342	0.964578
cg21049762	-0.00471595	0.0473234	0.920823	0.024256	0.026728	0.366362	0.0150541	0.0385003	0.696637
cg21049809	-0.000609752	0.0109867	0.955854	-0.00614246	0.00620522	0.324668	0.00294109	0.00893828	0.742824
cg21049825	0.006156	0.0115646	0.595714	-0.00562881	0.00653165	0.390915	0.00208812	0.00940849	0.824823
cg21049840	-0.0206953	0.0403015	0.608749	0.000349689	0.0227621	0.987774	-0.00737378	0.0327876	0.822529
cg21049843	0.00167395	0.0023723	0.482096	-0.000811982	0.00133986	0.545903	-0.00069146	0.00193	0.720912
cg21049958	0.0168334	0.0162874	0.303902	0.00199708	0.00919903	0.828584	-0.00290822	0.0132507	0.826735
cg21049965	0.0144048	0.0217924	0.510163	-0.00527117	0.0123083	0.669399	-0.00821893	0.0177294	0.643979
cg21050001	-0.0108576	0.042383	0.79835	0.00960842	0.0239377	0.689005	0.0083775	0.034481	0.808544
cg21050013	-0.0274768	0.0210015	0.193823	0.0122168	0.0118616	0.30557	0.0121283	0.0170859	0.479487
cg21050025	-0.0278214	0.0095908	0.00459517	0.00271864	0.00541684	0.616873	0.0160714	0.00780266	0.0420756
cg21050046	0.0111213	0.0152324	0.467066	-0.00507172	0.00860316	0.556871	-0.0185311	0.0123924	0.138034
cg21050053	0.00239998	0.00791308	0.762309	-0.000507134	0.00446927	0.909889	-0.00342228	0.00643774	0.596208
cg21050060	7.08001e-05	0.019176	0.997062	0.0114561	0.0108305	0.292764	-0.00945116	0.0156008	0.546039
cg21050076	-0.0215722	0.0149391	0.151925	0.00163653	0.00843752	0.84661	0.0102341	0.0121538	0.401811
cg21050078	-0.00148728	0.0143395	0.917605	-0.00340091	0.00809891	0.675462	0.00488602	0.011666	0.676261
cg21050234	-0.0251577	0.0245432	0.30787	0.0134633	0.0138619	0.333816	0.00368736	0.0199673	0.85387
cg21050240	0.00248335	0.0184476	0.893191	-0.010035	0.0104191	0.337849	0.00416223	0.0150081	0.78211
cg21050251	-0.00440091	0.00529043	0.40751	0.00145717	0.00298801	0.626872	0.00113972	0.00430407	0.791718
cg21050282	-0.0087406	0.0319215	0.784803	-0.0222447	0.0180291	0.22022	0.0145617	0.02597	0.576273
cg21050342	0.0015623	0.00292737	0.594767	-0.000635591	0.00165337	0.701498	0.0017381	0.00238158	0.467247
cg21050356	-0.0148934	0.0147101	0.31381	0.00844473	0.00830821	0.311927	0.00962945	0.0119675	0.42298
cg21050395	-0.0105519	0.0101766	0.302343	0.00537752	0.00574769	0.351781	0.00537255	0.00827923	0.517909
cg21050416	0.00116437	0.00996015	0.907176	0.00250979	0.00562545	0.656474	-0.00347672	0.00810315	0.668823
cg21050539	-0.0140554	0.0213133	0.511144	0.0120185	0.0120376	0.320539	0.0157239	0.0173396	0.366725
cg21050637	-0.0118666	0.0125359	0.346168	0.0140591	0.00708021	0.0498615	0.00420794	0.0101987	0.680803
cg21050667	0.00246853	0.0118488	0.835398	-0.00193407	0.00669213	0.773187	-0.00852633	0.00963965	0.378588
cg21050890	-0.0115315	0.0182068	0.527973	-0.00827345	0.0102831	0.423017	0.00612226	0.0148123	0.680272
cg21050969	0.00688578	0.033676	0.838409	-0.0163762	0.01902	0.391342	-0.0145267	0.0273973	0.597156
cg21050995	0.00577568	0.0329663	0.861284	-0.00854776	0.0186192	0.647191	0.000826612	0.02682	0.975475
cg21051016	-0.00476185	0.00813758	0.55978	0.00640287	0.00459606	0.166735	-0.00617972	0.00662038	0.352888
cg21051046	0.00923912	0.0128001	0.472136	0.00354407	0.00722944	0.625069	-0.00231339	0.0104136	0.824659
cg21051086	0.0165107	0.00938165	0.0815471	0.0011075	0.00529871	0.834873	-0.0095731	0.0076325	0.212733
cg21051204	-0.00696879	0.0141272	0.622913	0.00685867	0.00797899	0.392112	0.000116994	0.0114933	0.991899
cg21051232	-0.0318908	0.0323406	0.326516	0.0161863	0.0182658	0.377706	-0.000927063	0.0263109	0.971964
cg21051295	-0.0448489	0.0337593	0.187101	0.00297051	0.0190671	0.876517	0.0264919	0.0274651	0.337136
cg21051308	0.00618184	0.00827986	0.457086	-0.00789564	0.00467643	0.0945158	-0.00238668	0.00673614	0.723868
cg21051375	0.00483307	0.00227274	0.0359699	-0.00152806	0.00128363	0.236756	-0.00367469	0.001849	0.0496697
cg21051394	-0.01423	0.0113288	0.212069	0.00953651	0.00639844	0.139319	0.0100974	0.00921661	0.275953
cg21051423	0.00292008	0.00374012	0.436834	0.00215811	0.0021124	0.309468	-0.00467045	0.0030428	0.128025
cg21051426	0.000224984	0.010426	0.982828	0.00495753	0.00588857	0.401899	-0.00317677	0.00848217	0.708824
cg21051454	0.00464589	0.00420414	0.271832	-0.000569676	0.00237448	0.810896	-0.00270097	0.00342031	0.431618
cg21051473	-0.00343595	0.0137116	0.802658	-0.00933488	0.00774426	0.230954	-0.000753034	0.0111552	0.946317
cg21051519	-0.0130492	0.0179001	0.467739	0.00501518	0.0101099	0.620959	0.00864363	0.0145628	0.554185
cg21051522	0.00107041	0.0202344	0.957919	-0.0120808	0.0114283	0.293066	0.00871689	0.0164618	0.597641
cg21051580	0.00513312	0.0132323	0.698914	-0.000739978	0.00747354	0.92133	0.000207283	0.0107652	0.984677
cg21051634	0.0311948	0.0363437	0.392807	-0.00821208	0.0205268	0.689978	-0.0115106	0.0295677	0.697901
cg21051662	0.0317945	0.023007	0.170129	-0.00309456	0.0129943	0.812263	-0.0176316	0.0187175	0.348517
cg21051668	-0.0111724	0.0213236	0.601499	0.0333741	0.0120435	0.00668461	-0.00773494	0.017348	0.656674
cg21051694	-0.0174501	0.0319664	0.586383	-0.0176267	0.0180545	0.331317	0.0194616	0.0260065	0.45605
cg21051696	-0.0283777	0.0141354	0.0474428	0.0146712	0.00798361	0.0691416	0.0284395	0.0115	0.0151195
cg21051791	-0.0399089	0.0477266	0.405077	-0.00474107	0.0269557	0.860749	0.00748435	0.0388283	0.84755
cg21051815	0.0571287	0.0435848	0.193007	-0.0210819	0.0246165	0.393859	-0.0200968	0.0354587	0.57217
cg21051840	0.0139832	0.0142751	0.329719	-0.00911803	0.00806253	0.260851	-0.00792564	0.0116136	0.496569
cg21051843	0.0334968	0.0163669	0.0433726	-0.00575977	0.00924394	0.534676	-0.0179687	0.0133154	0.180297
cg21051963	0.00742332	0.0183518	0.686726	0.0153036	0.010365	0.143025	-0.0087536	0.0149303	0.559022
cg21051964	-0.0655167	0.0386046	0.0928477	0.0110897	0.0218037	0.612166	0.0512206	0.031407	0.106129
cg21051972	-0.00323963	0.0243469	0.894418	0.0103175	0.013751	0.454866	0.0214445	0.0198076	0.281626
cg21051976	0.00489931	0.01668	0.76959	-0.018533	0.00942078	0.051982	0.00949664	0.0135701	0.485698
cg21051996	-0.0141614	0.0132687	0.288467	0.00737468	0.00749408	0.327506	0.0130106	0.0107948	0.231005
cg21052025	-0.000742959	0.0117426	0.94968	0.00374505	0.00663215	0.573581	-0.00146698	0.00955325	0.878274
cg21052030	-0.00501275	0.0112924	0.65809	0.0139521	0.00637789	0.0310785	-0.00421422	0.009187	0.647454
cg21052104	-0.0162229	0.0277663	0.560384	0.0129935	0.0156823	0.409374	0.0188823	0.0225895	0.405252
cg21052136	-0.0074993	0.00972303	0.44239	0.00369025	0.00549152	0.503171	0.00619514	0.00791024	0.43541
cg21052141	-0.0133209	0.00863008	0.125923	0.00729484	0.00487423	0.137707	0.0122557	0.00702106	0.0840205
cg21052152	-0.0175611	0.0297404	0.556229	-0.000489734	0.0167973	0.9768	0.000799618	0.0241955	0.973703
cg21052164	0.0193399	0.0116355	0.0996799	-0.00413158	0.00657168	0.531012	-0.00685007	0.00946615	0.471011
cg21052276	-0.00244665	0.00530989	0.645982	0.00220288	0.002999	0.464376	0.00251381	0.0043199	0.56196
cg21052291	0.00413827	0.00490778	0.401166	-0.00182695	0.00277189	0.511378	-0.00371732	0.00399276	0.354134
cg21052325	-0.027922	0.0101977	0.00734086	0.0026655	0.00575959	0.644538	0.0247365	0.00829638	0.00361727
cg21052383	0.0315784	0.0431436	0.465954	-0.0046483	0.0243673	0.849109	-0.0049932	0.0350998	0.887169
cg21052403	-0.00402206	0.00850349	0.637273	-0.00312589	0.00480273	0.516662	0.00250695	0.00691807	0.717851
cg21052415	0.00976651	0.0195243	0.618039	-0.00680585	0.0110272	0.538544	0.0134815	0.0158841	0.398096
cg21052420	0.0108623	0.0134582	0.421554	-0.00284475	0.00760111	0.709024	-0.00744622	0.010949	0.498055
cg21052546	-0.0173065	0.0106159	0.106258	-0.00524794	0.0059958	0.383568	0.0155826	0.00863662	0.0742645
cg21052555	-0.0166656	0.00926186	0.0750355	0.00828998	0.00523106	0.116242	0.0106233	0.00753505	0.161751
cg21052608	-0.011528	0.0453835	0.800017	-0.0149102	0.0256324	0.562109	-0.00701244	0.036922	0.84976
cg21052616	0.0388356	0.0297445	0.194731	-0.0153249	0.0167995	0.36389	-0.0402315	0.0241988	0.0995997
cg21052656	-0.0252762	0.0373415	0.500069	-0.00501224	0.0210903	0.812644	-0.00110935	0.0303794	0.970945
cg21052660	0.0028023	0.0137312	0.838713	0.00134706	0.00775534	0.862464	0.00155126	0.0111711	0.889844
cg21052677	-0.0198326	0.0170949	0.248807	-0.00160501	0.00965511	0.868315	0.00912905	0.0139077	0.513102
cg21052682	0.00934616	0.0184288	0.613189	-0.00106167	0.0104085	0.918965	-0.0028302	0.0149929	0.850664
cg21052687	-0.00161576	0.0227802	0.943599	-0.00108339	0.0128662	0.933065	0.0032543	0.018533	0.860974
cg21052766	0.0349237	0.0227907	0.128654	-0.0113872	0.0128721	0.378514	-0.027078	0.0185416	0.147381
cg21052814	0.0140538	0.0437334	0.748628	-0.0161396	0.0247004	0.51502	-0.0266938	0.0355796	0.454899
cg21052844	-0.00771266	0.0258468	0.76603	-0.000554113	0.0145981	0.969799	-0.0108007	0.0210278	0.608661
cg21052869	0.00254214	0.0248689	0.91879	-0.0174555	0.0140458	0.216925	-0.00500641	0.0202322	0.80508
cg21052873	0.0171095	0.0258279	0.509242	-0.0175594	0.0145875	0.231593	-0.0100675	0.0210125	0.63292
cg21052905	-0.00990784	0.0363912	0.785996	-0.0164462	0.0205536	0.425552	-0.00261397	0.0296063	0.929826
cg21052932	0.00700191	0.0367789	0.849406	-0.0144207	0.0207725	0.489186	-0.0114367	0.0299217	0.703124
cg21052960	-0.0327986	0.0219051	0.137528	0.0178739	0.0123719	0.151729	0.018229	0.0178211	0.308879
cg21052997	-0.0104074	0.0123169	0.400186	-0.00367803	0.00695654	0.598199	0.00484565	0.0100205	0.629768
cg21053015	-0.00247719	0.00425095	0.561409	-0.00102828	0.00240092	0.669381	0.000889784	0.00345839	0.7975
cg21053051	-0.00104057	0.00348993	0.766209	-0.000888258	0.0019711	0.653243	0.0014795	0.00283926	0.603482
cg21053089	-0.00543115	0.00618434	0.381978	-0.00124392	0.00349289	0.72251	0.0044806	0.00503131	0.375356
cg21053135	-0.00763499	0.00951359	0.424185	0.00452339	0.00537323	0.401929	0.00897002	0.00773985	0.249297
cg21053147	-0.00353246	0.0102483	0.731068	0.00613524	0.00578818	0.291769	0.00400262	0.00833756	0.632247
cg21053301	-0.0122322	0.0288508	0.67251	0.00344687	0.0162948	0.832912	0.0134718	0.0234718	0.567313
cg21053323	-0.0248425	0.0272309	0.363855	0.00536967	0.0153799	0.727736	0.0134744	0.0221539	0.544449
cg21053362	-0.0436686	0.0347484	0.211847	0.00532695	0.0196257	0.786634	0.021943	0.0282698	0.439501
cg21053365	-0.00283429	0.00307659	0.359186	0.00137759	0.00173764	0.429812	0.00256005	0.00250298	0.308921
cg21053388	-0.016555	0.0217605	0.448615	0.0277419	0.0122903	0.0262134	0.00109973	0.0177034	0.950594
cg21053415	-0.00895777	0.0166487	0.591765	0.00465607	0.00940311	0.621594	0.0138015	0.0135447	0.310731
cg21053474	0.00716958	0.0106151	0.501005	-0.00280923	0.00599537	0.64042	-0.00293961	0.008636	0.734291
cg21053509	-0.0136282	0.0114088	0.235152	0.0127298	0.00644363	0.0510158	0.00782896	0.0092817	0.401012
cg21053529	0.0162857	0.0146695	0.269641	-0.0218534	0.00828524	0.00971052	-0.00981042	0.0119344	0.413058
cg21053539	-0.00956076	0.0183837	0.60419	0.00670112	0.010383	0.520182	-5.9559e-06	0.0149562	0.999683
cg21053591	0.00218323	0.0166927	0.89621	-0.000657386	0.00942797	0.944553	0.000105106	0.0135805	0.993841
cg21053602	0.00109249	0.00310331	0.725564	-0.00144676	0.00175273	0.411132	0.000133185	0.00252472	0.958037
cg21053741	-0.0180445	0.0230356	0.435321	-0.00088191	0.0130104	0.946095	-0.00153899	0.0187408	0.934719
cg21053748	-0.00301958	0.0025155	0.232881	-0.000546329	0.00142074	0.701413	0.00319553	0.0020465	0.121639
cg21053763	-0.0182912	0.0226991	0.422302	0.000234947	0.0128203	0.985416	0.00321285	0.018467	0.862242
cg21053786	0.024198	0.0221211	0.276685	-0.0170949	0.0124939	0.174359	-0.0228914	0.0179967	0.206392
cg21053831	0.00254072	0.0039077	0.517095	0.000276961	0.00220705	0.900393	-0.00077853	0.00317913	0.807056
cg21053863	-0.000231343	0.00724328	0.974586	-0.000415341	0.00409097	0.91934	-0.000239217	0.00589282	0.967702
cg21053905	-0.0151305	0.0259786	0.561621	-0.00242881	0.0146726	0.868865	0.00858122	0.0211351	0.685615
cg21053982	-0.00833386	0.0079639	0.297925	0.00178274	0.00449797	0.692713	0.00367225	0.00647908	0.572156
cg21053989	0.0329908	0.034192	0.336985	-0.0360352	0.0193115	0.0650323	-0.0334803	0.0278171	0.231648
cg21054064	0.00188449	0.0383869	0.960946	-0.0157943	0.0216807	0.468047	-0.00431918	0.0312299	0.890285
cg21054077	-0.0284482	0.0339924	0.404686	0.00371108	0.0191988	0.847126	0.0242372	0.0276548	0.382944
cg21054080	-0.00688278	0.0208687	0.742244	0.00869586	0.0117865	0.462411	0.00705494	0.0169778	0.678657
cg21054147	-0.00512052	0.00758303	0.5011	0.000546826	0.00428286	0.898666	0.00599784	0.00616923	0.333335
cg21054179	0.00358626	0.00323283	0.270005	0.00295716	0.00182589	0.108538	-0.000431792	0.00263009	0.869933
cg21054187	-0.00498268	0.00735917	0.499956	0.00100934	0.00415643	0.808637	0.00281394	0.00598711	0.639399
cg21054194	0.018861	0.063447	0.766888	0.0162685	0.0358346	0.65084	-0.00643271	0.0516177	0.901078
cg21054197	0.0023302	0.0328413	0.943579	-0.00275443	0.0185486	0.882255	-0.0130027	0.0267182	0.627586
cg21054199	0.00714155	0.00485348	0.144379	-0.00393331	0.00274122	0.154506	-0.00302685	0.00394858	0.445182
cg21054231	0.00479595	0.00416236	0.252035	-0.00104204	0.00235088	0.65856	-0.00334513	0.00338632	0.325665
cg21054248	-0.00300669	0.010228	0.769405	0.00105906	0.00577671	0.854916	0.00428885	0.00832104	0.607419
cg21054287	-0.00247802	0.0187079	0.894893	0.00478932	0.0105661	0.651355	-0.010284	0.0152199	0.500826
cg21054441	0.0154239	0.00931846	0.101084	-0.00440684	0.00526302	0.404449	-0.00945928	0.0075811	0.215098
cg21054447	0.0215867	0.0313361	0.49253	-0.0172696	0.0176985	0.331583	-0.0163904	0.0254937	0.521779
cg21054473	0.0063814	0.00485484	0.191766	-0.00255863	0.00274199	0.353048	-0.00513003	0.00394969	0.197046
cg21054521	-0.00759128	0.0341325	0.82446	-0.00149551	0.0192779	0.938323	0.0029972	0.0277687	0.914268
cg21054550	-0.006358	0.0305242	0.835432	-0.0150012	0.0172399	0.386349	0.013124	0.0248332	0.598358
cg21054563	0.0334704	0.027488	0.226286	-0.0217812	0.0155251	0.163786	-0.0245854	0.0223631	0.274298
cg21054601	0.00324275	0.034328	0.924934	0.0150355	0.0193883	0.439915	0.00026473	0.0279278	0.992456
cg21054655	0.00666803	0.00963105	0.490357	-0.00380088	0.00543957	0.486366	-0.00470776	0.00783541	0.549339
cg21054693	0.0155123	0.0123542	0.212236	-0.00222971	0.00697761	0.749988	-0.0074434	0.0100509	0.460723
cg21054703	-0.0139003	0.0423212	0.743274	-0.0195236	0.0239028	0.416029	0.00514437	0.0344307	0.881535
cg21054776	-0.000657969	0.00486487	0.892692	0.000479429	0.00274766	0.861843	0.0049335	0.00395785	0.215549
cg21054842	0.00482806	0.00687795	0.484367	0.000851543	0.00388463	0.826944	-0.00336635	0.0055956	0.548825
cg21054878	-0.0244413	0.0225402	0.280873	-0.00163284	0.0127306	0.898205	0.0204597	0.0183377	0.267271
cg21054968	-0.00427497	0.0050813	0.40222	0.00269618	0.00286989	0.349799	0.00147382	0.00413393	0.722219
cg21055045	-0.0235207	0.0199009	0.240109	0.00296593	0.0112399	0.792431	0.00613863	0.0161905	0.705397
cg21055126	0.00914837	0.017402	0.600279	-0.00545048	0.00982858	0.580463	-0.00465751	0.0141575	0.742875
cg21055139	0.0013254	0.00615213	0.829874	0.00160098	0.00347469	0.645996	0.001485	0.00500511	0.767325
cg21055178	-0.00156522	0.0138572	0.910299	0.00169542	0.0078265	0.82895	-0.00482502	0.0112736	0.669597
cg21055197	0.0317308	0.0397897	0.42711	-0.00338887	0.022473	0.880445	-0.0135514	0.0323712	0.676406
cg21055288	-0.00838864	0.0194075	0.666519	0.00283519	0.0109613	0.796444	0.00598644	0.0157891	0.705397
cg21055462	0.000135638	0.0177103	0.993905	0.0127483	0.0100027	0.205504	-0.00897942	0.0144083	0.534594
cg21055532	0.00564818	0.0064371	0.382392	-0.00172447	0.00363564	0.636325	-0.00434753	0.00523694	0.408463
cg21055540	-0.0195913	0.0179081	0.27664	0.00729852	0.0101144	0.472261	0.0172293	0.0145693	0.239838
cg21055554	-0.0137956	0.0392323	0.725864	-0.00812377	0.0221582	0.714688	-0.00529663	0.0319177	0.868541
cg21055577	-0.00354538	0.00851443	0.67803	0.000561087	0.00480891	0.907355	-0.000516154	0.00692697	0.940754
cg21055684	0.000114278	0.00594338	0.984699	0.00363148	0.0033568	0.281983	-0.0019019	0.00483528	0.694925
cg21055707	-0.00283362	0.00307825	0.359556	-0.0020814	0.00173858	0.234123	0.00187398	0.00250433	0.456075
cg21055714	0.00349169	0.046158	0.939854	0.02086	0.0260698	0.425554	0.0173702	0.0375521	0.644704
cg21055839	-0.0129984	0.0189169	0.493623	0.00961232	0.0106842	0.370497	0.0242377	0.01539	0.118502
cg21055888	0.00231083	0.00581707	0.692047	0.000938282	0.00328545	0.775797	-0.00962902	0.00473252	0.044587
cg21055910	-0.0159951	0.0177441	0.369567	0.00805597	0.0100218	0.423432	0.0130246	0.0144358	0.369142
cg21055933	0.00357857	0.00890426	0.688637	-0.000376811	0.00502909	0.940426	-0.00145374	0.00724412	0.841366
cg21055944	0.00299416	0.0024067	0.216432	-0.00117442	0.00135929	0.389702	-0.000621477	0.00195799	0.751611
cg21055948	-0.00120198	0.0101567	0.906037	0.00271359	0.00573644	0.637233	-0.000437141	0.00826303	0.957917
cg21055978	0.00601021	0.00752001	0.42609	-0.00726293	0.00424727	0.0904255	-0.000945662	0.00611795	0.877477
cg21055985	0.00172824	0.0393254	0.965036	0.00387353	0.0222108	0.861912	-0.0198799	0.0319934	0.535796
cg21056002	0.00947928	0.0379948	0.803505	-0.0219437	0.0214593	0.309027	-0.0214821	0.0309109	0.48872
cg21056045	-0.016858	0.0223398	0.452288	0.00915076	0.0126174	0.470027	0.0138682	0.0181747	0.447267
cg21056062	-0.0189568	0.0178086	0.289729	-0.00315854	0.0100582	0.754169	0.0161809	0.0144883	0.266801
cg21056220	0.0105534	0.0224659	0.639577	0.000817561	0.0126886	0.948757	-0.0021556	0.0182773	0.906358
cg21056262	-0.0140503	0.0170487	0.411867	0.0051435	0.00962903	0.594437	0.0145704	0.0138701	0.296078
cg21056275	-0.0142533	0.015346	0.355277	-0.00195541	0.00866733	0.821977	0.0138179	0.0124848	0.271099
cg21056290	-0.00259013	0.0395651	0.947937	-0.0125309	0.0223462	0.576238	-0.0123701	0.0321884	0.701587
cg21056295	0.00486905	0.049045	0.921121	0.00616149	0.0277004	0.824439	0.0215504	0.0399009	0.590354
cg21056475	0.0018991	0.00280647	0.500198	-0.0016934	0.00158508	0.287992	-0.00382748	0.00228322	0.0968565
cg21056542	-0.004179	0.00241302	0.0864464	0.00170353	0.00136286	0.214289	0.00246135	0.00196313	0.212901
cg21056573	-0.0297598	0.0163249	0.0713575	0.00921351	0.00922024	0.320125	0.0151755	0.0132813	0.255978
cg21056608	0.0217709	0.0306968	0.47987	-0.0028208	0.0173374	0.871089	-0.0145495	0.0249736	0.561503
cg21056684	-0.03414	0.0376434	0.366667	0.00198114	0.0212608	0.925949	0.0293408	0.030625	0.340387
cg21056697	0.0056166	0.00287666	0.0537358	-0.00374441	0.00162473	0.0232971	-0.00441557	0.00234033	0.0621566
cg21056706	-0.00545374	0.024708	0.825763	-0.0100477	0.0139549	0.473231	0.00234264	0.0201013	0.907462
cg21056715	0.00259514	0.00695707	0.709938	-0.00258358	0.00392932	0.512392	-0.00425195	0.00565997	0.454313
cg21056723	0.00131051	0.00602584	0.828285	-0.00338895	0.00340336	0.321817	0.0002209	0.00490236	0.964151
cg21056764	0.00209817	0.00347718	0.54763	-0.00256229	0.0019639	0.195052	-0.000351616	0.00282889	0.901336
cg21056770	0.00500275	0.00818639	0.542545	0.00289681	0.00462364	0.53243	-0.000909051	0.0066601	0.891712
cg21056783	0.0219148	0.0212514	0.304976	-0.0157002	0.0120027	0.193914	-0.0164215	0.0172892	0.344545
cg21056788	0.024793	0.0544942	0.65014	0.0108013	0.0307781	0.726386	-0.00632437	0.0443341	0.886858
cg21056805	0.00491772	0.016783	0.770127	-0.00431028	0.00947893	0.650315	-0.0112819	0.0136539	0.410654
cg21056841	-0.0172394	0.0197446	0.384732	0.0108279	0.0111517	0.333955	-0.00172686	0.0160634	0.91461
cg21056978	0.0117831	0.00403495	0.00434012	-0.00760651	0.00227892	0.00119473	-0.00679679	0.00328267	0.041034
cg21056992	-0.00289617	0.00484782	0.551607	0.00122934	0.00273803	0.654431	0.00118032	0.00394398	0.765367
cg21057046	0.00298425	0.0128663	0.817066	0.00132054	0.00726683	0.856176	-0.00216497	0.0104675	0.836573
cg21057059	-0.0100638	0.0199616	0.615284	0.00986044	0.0112742	0.383931	0.0175773	0.0162399	0.281752
cg21057107	-0.00918257	0.0212779	0.667013	0.0151227	0.0120176	0.211247	0.000121198	0.0173108	0.994428
cg21057130	-0.0153866	0.015633	0.327424	0.00329882	0.00882946	0.709498	0.00249427	0.0127184	0.844926
cg21057183	-0.0180302	0.0118388	0.130986	0.00528894	0.0066865	0.430861	0.0109919	0.00963154	0.256551
cg21057228	0.00623915	0.00306643	0.0445855	-0.00184347	0.0017319	0.289754	-0.005354	0.00249471	0.034331
cg21057249	-0.00107638	0.00308543	0.727942	0.000118352	0.00174263	0.945991	0.000660793	0.00251017	0.792913
cg21057254	-0.0119364	0.0199197	0.550406	0.0225925	0.0112506	0.0473829	-0.0163049	0.0162058	0.316839
cg21057266	0.0389947	0.0137592	0.00558133	-0.0113366	0.00777115	0.147815	-0.0248419	0.0111939	0.0287777
cg21057300	-0.0289903	0.0288899	0.318102	-0.00780319	0.0163169	0.633553	0.0286557	0.0235036	0.225692
cg21057323	-0.0231287	0.0381728	0.545986	-0.00302072	0.0215598	0.888862	-0.00220278	0.0310557	0.943598
cg21057429	0.00614777	0.00284311	0.0330261	-0.00155965	0.00160578	0.333802	-0.0045909	0.00231303	0.049963
cg21057435	0.00169802	0.00519282	0.74437	-0.00251044	0.00293288	0.394106	-0.000335723	0.00422465	0.936823
cg21057467	-0.026713	0.0159843	0.097872	0.00487881	0.00902786	0.590136	0.00889743	0.0130041	0.495464
cg21057469	-0.00276094	0.00972882	0.777171	0.00345892	0.00549479	0.530493	-0.0064058	0.00791495	0.420286
cg21057473	-0.0302229	0.0183998	0.103677	0.0032883	0.0103921	0.752355	0.015969	0.0149693	0.28869
cg21057494	-0.000384706	0.0309033	0.990093	-0.00281555	0.017454	0.872179	0.00568203	0.0251416	0.821671
cg21057507	-0.0147237	0.0163815	0.370961	-0.00342235	0.00925217	0.712257	0.0147215	0.0133272	0.272031
cg21057587	0.00390859	0.0107562	0.717105	-0.00285415	0.00607508	0.639532	-0.00289912	0.00875082	0.741127
cg21057610	0.0123433	0.0283276	0.663987	-0.00222582	0.0159993	0.889641	-0.0164207	0.0230461	0.477838
cg21057643	0.0135059	0.0116966	0.251026	2.13031e-05	0.00660619	0.997434	-0.0111746	0.00951586	0.243117
cg21057659	0.00044288	0.002323	0.849194	0.00108719	0.00131202	0.409324	0.00110557	0.0018899	0.559901
cg21057699	0.0413432	0.0211415	0.0533666	-0.0232533	0.0119406	0.0543474	-0.0311188	0.0171998	0.073478
cg21057784	-0.00119834	0.00411406	0.771453	-9.81851e-05	0.0023236	0.966381	0.000221635	0.00334702	0.947339
cg21057880	0.0195592	0.0281623	0.489	0.00275147	0.0159059	0.863021	-0.0118628	0.0229116	0.605789
cg21057907	-0.000699915	0.00668389	0.916815	-0.00296612	0.00377503	0.433927	0.00158687	0.00543773	0.771037
cg21058129	0.0235255	0.0120289	0.0533423	-0.0102607	0.00679386	0.134187	-0.0156386	0.00978618	0.113257
cg21058172	-0.0012035	0.0198529	0.951785	-0.00100019	0.0112128	0.929104	0.00828042	0.0161514	0.609333
cg21058182	0.0257123	0.0133353	0.0567331	-2.03153e-06	0.00753174	0.999785	-0.0202854	0.0108491	0.0644985
cg21058223	-0.00751297	0.0183762	0.683548	0.00804923	0.0103788	0.439886	0.0155536	0.0149501	0.300731
cg21058258	0.00778804	0.0345868	0.822313	0.0126368	0.0195345	0.51921	0.00121778	0.0281383	0.965568
cg21058413	0.0409076	0.0273931	0.138557	-0.0239455	0.0154715	0.124914	-0.0363638	0.0222858	0.105952
cg21058451	-0.00449004	0.0163569	0.784275	-0.00332249	0.00923831	0.719888	-0.0010906	0.0133073	0.93485
cg21058458	-0.0109668	0.0183669	0.551819	0.00624751	0.0103735	0.548395	0.00400294	0.0149425	0.789347
cg21058488	-0.0320306	0.0359396	0.374986	0.0118942	0.0202985	0.559247	0.00195099	0.0292389	0.946936
cg21058511	-0.0379874	0.0365021	0.300579	0.00957862	0.0206162	0.643237	0.00386703	0.0296965	0.896661
cg21058520	0.0107328	0.00373456	0.00497201	-0.00192875	0.00210926	0.362742	-0.00544272	0.00303827	0.0763185
cg21058639	0.0221921	0.0164667	0.180863	-0.0143271	0.00930031	0.126661	-0.0128229	0.0133966	0.340835
cg21058710	-0.00788673	0.0147972	0.595248	0.00867867	0.00835737	0.301619	0.00306023	0.0120383	0.799868
cg21058822	-0.0198022	0.0425975	0.643057	-0.00804293	0.0240589	0.738866	-0.0043962	0.0346555	0.899316
cg21058842	0.00286841	0.0192209	0.881676	-0.00191461	0.0108559	0.86037	0.00288819	0.0156373	0.853847
cg21058916	0.00680385	0.0109208	0.534719	-0.000652971	0.006168	0.915906	-0.00392703	0.00888467	0.659462
cg21058921	0.00438767	0.00910628	0.631002	-0.00201052	0.00514318	0.696713	0.000267751	0.00740848	0.971243
cg21058927	-0.00123879	0.00259572	0.634252	0.0018538	0.00146605	0.209055	0.00313597	0.00211176	0.140753
cg21058963	0.00111967	0.0404748	0.977987	-0.020842	0.02286	0.364151	-0.0125494	0.0329285	0.703946
cg21058973	0.00898766	0.00437825	0.0427575	-0.0039158	0.00247282	0.116521	-0.00479679	0.00356196	0.181192
cg21058987	0.0021204	0.00342281	0.53703	4.82251e-05	0.00193319	0.980149	-0.000278992	0.00278465	0.920399
cg21059054	3.1071e-05	0.0122044	0.997974	0.0184317	0.00689299	0.00878296	-0.00404743	0.00992898	0.684428
cg21059071	0.00269317	0.0253207	0.915512	-0.00682051	0.014301	0.634478	-0.002568	0.0205999	0.901047
cg21059148	-0.0204687	0.0413071	0.621339	0.0215448	0.0233301	0.358026	0.0132007	0.0336057	0.695311
cg21059158	-0.0453318	0.0512571	0.378645	-0.0175984	0.0289498	0.544664	0.0295834	0.0417005	0.479745
cg21059309	-0.00661741	0.00399213	0.100593	0.000253292	0.00225473	0.910785	0.00440701	0.00324782	0.177926
cg21059366	0.00876733	0.00397922	0.0299176	-0.00465548	0.00224745	0.0409439	-0.00243359	0.00323732	0.454016
cg21059372	-0.00133288	0.0117679	0.910053	-0.00367336	0.00664643	0.58174	-0.00276059	0.00957382	0.77369
cg21059382	-0.00262698	0.00348264	0.452474	0.000983666	0.00196698	0.618133	0.00598615	0.00283332	0.0371621
cg21059392	0.00279322	0.028572	0.922322	0.000459702	0.0161373	0.977332	0.000712392	0.023245	0.975613
cg21059475	0.00338616	0.0209032	0.871645	-0.0129489	0.011806	0.275416	-0.00423527	0.0170059	0.803846
cg21059543	0.0342245	0.0192804	0.0789866	-0.00315616	0.0108895	0.772554	-0.0167642	0.0156857	0.287805
cg21059665	-0.00107658	0.00299881	0.720367	0.00215579	0.00169372	0.206094	0.000739259	0.00243971	0.762523
cg21059779	0.00562411	0.00559691	0.317439	-0.00358432	0.00316111	0.259611	-0.00331863	0.00455341	0.467848
cg21059786	-0.0168385	0.026012	0.518928	-0.0109326	0.0146915	0.458567	0.00987734	0.0211623	0.641719
cg21059834	-0.00577758	0.00955879	0.546958	-0.00369137	0.00539876	0.49575	0.00600482	0.00777662	0.441876
cg21059878	-0.00525381	0.00923104	0.570559	0.00389415	0.00521365	0.456903	0.00641259	0.00750998	0.395256
cg21059882	0.00690355	0.0113401	0.544084	-0.00540619	0.00640486	0.400682	-0.00369935	0.00922585	0.68931
cg21059903	-0.0160825	0.064025	0.802192	-0.00295752	0.036161	0.934983	0.0331027	0.052088	0.526573
cg21059936	-0.00560417	0.00513454	0.277745	0.00244166	0.00289997	0.401859	0.00494981	0.00417724	0.238904
cg21059945	0.00758721	0.00968019	0.435056	0.00264232	0.00546733	0.629965	-0.00174542	0.00787539	0.825063
cg21059964	-0.00649555	0.0310124	0.834532	-0.0103598	0.0175157	0.555574	0.0102197	0.0252303	0.68632
cg21060085	0.0125614	0.0122483	0.307624	-0.00993598	0.0069178	0.154104	-0.0111615	0.00996472	0.265409
cg21060123	-0.0102549	0.0622879	0.869568	0.0284125	0.0351799	0.421257	0.0133349	0.0506747	0.79299
cg21060145	0.0209952	0.0180915	0.248665	-0.0160815	0.010218	0.118747	-0.0079383	0.0147185	0.590874
cg21060164	-0.0291272	0.0137196	0.0362706	0.0199427	0.00774877	0.0115607	0.0135422	0.0111617	0.227941
cg21060228	0.000199502	0.0170466	0.990686	0.0160251	0.00962782	0.0992143	-0.0169118	0.0138683	0.225598
cg21060317	0.101707	0.0474274	0.0344675	-0.0588554	0.0267868	0.0303637	-0.0793909	0.0385849	0.0422874
cg21060329	-0.0237893	0.0153158	0.123588	0.00336586	0.00865032	0.698045	0.0122572	0.0124603	0.327686
cg21060340	0.00633326	0.00688525	0.35992	-0.00351649	0.00388876	0.368069	-0.000292118	0.00560154	0.958516
cg21060384	0.056173	0.0433431	0.198017	-0.0472117	0.02448	0.0566763	-0.0499787	0.0352621	0.159553
cg21060406	0.00268859	0.0235525	0.90935	0.00461309	0.0133023	0.729494	-0.00970068	0.0191613	0.613808
cg21060420	-0.0316979	0.035001	0.367353	0.00926563	0.0197684	0.640319	0.0397164	0.0284753	0.16624
cg21060429	-0.0175725	0.0246062	0.476833	-0.00521998	0.0138975	0.708021	0.00304107	0.0200186	0.879568
cg21060562	-0.0356428	0.0237842	0.137195	0.0191282	0.0134332	0.157638	0.0305457	0.0193498	0.117649
cg21060726	0.04234	0.0197355	0.0343942	-0.00216342	0.0111465	0.846508	-0.0380206	0.016056	0.0198473
cg21060736	0.00532008	0.032245	0.869293	-0.00800257	0.0182118	0.661328	-0.00819948	0.0262332	0.755278
cg21060763	-0.00668124	0.0127192	0.600571	0.0122333	0.00718376	0.0917541	-0.00271408	0.0103478	0.793652
cg21060777	0.0468429	0.0491088	0.342501	-0.00163799	0.0277364	0.953028	-0.0252326	0.0399528	0.529144
cg21060784	0.0136975	0.0160679	0.39603	0.018619	0.00907509	0.0428702	-0.0187045	0.0130722	0.155651
cg21060789	-0.00830874	0.0183661	0.651984	0.00418769	0.0103731	0.687307	0.00180151	0.0149419	0.90428
cg21060796	0.05574	0.022163	0.0135298	-0.0353277	0.0125175	0.00577483	-0.0413424	0.0180308	0.023993
cg21060817	-0.0203894	0.011868	0.0889528	0.0078591	0.006703	0.243849	0.0120952	0.0096553	0.213296
cg21060822	0.00979095	0.0103277	0.345445	0.00127443	0.00583301	0.827506	-0.00804164	0.00840214	0.340875
cg21060854	-0.00450304	0.0023929	0.0628259	0.000997608	0.0013515	0.462188	0.00318751	0.00194676	0.104767
cg21060872	0.000429666	0.0107707	0.96826	-0.0137461	0.00608322	0.0260556	0.00673508	0.00876255	0.443967
cg21060925	0.00243918	0.00756309	0.747752	-0.00104179	0.0042716	0.807828	0.000562727	0.00615301	0.927317
cg21060952	0.00315744	0.00348192	0.366732	-0.00074129	0.00196657	0.707029	-0.00285974	0.00283274	0.315206
cg21061022	0.0221686	0.0197494	0.264396	-0.00778453	0.0111544	0.486899	-0.00751493	0.0160673	0.641026
cg21061067	-0.00339832	0.0036905	0.3594	-0.000777474	0.00208438	0.709953	0.00368893	0.00300243	0.222146
cg21061071	0.0157671	0.0429318	0.714217	0.00762258	0.0242477	0.753914	0.00543204	0.0349275	0.876729
cg21061175	0.00917149	0.0103797	0.379077	-0.00433078	0.00586243	0.461834	-0.0111443	0.00844451	0.190007
cg21061310	0.00203272	0.00863815	0.814452	1.1273e-05	0.00487879	0.998161	-0.00300731	0.00702762	0.669643
cg21061317	0.069785	0.0332688	0.0385125	-0.0304213	0.01879	0.108659	-0.0324846	0.027066	0.232955
cg21061321	0.0170301	0.0138018	0.220189	-0.0136614	0.0077952	0.0828077	-0.00815192	0.0112286	0.46957
cg21061339	0.00147093	0.00292627	0.616328	-0.000620979	0.00165274	0.707932	-0.00189477	0.00238068	0.428018
cg21061553	-0.0536124	0.0283289	0.0613758	0.0327785	0.016	0.0431697	0.0387093	0.0230472	0.0962266
cg21061574	0.00385068	0.0463802	0.934002	-0.0171265	0.0261953	0.514771	-0.0223211	0.0377329	0.555511
cg21061582	-0.0158702	0.0127755	0.217112	0.0119957	0.00721553	0.0996123	0.00920638	0.0103936	0.377907
cg21061731	-0.00743598	0.00963351	0.442039	-0.000577271	0.00544096	0.915722	0.00672477	0.00783741	0.392967
cg21061811	0.00843499	0.025003	0.736567	-0.00194056	0.0141216	0.890982	-0.0046742	0.0203413	0.818735
cg21061821	0.0414553	0.0187716	0.0295471	-0.0115944	0.0106021	0.276813	-0.0232404	0.0152718	0.131281
cg21061859	0.00384412	0.02802	0.891161	-0.00772387	0.0158256	0.626596	-0.00789296	0.0227959	0.729901
cg21061960	0.00510964	0.0246929	0.836496	0.0156775	0.0139465	0.263707	-0.0142413	0.0200891	0.480066
cg21061981	-0.00350373	0.00841628	0.678097	-6.85448e-05	0.00475347	0.988524	5.90443e-05	0.00684712	0.993137
cg21061994	-0.0111405	0.0112995	0.326595	-0.0016822	0.00638191	0.79265	0.0066404	0.0091928	0.471801
cg21062054	0.0109932	0.0165799	0.508858	-0.00189107	0.00936427	0.840378	-0.0103127	0.0134887	0.44638
cg21062059	0.0103022	0.0163852	0.530976	-0.00441404	0.00925427	0.634443	-0.00665183	0.0133303	0.618897
cg21062077	0.00977837	0.0123765	0.431391	-0.0029454	0.00699019	0.674413	-0.00435576	0.010069	0.666262
cg21062155	0.00847003	0.0361364	0.815171	-0.0243389	0.0204097	0.235938	-0.00424869	0.029399	0.885388
cg21062226	0.0117671	0.0109643	0.285805	0.00510057	0.00619257	0.412133	-0.00901183	0.00892006	0.314845
cg21062267	-0.0376762	0.0284839	0.189008	0.00138822	0.0160876	0.931411	0.0285689	0.0231733	0.220585
cg21062347	-0.00818663	0.0225087	0.716858	0.0114742	0.0127128	0.368968	0.00998995	0.0183121	0.586623
cg21062364	0.0345101	0.0224044	0.126704	-0.0174392	0.0126539	0.171292	-0.0176176	0.0182273	0.336148
cg21062440	-0.062897	0.0297866	0.0372656	0.0199527	0.0168233	0.238485	0.0489816	0.0242331	0.045979
cg21062451	0.0115003	0.0110353	0.299913	-0.0048149	0.00623269	0.441664	-0.0063706	0.00897785	0.479643
cg21062556	0.00145107	0.0203755	0.943371	-0.00107245	0.011508	0.925941	-0.0122546	0.0165766	0.461511
cg21062625	0.0175252	0.0132079	0.187633	-0.00722874	0.00745976	0.334915	-0.0121189	0.0107454	0.262146
cg21062636	-0.00481979	0.0029939	0.110643	0.000632625	0.00169094	0.709118	0.00306942	0.0024357	0.210598
cg21062660	0.0119034	0.0131581	0.367871	-0.0072353	0.00743164	0.332662	-0.00771881	0.0107049	0.472592
cg21062661	-0.0163049	0.0235129	0.489671	-0.00105161	0.01328	0.937045	0.0112414	0.0191291	0.558113
cg21062683	-0.00515956	0.0107233	0.631481	0.0121684	0.00605649	0.0472716	0.000227917	0.00872404	0.979211
cg21062701	0.00399647	0.0318635	0.900444	-0.0286355	0.0179963	0.114789	0.00682531	0.0259227	0.792876
cg21062739	-0.0235846	0.0406076	0.562713	0.00307218	0.022935	0.893715	6.00444e-05	0.0330366	0.998554
cg21062760	-0.000229875	0.0182071	0.989952	0.00321731	0.0102833	0.755047	0.0117504	0.0148125	0.429537
cg21062780	-0.0727658	0.040461	0.0751897	0.0247479	0.0228522	0.281485	0.0350646	0.0329173	0.289389
cg21062805	0.00968898	0.0244836	0.693162	-0.0113633	0.0138282	0.413216	-0.00394293	0.0199188	0.843494
cg21062875	-0.0146682	0.04847	0.762818	0.0152743	0.0273756	0.578149	0.0277557	0.0394331	0.483183
cg21062883	0.00361263	0.00969091	0.710113	-0.00580525	0.00547338	0.291464	-0.00409547	0.0078841	0.604612
cg21062891	-0.00314963	0.00763412	0.680821	0.00622262	0.00431171	0.152156	0.00747434	0.00621079	0.231703
cg21062895	0.00254478	0.0461355	0.956124	0.00299025	0.0260571	0.908872	0.001885	0.0375339	0.960048
cg21062897	0.00168931	0.00827579	0.838678	0.00160562	0.00467413	0.731949	0.00125314	0.00673283	0.852732
cg21062902	-0.00156541	0.0102547	0.878986	0.00239413	0.00579181	0.680243	0.00214328	0.00834279	0.797793
cg21062931	-0.00186697	0.00315234	0.555048	-0.000878669	0.00178042	0.622752	0.00191667	0.0025646	0.45664
cg21063034	0.014356	0.00702324	0.0436295	-0.00293937	0.00396669	0.460458	-0.00499388	0.0057138	0.384254
cg21063056	0.0124141	0.0157716	0.433113	-0.00263882	0.00890773	0.767674	-0.0086031	0.0128311	0.504124
cg21063099	-0.00128131	0.00787695	0.871116	0.00252509	0.00444886	0.571618	7.64476e-05	0.00640835	0.990506
cg21063107	-0.0118963	0.00669949	0.0788864	0.00390408	0.00378384	0.304717	0.0124335	0.00545042	0.0247014
cg21063154	0.0102141	0.0165192	0.537799	-0.00469228	0.00932994	0.616144	-0.0133932	0.0134393	0.321425
cg21063175	-0.0087641	0.00999975	0.382938	0.00852628	0.00564781	0.134347	-0.00416795	0.00813536	0.609576
cg21063192	0.0515051	0.0385312	0.184412	-0.0136456	0.0217622	0.532097	-0.0343551	0.0313473	0.275787
cg21063229	0.00704688	0.0254946	0.782818	-0.0157057	0.0143992	0.278066	-0.00146674	0.0207413	0.943768
cg21063275	0.0700458	0.0315091	0.0285114	-0.0476286	0.0177962	0.00872575	-0.0508594	0.0256345	0.0500503
cg21063282	0.00813159	0.00588379	0.170104	-0.00382755	0.00332314	0.25221	-0.00159974	0.0047868	0.738944
cg21063296	0.0155815	0.0178626	0.385176	-0.0195358	0.0100887	0.0556991	-0.00382622	0.0145322	0.792878
cg21063313	-0.00138273	0.00441095	0.754585	0.000800218	0.00249129	0.748738	-0.000251364	0.00358856	0.9443
cg21063332	0.0634924	0.0401064	0.116621	-0.0355272	0.0226519	0.120012	-0.0432763	0.0326289	0.187817
cg21063361	0.00187152	0.00282009	0.50848	-0.000997374	0.00159277	0.532649	-0.00247708	0.00229431	0.282942
cg21063400	0.0342555	0.0144532	0.0197416	-0.00982946	0.0081631	0.231438	-0.0276932	0.0117585	0.0205073
cg21063428	-0.00488489	0.0155802	0.754543	0.00097801	0.00879963	0.911731	0.00180565	0.0126754	0.887015
cg21063480	0.00405823	0.00396049	0.308037	-0.00470142	0.00223686	0.0381359	0.000902397	0.00322208	0.780017
cg21063481	-0.0247623	0.0158196	0.120739	0.00480421	0.00893486	0.592008	0.0211637	0.0128702	0.103297
cg21063500	0.0029317	0.0188133	0.876487	-0.0127307	0.0106257	0.233767	0.01386	0.0153057	0.367397
cg21063710	-0.0416008	0.0179646	0.0226589	0.00990737	0.0101463	0.331247	0.0317537	0.0146153	0.0322182
cg21063716	0.0567787	0.0240205	0.0200635	-0.0321292	0.0135667	0.0198353	-0.0337672	0.019542	0.087151
cg21063722	0.00442789	0.00958854	0.645256	0.00101197	0.00541556	0.852154	-0.0056399	0.00780082	0.47141
cg21063729	-0.0127221	0.0193958	0.513413	0.0129103	0.0109546	0.241441	0.00783788	0.0157796	0.620505
cg21063758	0.00480402	0.00561867	0.394631	-0.00384829	0.0031734	0.22817	-0.00195193	0.00457111	0.670306
cg21063789	-0.00180584	0.0118214	0.878902	0.00435523	0.00667666	0.515731	-0.00330461	0.00961737	0.731877
cg21063822	-0.0210902	0.0126625	0.0989921	0.00633653	0.00715169	0.377777	0.0117504	0.0103016	0.2568
cg21063899	0.000302462	0.0135175	0.982194	-0.0042972	0.00763461	0.574817	-0.00192186	0.0109972	0.86163
cg21063929	0.00213247	0.012096	0.860426	-0.0144699	0.00683177	0.0367021	0.00829895	0.0098408	0.401102
cg21063941	0.00276651	0.00985263	0.779464	-0.00107875	0.00556472	0.846691	-0.00162215	0.00801567	0.840046
cg21063991	0.0135568	0.0132909	0.310236	-0.00558021	0.00750664	0.459036	-0.0169105	0.0108129	0.12106
cg21064026	-0.00126561	0.0102138	0.901639	0.0101991	0.00576869	0.0801718	-0.00657446	0.00830949	0.430739
cg21064051	-0.00668815	0.0027468	0.0167047	0.00105229	0.00155138	0.499184	0.00560296	0.00223468	0.0138105
cg21064080	0.00250183	0.00385706	0.518091	-0.00423203	0.00217845	0.0549246	-0.00171218	0.00313794	0.586554
cg21064099	0.00488043	0.0139829	0.727817	0.00862941	0.00789747	0.277213	-0.00238301	0.0113759	0.834509
cg21064182	-0.00108759	0.00230223	0.637687	0.00166296	0.00130029	0.203947	0.000474007	0.00187299	0.80074
cg21064284	0.000615705	0.00910559	0.946227	0.00012827	0.00514279	0.980152	-0.00520984	0.00740791	0.483548
cg21064315	0.0105551	0.0112944	0.352322	-0.0107419	0.00637902	0.095376	0.00250956	0.00918864	0.785339
cg21064333	0.00639759	0.0168365	0.70478	0.00107725	0.00950916	0.910036	-0.0101173	0.0136974	0.461899
cg21064337	-0.0230953	0.0109564	0.0375885	0.00855631	0.00618811	0.169899	0.0159433	0.00891363	0.0767626
cg21064449	0.0027611	0.0246055	0.910883	-0.00701284	0.0138971	0.614954	0.00600582	0.020018	0.764797
cg21064451	0.00874903	0.0121819	0.474342	0.00624233	0.00688026	0.366484	-0.00251193	0.00991064	0.800445
cg21064457	0.0269955	0.0252457	0.287557	-0.0256738	0.0142586	0.0748459	-0.0134744	0.0205388	0.513332
cg21064492	-0.0322937	0.0174518	0.0672605	0.0116369	0.00985667	0.240613	0.0229399	0.014198	0.109372
cg21064553	-0.0112398	0.00825037	0.176214	0.00314252	0.00465977	0.501649	0.00638642	0.00671215	0.343706
cg21064579	-0.0105133	0.00954669	0.273485	0.00434057	0.00539193	0.422762	0.00817739	0.00776678	0.294991
cg21064632	0.036057	0.0410427	0.381809	-0.0359437	0.0231807	0.124225	-0.0430707	0.0333906	0.200119
cg21064698	-0.00449573	0.0489927	0.927073	0.00481531	0.0276708	0.862208	0.00648313	0.0398584	0.871126
cg21064713	0.0118489	0.0182215	0.517038	-0.00386013	0.0102914	0.708409	-0.00094965	0.0148242	0.949052
cg21064727	-0.0085532	0.0127127	0.502653	-9.64931e-07	0.00718007	0.999893	0.00928133	0.0103425	0.371706
cg21064841	0.0240821	0.0113678	0.0366662	-0.000159571	0.00642047	0.980222	-0.0222853	0.00924834	0.0178342
cg21064891	-0.015261	0.0190739	0.425589	0.0079125	0.0107729	0.464408	-0.00262284	0.0155177	0.866128
cg21064916	-0.022226	0.0357733	0.535845	0.0263888	0.0202046	0.194583	-0.0023899	0.0291036	0.934721
cg21064939	-0.000658988	0.00213201	0.757907	0.000347251	0.00120415	0.773666	0.000771408	0.00173451	0.657487
cg21065013	0.00199057	0.00992675	0.841485	-0.00783705	0.00560658	0.16532	0.00489904	0.00807598	0.545507
cg21065106	0.00366981	0.0224122	0.870272	0.00551774	0.0126583	0.66387	-0.00225306	0.0182336	0.901912
cg21065173	-0.0176437	0.0268048	0.511934	0.00656836	0.0151392	0.665341	0.0136237	0.0218073	0.533597
cg21065196	-0.0262923	0.0270067	0.332678	-0.00453327	0.0152532	0.766942	0.0114729	0.0219715	0.602728
cg21065323	-0.0107009	0.0255031	0.675701	0.0130667	0.0144041	0.36655	-0.00253567	0.0207483	0.902982
cg21065704	0.00572627	0.00409464	0.165126	-0.00263349	0.00231263	0.257588	-0.00465125	0.00333122	0.165791
cg21065784	-0.0372235	0.0270813	0.172419	0.0244051	0.0152954	0.113802	0.0170363	0.0220322	0.441239
cg21065835	0.0085189	0.0232906	0.715329	-0.0184874	0.0131544	0.163061	-0.0102743	0.0189483	0.588892
cg21065856	0.0181265	0.0204051	0.376538	-0.00612337	0.0115247	0.596395	-0.0235721	0.0166007	0.158797
cg21065876	0.000316947	0.00709593	0.964464	0.00277328	0.00400775	0.490586	-0.00282945	0.00577295	0.625142
cg21065959	-0.00678345	0.0183704	0.712731	0.000707871	0.0103755	0.945746	0.00601383	0.0149454	0.688276
cg21065964	-0.0128229	0.021365	0.549768	0.00434537	0.0120668	0.719541	-0.00186335	0.0173816	0.914848
cg21065990	0.00241437	0.00211843	0.257191	0.000751504	0.00119648	0.531402	-0.00237879	0.00172346	0.170655
cg21066028	0.0159986	0.00921771	0.0857711	-0.0066291	0.00520612	0.205914	-0.00875486	0.00749914	0.245862
cg21066155	-0.00941575	0.0160695	0.559264	-0.00789039	0.00907599	0.386769	0.0176894	0.0130735	0.179144
cg21066290	-0.00264004	0.0104618	0.801299	0.00471121	0.0059088	0.427193	-0.000997912	0.00851131	0.906906
cg21066357	0.00195732	0.0089822	0.827951	-0.00349649	0.0050731	0.492312	0.000179705	0.00730753	0.980431
cg21066415	0.00141317	0.0175275	0.935904	-0.00558645	0.00989944	0.573826	-0.00262023	0.0142596	0.854588
cg21066448	-0.000837314	0.00279382	0.765039	0.00176882	0.00157793	0.265039	0.000551326	0.00227293	0.808852
cg21066488	-0.0170848	0.0235096	0.469131	-0.00955261	0.0132781	0.473591	0.00916968	0.0191264	0.632704
cg21066506	-0.0280286	0.0212943	0.19116	-0.0122409	0.0120269	0.311281	0.0192462	0.0173241	0.269309
cg21066515	-0.00834019	0.0199014	0.676078	0.0204641	0.0112402	0.0717175	0.0185259	0.0161909	0.255323
cg21066537	0.00418371	0.00461762	0.367141	-0.0019184	0.00260801	0.463743	-0.000732322	0.0037567	0.845845
cg21066554	-0.0141714	0.0134365	0.294158	0.00715076	0.00758888	0.348372	0.00997319	0.0109314	0.363825
cg21066558	-0.0254875	0.0234153	0.279045	-0.000860909	0.0132249	0.948229	0.0183764	0.0190497	0.337093
cg21066622	0.036342	0.0414314	0.382545	-0.0154619	0.0234003	0.510318	-0.012519	0.0337068	0.711135
cg21066636	0.00680981	0.0330187	0.83703	0.0119511	0.0186488	0.523115	-0.00220222	0.0268626	0.934829
cg21066679	-0.00058101	0.00902406	0.948795	0.00164324	0.00509674	0.747829	0.00425232	0.00734158	0.563776
cg21066685	0.0491672	0.0500161	0.328014	-0.00232294	0.0282489	0.934631	-0.0246573	0.040691	0.545939
cg21066703	-0.000215955	0.0184825	0.990701	0.00946501	0.0104388	0.366783	0.0053372	0.0150365	0.723391
cg21066720	0.0119384	0.0178934	0.506216	-0.00669811	0.0101061	0.50903	-0.00681204	0.0145573	0.640863
cg21066736	0.0135112	0.0316849	0.670734	-0.0109761	0.0178955	0.541067	0.00551404	0.0257774	0.831062
cg21066748	0.00171183	0.0344641	0.960487	-0.0118969	0.0194652	0.542489	-0.0177256	0.0280385	0.528736
cg21066768	-0.0256779	0.0219022	0.243882	0.00543894	0.0123702	0.661137	0.0137503	0.0178187	0.442161
cg21066876	-0.0249494	0.0432627	0.565467	0.0213663	0.0244346	0.384022	0.0191488	0.0351967	0.587641
cg21066889	-0.0242026	0.0236667	0.308994	0.0301277	0.0133669	0.0264293	0.0128027	0.0192542	0.507656
cg21066950	-0.0126789	0.0447703	0.777621	-0.0116855	0.025286	0.645011	-0.0198013	0.0364232	0.587919
cg21066965	-0.00251251	0.0135871	0.853674	-0.00675699	0.00767391	0.380735	0.0147901	0.0110539	0.183991
cg21066980	-0.00761841	0.0144518	0.599275	-0.000131904	0.00816233	0.98714	0.00688041	0.0117574	0.559759
cg21067023	-0.0247089	0.0370954	0.506918	0.0139349	0.0209513	0.507544	0.0143089	0.0301792	0.636461
cg21067079	-0.0351283	0.0195354	0.0752263	0.000466612	0.0110335	0.966353	0.0235831	0.0158932	0.141058
cg21067341	0.0010834	0.00308763	0.726428	0.000134996	0.00174388	0.938454	0.00197816	0.00251196	0.432891
cg21067342	-0.0168472	0.0150397	0.265374	-0.000649754	0.00849433	0.939183	0.00417061	0.0122356	0.73394
cg21067343	0.011131	0.0275737	0.687326	0.0235348	0.0155735	0.133952	-0.00447053	0.0224327	0.842452
cg21067428	-0.029608	0.0290265	0.310225	0.0129952	0.016394	0.429881	0.0335291	0.0236147	0.158828
cg21067465	0.0294636	0.0341198	0.389952	-0.0362466	0.0192707	0.0629518	-0.0285841	0.0277584	0.305664
cg21067524	0.00113471	0.0044042	0.797223	0.000131122	0.00248747	0.958068	-0.00246353	0.00358307	0.493362
cg21067632	0.0110024	0.00879917	0.214133	-0.0120686	0.00496973	0.0169883	-0.00588094	0.00715863	0.413345
cg21067652	0.00488636	0.0394845	0.901764	-0.0161763	0.0223007	0.469953	-0.0190125	0.0321229	0.555302
cg21067654	0.0167506	0.00891043	0.0630946	-0.00755555	0.00503257	0.136485	-0.00837842	0.00724915	0.250581
cg21067691	0.0089878	0.0166284	0.590073	-0.00395016	0.00939165	0.674966	0.00561104	0.0135282	0.679219
cg21067709	8.25339e-05	0.00245907	0.973294	0.000847614	0.00138887	0.543083	-0.000759051	0.00200059	0.705202
cg21067745	0.00217301	0.0141643	0.878387	-0.0103096	0.00799995	0.200535	-7.29608e-05	0.0115235	0.994961
cg21067750	-0.0137014	0.00971141	0.161455	-0.00474828	0.00548496	0.388774	0.0108116	0.00790079	0.174311
cg21067760	-0.0248277	0.017375	0.156204	0.0049423	0.00981332	0.615651	0.0109511	0.0141355	0.440369
cg21067846	-0.0126099	0.0161423	0.436586	-0.00408076	0.00911708	0.655434	0.00653129	0.0131327	0.620069
cg21067858	-0.0231347	0.0130944	0.0803816	0.00963992	0.00739565	0.195473	0.0170857	0.010653	0.111968
cg21067905	-0.00400723	0.00914184	0.662105	0.00437428	0.00516327	0.398952	0.00111096	0.00743741	0.881565
cg21067911	0.000342392	0.00619866	0.956063	0.000555186	0.00350097	0.874326	-0.0011862	0.00504296	0.81453
cg21067963	-0.059273	0.0240975	0.0156563	0.0309683	0.0136101	0.0250607	0.0405412	0.0196047	0.0412807
cg21067965	-0.0053257	0.00359781	0.142012	0.00171665	0.00203203	0.400283	0.00611634	0.00292703	0.0392429
cg21068030	0.00599928	0.0248652	0.809849	0.00999734	0.0140438	0.478236	-0.00264285	0.0202293	0.896324
cg21068052	0.00773215	0.00797276	0.334523	-0.00155621	0.00450298	0.730387	-0.0032051	0.00648629	0.622318
cg21068078	-0.011609	0.00885303	0.192819	0.00242172	0.00500015	0.629232	0.0131505	0.00720244	0.070919
cg21068090	0.00198287	0.0195625	0.919471	-0.0185732	0.0110488	0.0959447	0.00167788	0.0159152	0.916253
cg21068099	-0.0032896	0.0100733	0.744692	0.00641294	0.00568935	0.262417	0.000649146	0.0081952	0.937027
cg21068124	0.00116443	0.00798372	0.884339	0.00334405	0.00450917	0.460096	-0.00770331	0.00649521	0.238491
cg21068149	-0.0119507	0.0130788	0.363093	0.00354813	0.00738684	0.632063	0.0122211	0.0106403	0.25353
cg21068178	-0.022855	0.0271823	0.402503	0.0104883	0.0153524	0.496112	0.0190811	0.0221143	0.390332
cg21068293	-0.00991402	0.0294562	0.737162	-0.000133963	0.0166367	0.993592	0.0272349	0.0239643	0.258528
cg21068339	-0.000118804	0.00320384	0.970495	-0.00139715	0.00180951	0.441904	-5.51076e-07	0.00260651	0.999832
cg21068392	0.000397682	0.00350742	0.909959	7.39133e-05	0.00198097	0.970312	0.00043458	0.00285348	0.879265
cg21068480	7.89111e-05	0.00611581	0.989732	-0.00429055	0.00345418	0.217152	0.00568081	0.00497556	0.256343
cg21068522	-0.0135431	0.0132575	0.309515	0.000975709	0.0074878	0.896591	0.00778614	0.0107858	0.472081
cg21068531	0.020167	0.0471498	0.669793	0.0118628	0.02663	0.656964	-0.00328653	0.0383591	0.931897
cg21068545	0.00463373	0.0117551	0.694298	0.00215696	0.00663923	0.745963	0.00128973	0.00956344	0.892998
cg21068576	0.0131822	0.0105312	0.213648	0.00135429	0.00594796	0.820362	-0.0107937	0.00856772	0.210728
cg21068610	0.00210307	0.0112116	0.851593	0.00249598	0.00633224	0.694312	-0.00356138	0.00912125	0.697053
cg21068703	-0.00334848	0.00738452	0.651231	0.00319408	0.00417074	0.445618	0.00531655	0.00600773	0.378348
cg21068871	-0.0108799	0.0114591	0.344727	0.0101435	0.00647205	0.120272	-0.00469552	0.00932264	0.615624
cg21068873	-0.0247213	0.0101639	0.0168192	0.00203313	0.00574053	0.723972	0.0236428	0.00826892	0.00518887
cg21068911	0.000555672	0.00272189	0.83866	0.00129201	0.00153731	0.402712	-0.00114691	0.00221441	0.605676
cg21068991	-0.00525281	0.0222738	0.814058	-0.00926165	0.0125801	0.463361	0.000130478	0.018121	0.99427
cg21069005	0.00481931	0.0103208	0.64157	-0.0036166	0.00582912	0.536411	0.00152572	0.00839654	0.856187
cg21069019	-0.0039276	0.00424894	0.357564	0.000928857	0.00239978	0.699552	0.00190994	0.00345676	0.581847
cg21069078	0.00671313	0.0103781	0.519238	-0.000757429	0.00586151	0.897448	0.00201646	0.00844319	0.811738
cg21069139	-0.0178901	0.020043	0.374264	-0.00118001	0.0113202	0.917192	0.0148024	0.0163061	0.36622
cg21069144	-0.0158531	0.0135884	0.246179	0.00977779	0.00767469	0.205666	0.004674	0.011055	0.67337
cg21069176	0.0109703	0.0337051	0.745513	0.00461649	0.0190365	0.808894	-0.00842994	0.027421	0.759171
cg21069230	-0.0235798	0.0199636	0.240404	0.0059738	0.0112753	0.597441	0.016375	0.0162415	0.315831
cg21069258	-0.00891333	0.0497276	0.858117	-0.00544168	0.0280859	0.846772	-0.0204267	0.0404563	0.614758
cg21069434	0.015984	0.0261281	0.542118	0.0116151	0.0147571	0.433128	-0.0349542	0.0212567	0.103302
cg21069494	0.118506	0.0665123	0.0778932	0.00677306	0.0375658	0.857291	-0.0948895	0.0541115	0.0826272
cg21069500	0.0273886	0.0246328	0.268912	-0.0156704	0.0139125	0.262765	-0.0123577	0.0200402	0.538899
cg21069608	-0.00706416	0.0433556	0.870905	0.0054228	0.024487	0.825198	0.0216035	0.0352723	0.541639
cg21069700	-0.0532299	0.0327183	0.106966	0.0140052	0.0184791	0.450333	0.0356807	0.0266182	0.183195
cg21069814	0.0171368	0.0349392	0.624894	0.000729794	0.0197335	0.970574	0.0107278	0.028425	0.706687
cg21069826	0.00155382	0.0340944	0.963743	-0.00935737	0.0192564	0.628097	-0.00965684	0.0277378	0.728476
cg21069829	0.0245445	0.0185105	0.187929	-0.00855409	0.0104546	0.415223	-0.0117346	0.0150594	0.437724
cg21069922	0.00225726	0.00264313	0.395183	-0.00179212	0.00149283	0.232844	-0.00126683	0.00215034	0.557128
cg21069942	-0.00633896	0.0148313	0.670022	0.00820105	0.00837664	0.329972	0.0035547	0.0120661	0.768921
cg21069962	-0.0870766	0.0325279	0.00870993	0.0495831	0.0183716	0.00819417	0.0525402	0.0264633	0.0498946
cg21069965	0.00835552	0.0228809	0.715768	-0.00498196	0.012923	0.700695	0.00346082	0.0186149	0.852894
cg21069982	0.000849196	0.00609238	0.889431	0.000935903	0.00344095	0.786202	-0.00428586	0.0049565	0.389317
cg21070009	-0.000786668	0.0228198	0.97257	-0.00186936	0.0128885	0.884977	0.00738152	0.0185652	0.69179
cg21070053	-0.00655471	0.00998507	0.513072	0.00234917	0.00563952	0.677915	0.00278885	0.00812342	0.7321
cg21070062	-0.022891	0.0344698	0.508193	-0.00663811	0.0194684	0.733857	0.0105741	0.0280431	0.706941
cg21070079	-0.0225041	0.0169248	0.186721	0.0127547	0.00955907	0.185195	0.00975481	0.0137693	0.480351
cg21070081	-0.0346312	0.0981741	0.725031	-0.0199164	0.0554483	0.720227	0.119374	0.0798702	0.138233
cg21070087	-0.00459814	0.00800908	0.567205	0.000303457	0.00452349	0.946651	0.00362492	0.00651584	0.579257
cg21070161	-0.0148281	0.028145	0.599489	-0.00723006	0.0158961	0.650237	0.0055382	0.0228975	0.809387
cg21070172	0.00757953	0.00689819	0.27456	-0.00593909	0.00389606	0.130634	-0.00462434	0.00561207	0.411941
cg21070222	-0.0157308	0.0113976	0.17067	0.00528237	0.00643732	0.413875	0.00569239	0.00927261	0.540709
cg21070272	-0.016838	0.0375188	0.654576	0.0200503	0.0211905	0.346376	0.00787132	0.0305237	0.797044
cg21070300	-0.012018	0.00911625	0.190475	0.00140338	0.00514881	0.785762	0.0190017	0.00741658	0.0119285
cg21070464	-0.00444634	0.0290361	0.87861	0.0119643	0.0163995	0.467402	0.0143187	0.0236225	0.545819
cg21070527	0.0329973	0.027601	0.234771	-0.00740985	0.0155889	0.63561	-0.0315648	0.0224549	0.162977
cg21070609	-0.00513991	0.046887	0.912932	0.0169078	0.0264815	0.524655	0.00823999	0.0381452	0.829424
cg21070656	0.00382848	0.00284882	0.18209	-0.000699739	0.001609	0.664599	-0.00367696	0.00231768	0.115852
cg21070669	0.00568628	0.0121516	0.640863	-0.0108348	0.00686317	0.11763	0.00172307	0.00988602	0.861994
cg21070688	0.00305331	0.0109236	0.780438	-0.00104481	0.0061696	0.865872	-0.00387288	0.00888697	0.663945
cg21070725	-0.0166737	0.0104194	0.112761	0.00770786	0.00588482	0.19333	0.00940561	0.00847676	0.269897
cg21070740	-0.00384867	0.00626871	0.540671	0.00167424	0.00354054	0.637351	0.00195974	0.00509995	0.701613
cg21070774	0.00141578	0.0063953	0.825258	0.00336439	0.00361203	0.353916	0.000342538	0.00520294	0.947643
cg21070846	0.0109779	0.0129369	0.398186	-0.00546017	0.00730669	0.456681	-0.0043492	0.0105249	0.680341
cg21070860	-0.0273963	0.0403671	0.498941	-0.00763394	0.0227991	0.738466	0.00182209	0.0328409	0.955867
cg21070882	0.000316761	0.0177232	0.985777	0.00358063	0.01001	0.721333	0.0124667	0.0144189	0.389364
cg21070941	0.0133524	0.0166118	0.423464	0.00258527	0.00938228	0.783475	-0.0096594	0.0135147	0.476472
cg21071075	0.0279985	0.0144157	0.0549811	-0.00221934	0.00814192	0.785748	-0.00803013	0.011728	0.495151
cg21071076	-0.00396366	0.0124019	0.749952	0.00676831	0.00700456	0.336286	0.00172738	0.0100897	0.864417
cg21071097	-0.0151928	0.033299	0.649217	-0.00423805	0.0188071	0.822182	-0.00123542	0.0270906	0.963719
cg21071116	-0.0214208	0.0173516	0.219964	0.00440402	0.00980011	0.654147	0.0170452	0.0141165	0.230161
cg21071117	-0.00363846	0.0137761	0.792246	-0.000277505	0.00778067	0.971621	-0.00215356	0.0112076	0.848022
cg21071138	0.00142638	0.00981818	0.884789	0.00761109	0.00554526	0.173029	-0.00512422	0.00798765	0.522684
cg21071148	0.00200431	0.0122273	0.870131	0.00992953	0.00690594	0.153669	0.00179112	0.00994763	0.857481
cg21071311	0.0101151	0.00317063	0.00190971	-0.00284858	0.00179076	0.114895	-0.00484716	0.00257949	0.0632
cg21071366	0.0104793	0.0113841	0.35956	-0.000173936	0.0064297	0.978473	-0.00176795	0.00926164	0.849007
cg21071391	-0.0144371	0.013072	0.272111	-0.0018248	0.00738302	0.8053	0.00661627	0.0106348	0.5353
cg21071466	-0.0218796	0.039896	0.584653	-0.00287024	0.0225331	0.898901	-0.00141056	0.0324577	0.965425
cg21071494	0.0293622	0.0332175	0.378892	-0.0100084	0.0187611	0.594918	-0.023092	0.0270243	0.394917
cg21071512	-0.000581047	0.00423756	0.891219	0.00128975	0.00239335	0.591185	-0.00327834	0.0034475	0.343977
cg21071540	0.012412	0.00986964	0.211528	0.00210013	0.00557433	0.707173	-0.0111974	0.00802951	0.16631
cg21071620	-0.0135535	0.0174149	0.438283	0.00687982	0.00983583	0.485918	0.00772057	0.014168	0.587039
cg21071625	0.00354602	0.0119281	0.766881	-0.00524306	0.00673695	0.438294	-0.00115121	0.00970422	0.905812
cg21071632	-0.00281554	0.0157908	0.858853	0.00112285	0.00891856	0.900069	0.00853442	0.0128467	0.50804
cg21071670	0.00528429	0.0107254	0.623335	-0.00157072	0.00605767	0.795952	-0.00469722	0.00872575	0.591579
cg21071708	0.000176972	0.012178	0.988435	0.0051048	0.00687808	0.459751	-0.00138858	0.00990749	0.888826
cg21071727	-0.0133552	0.0345739	0.700127	-0.00993414	0.0195272	0.612082	0.00159319	0.0281278	0.954947
cg21071748	0.00187905	0.00517481	0.717301	0.00230351	0.00292271	0.432515	-0.00308043	0.00421	0.466101
cg21071763	-0.0027668	0.00623677	0.658291	0.00428722	0.0035225	0.226491	-0.00471225	0.00507397	0.355321
cg21071793	0.0241806	0.0375994	0.521654	0.00425758	0.021236	0.841514	0.00139602	0.0305892	0.963692
cg21071815	-0.00440541	0.00311831	0.160895	-0.000244725	0.00176121	0.889772	0.00301665	0.00253692	0.237274
cg21071844	0.000881803	0.00408404	0.829503	-0.000347759	0.00230665	0.880472	-0.00106838	0.0033226	0.74848
cg21071862	0.000170684	0.00240036	0.943457	-0.00152623	0.00135571	0.263011	0.000381569	0.00195283	0.84549
cg21071896	0.0059109	0.0097887	0.547339	0.00334605	0.00552861	0.546429	-0.00802208	0.00796366	0.316254
cg21071940	-0.00191631	0.00805387	0.812427	0.00199885	0.00454879	0.66132	-0.00010026	0.00655228	0.987823
cg21071989	-0.00163895	0.0029915	0.585027	-0.000524843	0.00168959	0.756738	0.00204503	0.00243376	0.402798
cg21072025	0.0114986	0.00742982	0.124936	-0.00367352	0.00419633	0.383489	-0.00678316	0.00604458	0.264524
cg21072040	-0.0020129	0.0234765	0.931847	0.00968358	0.0132594	0.466938	0.000653619	0.0190995	0.97277
cg21072150	0.0031138	0.0165996	0.851592	-0.0079769	0.0093754	0.396937	-0.0042718	0.0135048	0.752434
cg21072162	0.00122006	0.0280801	0.965432	0.00344255	0.0158595	0.828609	0.0143239	0.0228448	0.532111
cg21072248	0.0124436	0.00847212	0.145099	-0.000537131	0.00478502	0.910853	-0.011537	0.00689255	0.0973528
cg21072251	-0.00904286	0.0161704	0.577285	-0.000737981	0.00913297	0.935763	0.0167699	0.0131555	0.205415
cg21072272	0.0312812	0.0476856	0.513369	-0.000562113	0.0269326	0.983391	0.009215	0.0387949	0.812741
cg21072408	0.0108868	0.0114083	0.342285	-0.00513387	0.00644334	0.427509	-0.0132521	0.00928127	0.15652
cg21072457	0.0207133	0.0543358	0.703873	0.0072508	0.0306886	0.813716	0.00031068	0.0442053	0.994407
cg21072513	0.0160077	0.0108511	0.14336	-0.00143609	0.00612866	0.815222	-0.0132371	0.00882801	0.136974
cg21072581	0.00830415	0.018486	0.65427	0.00370741	0.0104408	0.723287	-0.00146901	0.0150394	0.922388
cg21072617	-0.00430246	0.0122252	0.725645	0.00456647	0.00690476	0.509939	0.00377933	0.00994593	0.704777
cg21072629	0.00748849	0.0240693	0.756369	-0.016528	0.0135943	0.22698	-0.00626004	0.0195818	0.749886
cg21072687	-0.00827294	0.00962637	0.392215	-0.00104469	0.00543693	0.848024	0.0060646	0.0078316	0.440573
cg21072795	0.000964198	0.00825157	0.907218	-0.0037072	0.00466045	0.428268	-0.0014167	0.00671312	0.833299
cg21072887	0.000332777	0.0124419	0.978716	0.000274237	0.00702712	0.968949	0.00418261	0.0101222	0.680354
cg21072934	0.00478507	0.0050622	0.346853	-0.000644349	0.0028591	0.822163	-0.000640012	0.00411838	0.876823
cg21072937	4.93702e-05	0.00965044	0.995929	-0.00598089	0.00545052	0.275197	0.00115766	0.00785118	0.88308
cg21073126	0.00690163	0.0221796	0.756332	-0.00544422	0.0125269	0.664807	0.000543026	0.0180444	0.976053
cg21073160	-0.0147652	0.0170413	0.388365	0.0170136	0.00962482	0.0802274	0.0179727	0.013864	0.197897
cg21073178	0.000705909	0.0151265	0.962874	-0.0075667	0.00854337	0.377957	-0.00153742	0.0123063	0.900835
cg21073212	-0.0130346	0.0226871	0.566923	-0.008326	0.0128136	0.517355	-0.00330415	0.0184573	0.858295
cg21073216	-0.0268646	0.0206333	0.195968	-0.00752561	0.0116536	0.519934	0.0229932	0.0167864	0.173895
cg21073350	-0.0033534	0.0123662	0.786828	-0.0095394	0.00698439	0.175123	-0.0040082	0.0100606	0.691199
cg21073410	-0.0376614	0.0249341	0.13415	0.0207333	0.0140827	0.144156	0.0245834	0.0202853	0.228472
cg21073427	-0.0255416	0.0191888	0.186256	0.00337408	0.0108378	0.756213	0.0227429	0.0156112	0.148359
cg21073445	-0.0305872	0.016008	0.0589603	0.00435989	0.00904124	0.630723	0.0215072	0.0130234	0.101853
cg21073459	0.00425142	0.0293829	0.885253	-0.0138539	0.0165953	0.405856	-0.0147223	0.0239047	0.539404
cg21073520	-0.00802159	0.0245345	0.744402	0.000206054	0.013857	0.988166	0.00387253	0.0199602	0.846568
cg21073538	-0.00413664	0.00883318	0.640604	0.00779038	0.00498894	0.121622	0.00382943	0.00718629	0.595323
cg21073637	0.00085883	0.00376419	0.819999	-0.00193431	0.002126	0.365141	0.000280755	0.00306238	0.927141
cg21073650	0.00285615	0.0121554	0.814723	-0.00490798	0.00686534	0.476375	-0.00705425	0.00988915	0.477336
cg21073664	0.00762238	0.00760457	0.318647	-0.00207054	0.00429502	0.630825	-0.00512009	0.00618675	0.409914
cg21073711	-0.00596401	0.0185824	0.748932	-0.00489551	0.0104953	0.641928	-0.00595519	0.0151178	0.694498
cg21073748	0.00056086	0.0057195	0.922084	0.000385186	0.00323035	0.905329	-0.00413721	0.00465314	0.376115
cg21073776	0.00387203	0.00779776	0.620614	-0.000575326	0.00440414	0.896333	-0.00251357	0.00634392	0.692806
cg21073826	-0.0220521	0.018248	0.229776	0.00945149	0.0103064	0.361367	0.017087	0.0148458	0.252547
cg21073859	-0.000171523	0.0109014	0.987479	-0.00106387	0.00615707	0.863174	-0.00689006	0.00886893	0.439103
cg21073927	-0.000313344	0.00767255	0.967507	-0.00495784	0.00433342	0.255371	-0.00271056	0.00624205	0.665067
cg21073930	-0.042452	0.0369411	0.253279	-0.00148627	0.0208642	0.943356	0.037592	0.0300537	0.213975
cg21074003	0.0214939	0.0220489	0.332045	-0.00485082	0.0124531	0.697732	-0.00948409	0.017938	0.598199
cg21074015	0.00872706	0.0276932	0.75333	-0.00469042	0.015641	0.764904	0.00382423	0.02253	0.865565
cg21074024	-0.00982483	0.0184866	0.596305	-0.00209383	0.0104412	0.841477	0.0102527	0.0150399	0.497036
cg21074050	0.00232225	0.00903357	0.797665	0.000538012	0.00510212	0.916235	-0.00355486	0.00734932	0.629678
cg21074058	-0.0370675	0.017319	0.0348142	0.0215677	0.00978169	0.0297993	0.0303707	0.01409	0.0335731
cg21074092	0.003008	0.00367116	0.414569	0.000594896	0.00207346	0.774787	-0.000991484	0.0029867	0.740624
cg21074096	-0.00832788	0.00769263	0.281652	0.00825341	0.00434476	0.0604229	0.00184834	0.00625839	0.76836
cg21074101	0.0402982	0.040378	0.320726	-0.0459942	0.0228053	0.04645	-0.0337793	0.0328498	0.306343
cg21074105	0.0636807	0.0299473	0.03598	-0.0556583	0.0169141	0.00139001	-0.051329	0.0243639	0.0376915
cg21074110	0.0312261	0.02407	0.197572	-0.010506	0.0135946	0.441499	-0.0332476	0.0195823	0.0927113
cg21074138	-0.0071699	0.010267	0.486616	0.00178606	0.00579876	0.75873	0.0017974	0.0083528	0.83007
cg21074163	0.0345797	0.0352272	0.328704	-0.0176135	0.0198962	0.378177	-0.0203043	0.0286593	0.480334
cg21074173	-0.00919997	0.0190895	0.630924	-0.00664659	0.0107817	0.539013	-0.0023571	0.0155304	0.879678
cg21074190	-0.000185225	0.0274369	0.994627	-3.93721e-05	0.0154962	0.997978	0.00442756	0.0223215	0.843179
cg21074260	0.00169129	0.00899836	0.8513	0.00309694	0.00508223	0.543693	-0.00099568	0.00732068	0.892093
cg21074272	0.00113719	0.0074374	0.878791	-0.00736266	0.00420061	0.0827707	-0.00664203	0.00605075	0.275017
cg21074347	0.0743004	0.0366324	0.0452461	-0.042741	0.0206898	0.0414862	-0.0681131	0.0298025	0.0244393
cg21074350	-0.00680933	0.0223104	0.760854	-0.00652742	0.0126008	0.605615	-0.00368651	0.0181508	0.839474
cg21074413	-0.003784	0.0204593	0.853649	0.0165277	0.0115553	0.155808	-0.0142357	0.0166448	0.394491
cg21074433	0.0013485	0.00272307	0.621559	0.0013518	0.00153798	0.38158	-0.0038221	0.00221537	0.087632
cg21074468	-0.00558075	0.0428536	0.896653	-0.00974654	0.0242035	0.688052	-0.0136569	0.0348638	0.696114
cg21074476	0.00549586	0.00733573	0.455536	-0.00362245	0.00414318	0.384084	-0.00550951	0.00596803	0.358186
cg21074485	-0.00517229	0.00763589	0.49977	0.00395147	0.00431271	0.361791	0.00399267	0.00621223	0.521913
cg21074535	-0.0199399	0.0122074	0.105588	0.0117784	0.00689468	0.0907414	0.00988264	0.00993141	0.322143
cg21074539	0.00148127	0.00297485	0.619647	-0.00192545	0.00168018	0.254596	0.000685599	0.00242021	0.777559
cg21074594	-0.00284764	0.00610674	0.642028	0.00495681	0.00344906	0.15386	0.00199194	0.00496818	0.689337
cg21074631	0.00182355	0.00334186	0.586535	-0.00144132	0.00188747	0.446924	-0.00292879	0.0027188	0.284019
cg21074656	0.0592863	0.0263661	0.0267785	-0.0165461	0.0148914	0.269237	-0.0361265	0.0214503	0.0953264
cg21074766	-0.021752	0.0425945	0.610726	-0.0196024	0.0240572	0.417148	0.0166181	0.034653	0.63261
cg21074797	-0.0189369	0.0256481	0.462074	0.00988886	0.0144859	0.496436	0.00889525	0.0208662	0.670824
cg21074827	0.00707896	0.00606308	0.24582	9.36868e-05	0.0034244	0.978229	-0.0013585	0.00493266	0.783582
cg21074877	0.00554237	0.0109728	0.614621	-0.00288058	0.00619737	0.643101	-0.000699981	0.00892698	0.93766
cg21074911	0.00935942	0.0222666	0.675162	0.00252716	0.0125761	0.841154	-0.0107802	0.0181152	0.553153
cg21074943	-0.0261351	0.0135299	0.0562902	0.00295332	0.0076416	0.699979	0.0147443	0.0110073	0.183506
cg21074959	-0.0175867	0.0199367	0.379867	-0.00108525	0.0112601	0.923416	0.0103098	0.0162196	0.526493
cg21075020	0.0187754	0.010785	0.0848417	-0.000785726	0.00609129	0.897629	-0.00811481	0.00877417	0.357315
cg21075069	0.0223968	0.0200731	0.267253	-0.00216412	0.0113372	0.84901	-0.00718591	0.0163306	0.660887
cg21075111	0.00305898	0.0026741	0.255439	-0.000811131	0.00151032	0.592444	-0.000211261	0.00217553	0.922839
cg21075118	-0.0110883	0.023293	0.635111	0.0208249	0.0131558	0.116656	0.013979	0.0189502	0.462478
cg21075140	0.00344216	0.0207423	0.868539	-0.00646859	0.0117151	0.582099	-0.00476475	0.016875	0.778267
cg21075150	0.00743464	0.00747302	0.322253	-0.00138653	0.00422073	0.74323	-0.00240028	0.00607973	0.693848
cg21075228	-0.014028	0.052282	0.789022	-0.0213758	0.0295286	0.47085	-0.0206331	0.0425344	0.628693
cg21075237	-0.00493257	0.00370257	0.185883	0.000472914	0.00209119	0.821559	0.00389641	0.00301225	0.198871
cg21075261	0.00170353	0.0106045	0.872705	-0.00940939	0.00598935	0.119401	-0.00656908	0.00862734	0.448231
cg21075278	0.00331932	0.00288799	0.253208	-0.00163917	0.00163112	0.317405	-0.00039868	0.00234954	0.865608
cg21075378	-0.0174192	0.0229637	0.449939	0.00980933	0.0129698	0.45127	0.00786153	0.0186822	0.674821
cg21075504	-0.00605551	0.0110504	0.584943	0.00598763	0.00624119	0.339732	-0.00364669	0.00899009	0.685895
cg21075590	0.00230127	0.00980032	0.814842	-0.00566029	0.00553518	0.309013	-0.00516986	0.00797312	0.518236
cg21075593	-0.00397393	0.0205546	0.847097	0.00145239	0.0116091	0.900695	-0.00246364	0.0167223	0.883177
cg21075643	-0.00985379	0.0220951	0.656601	0.0171389	0.0124792	0.172763	-0.00793324	0.0179756	0.659943
cg21075678	-0.00436876	0.0121513	0.719972	-0.000758604	0.00686301	0.912211	-0.00249944	0.0098858	0.800928
cg21075680	-0.0134671	0.0212378	0.527486	0.00425795	0.011995	0.72337	0.0101754	0.0172782	0.557273
cg21075784	0.0298097	0.021526	0.169251	-0.0110384	0.0121578	0.366142	-0.023449	0.0175126	0.183677
cg21075829	0.00948116	0.0147576	0.522075	-0.0263386	0.00833503	0.00209895	-0.00318152	0.0120062	0.791573
cg21075845	-0.00648579	0.00803663	0.421604	0.00480757	0.00453905	0.292132	-0.0025027	0.00653825	0.702713
cg21075870	0.00757336	0.0043238	0.0829796	-0.00157224	0.00244206	0.521198	-0.00468894	0.00351766	0.185632
cg21075883	0.0286627	0.0181408	0.117326	-0.00768951	0.0102458	0.454751	-0.0228251	0.0147586	0.125191
cg21075894	0.021405	0.0459801	0.642587	-0.00152467	0.0259693	0.953302	0.00187797	0.0374074	0.960063
cg21075900	0.00667028	0.0174182	0.702587	-0.00216126	0.0098377	0.826568	0.000187318	0.0141707	0.98948
cg21075964	-0.00258203	0.0411912	0.950146	-0.0110932	0.0232646	0.634546	-0.0141752	0.0335114	0.673224
cg21075976	0.00907159	0.0106986	0.398548	-0.00614225	0.00604253	0.311893	-0.00111046	0.00870393	0.898742
cg21075986	0.0273601	0.021587	0.208004	-0.00737636	0.0121922	0.546574	-0.0274192	0.0175622	0.121686
cg21076026	-0.0326712	0.0310316	0.295006	-0.00127866	0.0175265	0.94199	0.00266708	0.025246	0.916081
cg21076065	0.00204198	0.0349365	0.95351	0.00247807	0.019732	0.900317	0.00260682	0.0284229	0.927111
cg21076158	0.00315835	0.0108516	0.771629	0.00220256	0.00612894	0.720091	-0.000796815	0.0088284	0.928268
cg21076170	0.0466098	0.0280099	0.0992979	-0.0226779	0.0158199	0.154895	-0.0407663	0.0227877	0.0767101
cg21076221	0.000494724	0.0125122	0.968541	-0.00332584	0.00706683	0.638953	0.00227997	0.0101794	0.82324
cg21076271	0.00324842	0.0047877	0.499058	-0.0020185	0.00270407	0.457173	-0.00198216	0.00389507	0.611974
cg21076332	-0.0214466	0.0190713	0.263529	-0.00411752	0.0107714	0.703093	0.0242014	0.0155156	0.122028
cg21076424	0.0475335	0.0399605	0.237112	0.00581611	0.0225695	0.797181	-0.03381	0.0325101	0.300906
cg21076470	-0.000985393	0.00325813	0.762957	-0.00196164	0.00184018	0.28904	0.000938002	0.00265068	0.724195
cg21076554	-0.0588888	0.0371043	0.115708	0.0230115	0.0209564	0.274866	0.0444759	0.0301865	0.143856
cg21076624	0.00393149	0.0160846	0.807412	-0.00445759	0.0090845	0.624749	-0.00875859	0.0130857	0.504863
cg21076650	0.0165062	0.0167513	0.326868	-0.00957179	0.00946103	0.31417	-0.00253973	0.0136281	0.852548
cg21076680	0.0523956	0.0322333	0.107266	-0.0418873	0.0182052	0.0235199	-0.0369577	0.0262236	0.161904
cg21076687	-0.000542959	0.00297238	0.855436	-4.49166e-05	0.00167879	0.978709	0.00179755	0.0024182	0.459054
cg21076738	0.000246381	0.00383738	0.948937	0.000736264	0.00216733	0.734802	-0.000633073	0.00312192	0.839725
cg21076875	-0.00999776	0.029529	0.735655	0.0152509	0.0166778	0.36273	0.00175388	0.0240235	0.941949
cg21076890	0.00180916	0.026072	0.94482	-0.0139365	0.0147254	0.346259	0.00736011	0.0212111	0.72934
cg21076939	-0.00102186	0.00975277	0.916767	0.000207782	0.00550832	0.969986	0.000305467	0.00793444	0.969368
cg21077030	-0.0105123	0.0182542	0.566013	-0.0111835	0.0103099	0.280698	0.0178081	0.0148508	0.233368
cg21077034	-0.00318856	0.0214184	0.881962	0.00840958	0.012097	0.488588	0.0133954	0.0174251	0.443895
cg21077069	-0.000784177	0.00341142	0.818673	-0.000445856	0.00192675	0.817484	-0.000830399	0.00277538	0.76542
cg21077070	-0.0115193	0.0109709	0.296304	0.00361856	0.0061963	0.560571	0.0133183	0.00892543	0.138865
cg21077074	0.00419595	0.0263281	0.873704	-0.00608199	0.01487	0.683423	0.00619448	0.0214194	0.773039
cg21077120	0.03386	0.0218986	0.125276	-0.0179573	0.0123682	0.149726	-0.0149586	0.0178158	0.40316
cg21077245	0.0201174	0.0546203	0.713433	-0.00439456	0.0308493	0.887015	0.00483485	0.0444367	0.913581
cg21077321	-0.00964322	0.0414788	0.816646	-0.0107431	0.0234271	0.647552	-0.00486912	0.0337454	0.885568
cg21077330	0.00149593	0.00286263	0.60245	-0.0006305	0.0016168	0.697406	-0.00107406	0.00232891	0.645687
cg21077378	-0.00726924	0.0147715	0.623741	0.00106814	0.00834289	0.898388	0.0143707	0.0120175	0.234653
cg21077384	0.000839283	0.0131312	0.949168	-0.000101073	0.00741646	0.989154	-0.00153675	0.010683	0.885914
cg21077578	-0.0119747	0.0199847	0.550426	-0.000602329	0.0112873	0.957551	0.0102948	0.0162587	0.528085
cg21077610	0.0197578	0.0209673	0.348351	-0.00105607	0.0118423	0.929122	-0.0072379	0.0170581	0.672271
cg21077636	0.0269947	0.0277599	0.333228	-0.00103435	0.0156787	0.947535	-0.0241269	0.0225843	0.288006
cg21077644	-0.0400139	0.0241954	0.101371	0.0192039	0.0136654	0.163098	0.0313516	0.0196843	0.114443
cg21077655	0.00637326	0.00629323	0.313689	-0.0011831	0.00355438	0.739954	-0.00352157	0.0051199	0.49319
cg21077684	-0.00683436	0.0123953	0.582638	0.00272727	0.00700082	0.697704	-0.00201411	0.0100843	0.842108
cg21077731	-0.0148649	0.0182965	0.418505	0.00675961	0.0103338	0.514561	0.0188859	0.0148852	0.207529
cg21077774	0.0115905	0.0121783	0.343573	-0.0037352	0.00687826	0.588332	-0.00938465	0.00990776	0.345866
cg21077839	-0.0223582	0.0505757	0.65941	-0.00466342	0.0285649	0.870652	0.00261738	0.0411462	0.949409
cg21077885	0.00121172	0.00347127	0.727786	-0.00210219	0.00196056	0.286245	-0.00332186	0.00282408	0.242339
cg21077902	0.00909212	0.00871604	0.299446	0.00320747	0.00492278	0.516213	-0.0134168	0.00709099	0.0614311
cg21077928	-0.00327072	0.0158753	0.837198	0.00546171	0.00896628	0.543841	0.00918489	0.0129154	0.478677
cg21077957	-0.0174766	0.0171822	0.311594	0.00202249	0.00970442	0.835342	0.00882966	0.0139787	0.529085
cg21078002	-0.00247386	0.00305357	0.419815	0.00179715	0.00172464	0.299956	0.000350816	0.00248425	0.887989
cg21078065	0.006223	0.00652713	0.34273	-0.00211413	0.00368649	0.567633	-0.00388984	0.00531019	0.465598
cg21078077	-0.0436747	0.0248156	0.0815333	0.00320116	0.0140157	0.819813	0.0350432	0.0201889	0.085748
cg21078108	0.0180846	0.00972328	0.0658956	-0.00316015	0.00549166	0.566309	-0.0166048	0.00791044	0.0383782
cg21078144	0.00326227	0.0533312	0.951348	0.0161401	0.0301212	0.593285	0.0037029	0.043388	0.932162
cg21078167	0.028667	0.0255013	0.2637	-0.00873282	0.014403	0.545704	-0.0159415	0.0207467	0.444107
cg21078193	0.00168905	0.00808657	0.834982	0.00333072	0.00456726	0.467582	-0.00835855	0.00657889	0.20691
cg21078195	0.0163438	0.0151184	0.282326	-0.0125693	0.00853877	0.144218	-0.0168686	0.0122996	0.173361
cg21078196	-0.0225983	0.00911091	0.0148301	0.00331422	0.0051458	0.521039	0.0126037	0.00741224	0.0922282
cg21078247	0.0316573	0.0201682	0.119717	0.00259143	0.0113909	0.820509	-0.00875035	0.016408	0.595035
cg21078322	-0.100962	0.0473089	0.0353299	0.0353073	0.0267199	0.189448	0.0650724	0.0384885	0.094073
cg21078330	-0.00830099	0.0229777	0.718681	-0.00910275	0.0129777	0.484707	-0.00476774	0.0186937	0.799222
cg21078344	0.0431469	0.0194096	0.0285165	-0.0128344	0.0109625	0.244535	-0.035619	0.0157909	0.0263145
cg21078395	0.00755438	0.00796057	0.344968	-0.00246359	0.00449609	0.584978	-0.00997566	0.00647638	0.126706
cg21078414	-0.00787274	0.0147186	0.593941	0.0125193	0.00831298	0.135286	0.00604548	0.0119744	0.614785
cg21078498	-0.00393006	0.00961379	0.683583	-0.00719666	0.00542982	0.188122	0.00682458	0.00782136	0.385038
cg21078654	-0.0166331	0.0476647	0.727867	0.0177062	0.0269208	0.512264	0.0267927	0.038778	0.491246
cg21078679	-0.000790507	0.0148786	0.957736	-0.0112023	0.00840334	0.185597	0.00115414	0.0121045	0.924233
cg21078692	0.00392578	0.0217812	0.857339	0.0140551	0.0123019	0.256026	-0.016524	0.0177203	0.353376
cg21078738	-0.0193586	0.0232082	0.406236	0.0188432	0.0131079	0.153747	0.0141449	0.0188812	0.455558
cg21078868	0.0253155	0.0188944	0.183397	-0.0120532	0.0106715	0.261455	-0.014927	0.0153717	0.333904
cg21078934	0.000943139	0.00880211	0.91489	0.00195149	0.00497139	0.695508	-0.00297261	0.00716102	0.678969
cg21078963	-0.112835	0.0435612	0.0110524	0.0511803	0.0246032	0.0401138	0.0834813	0.0354395	0.0204848
cg21078966	-0.0276998	0.0158191	0.0830681	0.0239343	0.00893454	0.00866501	0.00957373	0.0128697	0.45872
cg21078994	-0.000919936	0.00355169	0.796168	0.00224852	0.00200598	0.265066	-0.000528386	0.0028895	0.855283
cg21079003	-0.0148994	0.0207059	0.473499	0.0220844	0.0116946	0.0619263	0.0135642	0.0168454	0.422644
cg21079030	0.0338115	0.0259024	0.194833	-0.0161635	0.0146295	0.271929	-0.0367829	0.0210731	0.0840331
cg21079041	0.0026321	0.0124002	0.832343	-0.00799312	0.00700357	0.25653	6.91336e-05	0.0100883	0.994546
cg21079107	-0.00398843	0.00453854	0.381664	-0.000431681	0.00256335	0.866612	0.00681178	0.00369236	0.0680824
cg21079157	-0.00492465	0.016562	0.766832	0.00373377	0.00935414	0.690646	-0.00163866	0.0134741	0.903453
cg21079272	-0.0206321	0.0397789	0.60516	-0.00668561	0.022467	0.766657	-0.0034495	0.0323624	0.915332
cg21079345	0.00611891	0.00375427	0.106343	-0.00418232	0.0021204	0.0513795	-0.0027732	0.00305432	0.366127
cg21079394	0.00550586	0.00390008	0.161197	-0.0037187	0.00220275	0.0945507	-0.00263526	0.00317294	0.408251
cg21079425	0.00924714	0.00840979	0.274214	-0.00530414	0.00474981	0.26685	-0.00172029	0.00684184	0.802003
cg21079550	-0.00647903	0.00773662	0.404378	-0.00110966	0.0043696	0.800067	0.00707142	0.00629418	0.263976
cg21079591	-0.0238938	0.0461247	0.605608	0.0210789	0.026051	0.420395	0.0135108	0.0375251	0.719587
cg21079604	-0.0473683	0.0224994	0.0378209	0.01158	0.0127076	0.364388	0.0279513	0.0183045	0.129978
cg21079646	-0.00903938	0.00809046	0.266602	0.00204954	0.00456945	0.654761	0.00449467	0.00658205	0.496301
cg21079662	-0.0041785	0.00782956	0.59477	0.00243534	0.0044221	0.583079	0.00189256	0.00636979	0.767007
cg21079719	0.00738262	0.0143463	0.607991	0.00195557	0.00810275	0.80979	0.000833392	0.0116716	0.943222
cg21079802	0.000522972	0.00494169	0.915935	-0.000944445	0.00279104	0.735797	-0.00127576	0.00402035	0.751671
cg21079805	0.0161914	0.0217284	0.457953	-0.00227992	0.0122721	0.853001	-0.00857241	0.0176773	0.628802
cg21079946	-0.0502585	0.0322036	0.121831	0.0231319	0.0181885	0.206458	0.0249099	0.0261995	0.344056
cg21079994	0.000379769	0.00247206	0.878222	-0.000601583	0.00139621	0.66751	0.00136062	0.00201116	0.500296
cg21080112	0.000462689	0.00261562	0.859956	1.19483e-05	0.00147729	0.993563	-0.000123524	0.00212796	0.953828
cg21080224	-0.00216349	0.0131545	0.869702	-0.0101505	0.0074296	0.174995	0.00181307	0.0107019	0.86582
cg21080246	0.00194729	0.0023152	0.402347	0.000711278	0.00130762	0.587711	-0.00288931	0.00188355	0.128259
cg21080251	-0.000209785	0.0112444	0.985153	-0.00212797	0.00635078	0.738286	-0.00358409	0.00914795	0.696063
cg21080263	-0.0066109	0.00509834	0.197787	0.0034978	0.00287952	0.227393	0.00551662	0.00414779	0.186601
cg21080275	0.0130204	0.0127332	0.309037	-0.00672789	0.00719165	0.351824	-0.00400467	0.0103592	0.699904
cg21080294	0.0171925	0.0106016	0.108084	-0.00298491	0.00598774	0.619246	-0.0156293	0.00862501	0.0730353
cg21080297	0.00319825	0.0112428	0.776649	-0.00331103	0.00634986	0.603242	-0.00572378	0.00914663	0.532914
cg21080336	0.0063059	0.00589836	0.287654	-0.00377953	0.00333137	0.25934	-0.00353772	0.00479865	0.462743
cg21080367	0.0175368	0.0359452	0.626728	-0.00911814	0.0203017	0.654328	0.00644432	0.0292435	0.826043
cg21080450	-0.00996315	0.0129314	0.44288	0.000441387	0.00730359	0.951933	0.00678858	0.0105204	0.520256
cg21080452	-0.0158172	0.032266	0.625081	0.0188097	0.0182237	0.304539	0.0135545	0.0262503	0.606769
cg21080473	0.00197981	0.00370292	0.594094	-0.00145596	0.00209139	0.487972	-0.000240943	0.00301254	0.936416
cg21080506	-0.00308327	0.00227299	0.178062	0.00162778	0.00128377	0.207813	0.000933205	0.00184921	0.614936
cg21080533	-0.0016587	0.0211266	0.937581	0.000769528	0.0119322	0.94871	0.00994952	0.0171877	0.564002
cg21080591	-0.0115627	0.0309309	0.709344	-0.00324222	0.0174696	0.853149	-0.00134553	0.0251641	0.957466
cg21080629	0.00710694	0.0195456	0.716934	-0.00126198	0.0110393	0.90922	-0.0113168	0.0159015	0.478353
cg21080633	0.000248121	0.0132171	0.985061	0.00296322	0.00746495	0.692267	0.00166417	0.0107529	0.877324
cg21080655	-0.0088257	0.0117144	0.453011	-0.0024457	0.00661622	0.712439	0.00453596	0.0095303	0.635169
cg21080682	0.0107368	0.0425458	0.801292	0.00941561	0.0240296	0.696032	-0.000165666	0.0346134	0.996191
cg21080710	0.00639509	0.00574996	0.268774	0.00299651	0.00324755	0.35843	-0.00671466	0.00467792	0.154359
cg21080850	-0.00218071	0.0160571	0.892251	0.00235355	0.00906899	0.795782	-0.0065655	0.0130634	0.616381
cg21080869	0.00273118	0.00927278	0.76897	0.00393281	0.00523722	0.454492	-0.00162909	0.00754394	0.829478
cg21080921	-0.0438505	0.0373177	0.242819	-0.0068539	0.0210769	0.745734	0.02058	0.0303601	0.499455
cg21080961	0.000233888	0.0194286	0.99042	-0.0137331	0.0109732	0.213726	0.00385337	0.0158063	0.807905
cg21081034	0.000483958	0.0238328	0.98384	0.0145511	0.0134607	0.282346	-0.00547827	0.0193894	0.778125
cg21081039	0.0293304	0.0357339	0.413752	0.00398983	0.0201823	0.843698	-0.00719944	0.0290715	0.804927
cg21081055	0.00435394	0.0105162	0.679762	-0.000941264	0.00593948	0.874408	-0.00371234	0.0085555	0.665306
cg21081097	-0.00519763	0.00529755	0.32894	0.00301475	0.00299203	0.316131	0.00952321	0.00430986	0.0294586
cg21081175	0.0223494	0.0240561	0.355144	-0.00240319	0.0135868	0.85997	-0.0207837	0.019571	0.290863
cg21081352	0.010549	0.0536374	0.844491	0.00735181	0.0302941	0.80876	-0.00682232	0.0436371	0.876085
cg21081369	0.00509486	0.0178357	0.775745	0.00752226	0.0100735	0.45701	-0.00622501	0.0145103	0.668861
cg21081460	0.00875856	0.00898596	0.332111	0.000913655	0.00507523	0.857507	-0.00387433	0.00731059	0.597337
cg21081543	-0.015393	0.0128389	0.233444	0.0133008	0.00725135	0.0696503	0.0117308	0.0104452	0.264144
cg21081679	0.0113738	0.00855269	0.186653	-0.00461079	0.00483052	0.342173	-0.0076303	0.0069581	0.275501
cg21081700	-0.0134718	0.01005	0.183188	0.00451119	0.00567619	0.428675	0.00856896	0.00817624	0.297202
cg21081704	-0.00518095	0.00356305	0.14912	0.00157126	0.00201239	0.436806	0.00526494	0.00289874	0.0723843
cg21081729	0.00223304	0.0534295	0.966748	0.00386004	0.0301767	0.898479	0.00746155	0.043468	0.864062
cg21081735	-0.00213307	0.0214314	0.920921	-0.00315975	0.0121044	0.794608	-0.00173533	0.0174357	0.920923
cg21081803	-0.00249922	0.0283047	0.929821	-0.00733065	0.0159864	0.647568	0.0121722	0.0230275	0.598282
cg21081817	-0.0364521	0.0279126	0.194631	-0.00857365	0.0157649	0.587784	0.0373262	0.0227085	0.103441
cg21081832	0.00200246	0.00342896	0.560573	-0.00176614	0.00193666	0.364033	-0.00251236	0.00278965	0.370009
cg21081852	-0.00153576	0.00278047	0.581975	0.000766859	0.0015704	0.626413	0.00230988	0.00226207	0.309705
cg21081861	-0.00906449	0.0252236	0.720095	0.0063211	0.0142462	0.658234	0.00791973	0.0205208	0.700381
cg21081878	0.0335626	0.0323714	0.302382	-0.0270679	0.0182832	0.141954	-0.0314286	0.026336	0.235605
cg21081913	0.0135781	0.0153401	0.378249	-0.00501241	0.00866401	0.564232	0.0044572	0.01248	0.72175
cg21081919	0.0117817	0.0406089	0.772332	-0.0267731	0.0229357	0.245917	-0.0253359	0.0330376	0.444997
cg21081971	0.00141118	0.0174553	0.93573	-0.00239033	0.00985865	0.808931	-0.0117815	0.0142009	0.408762
cg21082028	0.0366846	0.0275757	0.1865	-0.0260521	0.0155746	0.0975712	-0.0148896	0.0224344	0.508443
cg21082033	0.00380863	0.00309477	0.221393	0.00020572	0.00174791	0.90655	-0.0021399	0.00251777	0.397443
cg21082050	-0.0443652	0.0345412	0.202025	0.0375715	0.0195087	0.0570171	0.0376305	0.0281012	0.183634
cg21082106	-0.0138329	0.0124393	0.268843	0.0103137	0.00702565	0.145303	0.0148213	0.0101201	0.146246
cg21082116	0.0301089	0.0339894	0.377878	-0.0332269	0.0191971	0.0866295	-0.0279076	0.0276523	0.315349
cg21082122	0.00894574	0.00665018	0.18167	-0.00432217	0.00375599	0.25264	-0.00465685	0.0054103	0.391484
cg21082130	-0.035559	0.0371651	0.341031	0.0117903	0.0209907	0.575609	0.0266807	0.0302359	0.37971
cg21082132	-0.00248158	0.0103016	0.810142	0.00542753	0.0058183	0.353196	-0.00102138	0.00838094	0.903252
cg21082141	-0.0668012	0.0400367	0.0984087	0.0584028	0.0226126	0.0112794	0.0425041	0.0325722	0.194975
cg21082271	-0.00564865	0.017352	0.745472	-0.00154668	0.00980035	0.874924	0.000745494	0.0141169	0.957992
cg21082272	0.0145171	0.0173473	0.404714	-0.00831702	0.00979768	0.398019	-0.00540751	0.014113	0.702433
cg21082315	0.000458646	0.0426876	0.991449	0.0155878	0.0241097	0.519444	0.00477761	0.0347288	0.890863
cg21082400	-0.0178665	0.00949997	0.0629835	0.0122617	0.00536554	0.0244516	0.00587054	0.00772877	0.449335
cg21082427	-0.00138757	0.00261313	0.59662	-0.00043536	0.00147588	0.768631	0.000694064	0.00212593	0.744761
cg21082444	0.00706995	0.0140246	0.615315	0.00429803	0.00792103	0.58863	-0.010734	0.0114098	0.349136
cg21082452	-0.0060228	0.0410225	0.883578	-0.0156938	0.0231693	0.499777	-0.0144366	0.0333742	0.666279
cg21082500	0.0191934	0.0159509	0.231767	-0.00215918	0.00900902	0.811087	-0.012065	0.012977	0.354801
cg21082557	0.0130145	0.0220078	0.555642	-0.00742606	0.0124299	0.551596	-0.00416289	0.0179046	0.816632
cg21082558	-0.0145102	0.0334129	0.665047	-0.00843972	0.0188715	0.655702	0.000372483	0.0271833	0.989095
cg21082644	0.00920388	0.0119223	0.441978	0.00117231	0.00673365	0.862149	0.00200763	0.00969945	0.836452
cg21082678	-0.0347121	0.0110166	0.00215915	0.0043994	0.00622211	0.481208	0.0247099	0.00896262	0.00695848
cg21082691	-0.00501182	0.00811959	0.538501	0.00760374	0.00458591	0.100502	-0.0010661	0.00660575	0.872118
cg21082734	0.000957493	0.0200814	0.962068	-0.0131454	0.0113419	0.249268	-0.00236996	0.0163373	0.884958
cg21082782	0.0193492	0.0244324	0.430305	-0.0034224	0.0137993	0.804644	-0.00788779	0.0198772	0.692358
cg21082856	-0.0222462	0.0220829	0.316226	0.00711402	0.0124723	0.569722	0.0268985	0.0179657	0.137551
cg21082868	0.0172531	0.0195861	0.380535	-0.0209609	0.0110621	0.0610615	-0.0136757	0.0159344	0.39285
cg21082902	0.00220165	0.0323399	0.945862	-0.0210924	0.0182654	0.250992	0.00638782	0.0263103	0.808677
cg21082913	0.0679611	0.0339883	0.0483176	0.000914978	0.0191964	0.962081	-0.0268008	0.0276514	0.334812
cg21082921	-0.000122696	0.00609176	0.983972	0.00206514	0.0034406	0.549741	0.00209763	0.004956	0.67304
cg21082935	-0.0259048	0.0410186	0.52916	0.00720868	0.0231671	0.75634	0.0273875	0.033371	0.41381
cg21082941	0.016716	0.0310097	0.59107	0.0145497	0.0175141	0.408138	-0.00304047	0.0252281	0.904319
cg21083018	-0.047991	0.0281036	0.0908674	0.0124316	0.0158728	0.435395	0.0441661	0.0228638	0.056285
cg21083023	-0.0156209	0.00978135	0.113482	0.00740454	0.00552446	0.183241	0.0193893	0.00795768	0.0166327
cg21083093	-0.0152747	0.0179322	0.396401	-0.0152876	0.010128	0.134406	0.00942402	0.0145889	0.519807
cg21083175	-0.019695	0.0216364	0.364914	0.0228049	0.0122201	0.0650075	0.0175575	0.0176025	0.321005
cg21083189	-0.00458628	0.0127884	0.720644	0.000923293	0.00722281	0.898545	0.00903285	0.0104041	0.387404
cg21083214	0.0107349	0.0137009	0.435216	0.00274166	0.00773823	0.723874	0.000254729	0.0111465	0.981814
cg21083247	0.0212401	0.0387105	0.584466	0.00102205	0.0218635	0.96281	-0.00303541	0.0314932	0.923413
cg21083314	-0.00244183	0.0175946	0.889907	-0.0212702	0.00993737	0.0348022	0.02319	0.0143142	0.108432
cg21083378	0.0159654	0.0359431	0.657889	-0.0201115	0.0203005	0.324278	0.00391523	0.0292418	0.893763
cg21083467	-0.0429435	0.0353512	0.227374	0.0233575	0.0199662	0.244899	0.0573161	0.0287603	0.0490539
cg21083556	0.00187488	0.0460423	0.967601	0.0230722	0.0260045	0.377123	0.0033423	0.037458	0.929083
cg21083636	0.000911801	0.00549619	0.86858	-0.00346461	0.00310422	0.267109	-0.000776105	0.00447146	0.862563
cg21083709	0.00128308	0.00455656	0.778852	0.000549392	0.00257352	0.831397	-0.00282382	0.00370702	0.448039
cg21083793	-0.00293644	0.0026792	0.275759	0.0012749	0.0015132	0.40155	0.00140126	0.00217968	0.521807
cg21083798	0.0312311	0.0197668	0.117335	-0.0103592	0.0111642	0.355743	-0.030369	0.0160814	0.0619227
cg21083928	0.0097328	0.0103604	0.349821	0.0124181	0.00585148	0.036341	-0.0108241	0.00842874	0.202104
cg21083936	-0.0753536	0.0455159	0.101013	0.0282003	0.0257072	0.275338	0.0525569	0.0370298	0.15898
cg21084119	0.0209374	0.0285609	0.46526	-0.00161114	0.016131	0.920645	-0.00203917	0.0232359	0.930247
cg21084142	-0.00128454	0.0072575	0.859878	0.0017845	0.004099	0.664266	0.000650102	0.00590439	0.912551
cg21084200	-0.0108324	0.0247437	0.662507	-0.00120491	0.0139751	0.931469	-0.00422055	0.0201304	0.834368
cg21084202	-0.0172972	0.0160049	0.282464	0.00143742	0.00903951	0.873984	0.00758293	0.0130209	0.561658
cg21084216	-0.00492101	0.00961881	0.61008	0.00557027	0.00543266	0.307732	-0.00289198	0.00782545	0.712507
cg21084242	0.000923589	0.0252915	0.970944	-0.0188003	0.0142845	0.1912	-0.00961668	0.0205761	0.641271
cg21084244	0.0128321	0.0179162	0.475552	-0.00996516	0.010119	0.327149	-0.00348955	0.0145759	0.811291
cg21084260	0.0103783	0.0232883	0.656837	-0.00144766	0.0131531	0.912585	0.00586754	0.0189464	0.757453
cg21084264	0.00148539	0.00361693	0.682206	-0.00119666	0.00204282	0.559366	0.00138842	0.00294258	0.638092
cg21084271	0.0256059	0.0120622	0.0362887	-0.00386035	0.00681269	0.572253	-0.0156102	0.00981331	0.114893
cg21084284	0.00307029	0.0106202	0.773116	-0.00238072	0.00599824	0.692302	0.00263272	0.00864014	0.761234
cg21084358	-0.00477826	0.00415328	0.252746	-0.000955353	0.00234575	0.684698	0.00393656	0.00337893	0.246834
cg21084400	0.03206	0.0246655	0.196722	-0.00287739	0.013931	0.836793	-0.0134887	0.0200668	0.503045
cg21084402	0.00389509	0.0046762	0.406892	-0.00231283	0.00264109	0.38333	-0.00548764	0.00380435	0.15236
cg21084433	-0.00369924	0.00273663	0.179567	0.000268285	0.00154564	0.862557	0.00207906	0.0022264	0.352692
cg21084456	-0.0128337	0.00757074	0.093218	0.000430967	0.00427592	0.919924	0.0081656	0.00615923	0.188004
cg21084461	0.00320254	0.00522838	0.541606	-0.00245367	0.00295297	0.408041	-0.00349631	0.00425359	0.413091
cg21084508	0.0369526	0.0205456	0.0751658	-0.0016366	0.0116041	0.88813	-0.0290085	0.016715	0.0858003
cg21084516	0.0128204	0.00630892	0.0448493	-0.00848088	0.00356325	0.0192431	-0.00911895	0.00513267	0.078729
cg21084674	-0.0202816	0.0185532	0.277004	0.00914428	0.0104788	0.384988	0.021201	0.0150941	0.163305
cg21084702	-0.0131017	0.0266823	0.624505	0.00271641	0.01507	0.857327	0.0125653	0.0217076	0.564022
cg21084704	-0.00724531	0.00748203	0.335248	0.00666105	0.00422581	0.118185	0.00543728	0.00608705	0.37391
cg21084890	0.00444585	0.013374	0.740278	-0.0102915	0.00755357	0.176173	-0.00251126	0.0108805	0.817948
cg21084943	0.00682839	0.0195124	0.727126	-0.00324821	0.0110205	0.768814	-0.0154172	0.0158745	0.333841
cg21084982	0.00586718	0.0046402	0.209077	-0.00280441	0.00262077	0.287215	-0.00265702	0.00377507	0.483206
cg21085001	0.00374774	0.00536193	0.486236	-0.00116334	0.00302839	0.701703	-0.00131218	0.00436224	0.7642
cg21085022	-0.00720435	0.0206188	0.727534	-0.00661035	0.0116454	0.57158	0.0107995	0.0167746	0.521208
cg21085035	0.0774541	0.0394515	0.0524488	-0.0391604	0.022282	0.081957	-0.0402567	0.0320961	0.212732
cg21085036	0.0311046	0.0152096	0.0435292	-0.000227045	0.0085903	0.978968	-0.0241251	0.0123739	0.0540723
cg21085188	0.0414069	0.0343062	0.230346	-0.0245911	0.019376	0.207392	-0.0433799	0.02791	0.123342
cg21085191	0.0100067	0.00465749	0.0341374	-0.0038679	0.00263053	0.14466	-0.00716744	0.00378913	0.0615001
cg21085274	-0.00228136	0.0091677	0.803999	0.00553307	0.00517787	0.287876	-0.0112378	0.00745844	0.135097
cg21085331	-0.0376141	0.0207965	0.0735682	0.00512412	0.0117458	0.663613	0.0372182	0.0169191	0.0301737
cg21085351	0.00319688	0.00236495	0.17956	-5.90649e-05	0.00133571	0.964819	-0.00262517	0.00192402	0.175561
cg21085371	-0.00280648	0.0081712	0.731988	0.0035245	0.00461505	0.446883	-7.37232e-05	0.00664773	0.991174
cg21085462	0.00589868	0.00314	0.0632764	-0.00385998	0.00177346	0.031918	-0.00334362	0.00255457	0.193636
cg21085535	-0.00273607	0.00497673	0.583726	0.00252347	0.00281084	0.371511	-0.00206969	0.00404886	0.610376
cg21085594	-0.0385231	0.0225607	0.0908898	0.0165268	0.0127422	0.197672	0.0134425	0.0183544	0.465682
cg21085597	0.00173788	0.00241922	0.474242	-0.00181756	0.00136636	0.186534	0.000287972	0.00196817	0.883974
cg21085625	0.00110453	0.00347562	0.751317	-0.0010164	0.00196301	0.605781	0.00119892	0.00282761	0.672493
cg21085632	0.00811948	0.00358326	0.0256541	-0.00228379	0.00202381	0.261879	-0.00507112	0.00291518	0.0850769
cg21085679	0.00115433	0.0139897	0.934407	-0.00164987	0.00790129	0.83503	0.0128017	0.0113814	0.263425
cg21085686	0.0892317	0.0564276	0.117021	0.0389004	0.03187	0.225169	-0.063795	0.0459071	0.167782
cg21085701	-0.000764119	0.0127912	0.952486	-0.0023983	0.0072244	0.740619	0.00084326	0.0104064	0.935581
cg21085744	-0.000404948	0.0486219	0.993372	-0.014429	0.0274614	0.600473	-0.0199458	0.0395567	0.61523
cg21085907	0.00380489	0.0255438	0.881895	-0.00834358	0.014427	0.564369	-0.00440023	0.0207814	0.83275
cg21085915	-0.0180857	0.0410346	0.660369	-0.00594468	0.0231762	0.798103	-0.00793885	0.033384	0.81253
cg21085921	0.018392	0.0142647	0.200315	-0.0072949	0.00805661	0.367445	-0.00843247	0.0116051	0.469192
cg21086027	0.016441	0.01875	0.382712	-0.0112577	0.0105899	0.290368	-0.00547397	0.0152542	0.720479
cg21086066	-0.0020784	0.00296402	0.484833	9.67633e-05	0.00167406	0.954024	-0.00146059	0.0024114	0.546113
cg21086083	0.00545241	0.00560415	0.332987	-0.00348589	0.0031652	0.273456	-0.00330356	0.0045593	0.470438
cg21086113	0.0213057	0.0331507	0.521924	-0.0303178	0.0187234	0.108608	-0.0218471	0.02697	0.419874
cg21086145	0.0308902	0.0310671	0.322522	-0.0108272	0.0175465	0.538628	-0.0100535	0.0252748	0.691667
cg21086148	-0.00335353	0.0119227	0.779095	0.00122006	0.00673391	0.856599	-0.0127623	0.00969983	0.191335
cg21086153	0.0258459	0.0439743	0.558052	-0.00816638	0.0248365	0.743004	-0.0349952	0.0357756	0.330391
cg21086156	0.00725019	0.00592202	0.223783	-0.00260712	0.00334473	0.43758	-0.0071498	0.0048179	0.141016
cg21086293	0.0274435	0.0370877	0.461093	-0.00628691	0.020947	0.76471	-0.0186479	0.030173	0.537988
cg21086326	0.000353606	0.0101437	0.972262	-0.00102215	0.0057291	0.858766	0.00902213	0.00825245	0.276957
cg21086329	0.0139609	0.024405	0.568597	-0.00375066	0.0137838	0.786113	-0.00854153	0.0198549	0.667996
cg21086392	0.00978594	0.00620426	0.117951	-0.00614698	0.00350414	0.0825211	-0.00674166	0.00504752	0.184762
cg21086464	0.00308755	0.00349722	0.379472	-0.00341068	0.00197521	0.0873652	-0.00196682	0.00284519	0.491025
cg21086499	0.00311362	0.0226938	0.891153	0.00681613	0.0128173	0.596075	0.00210818	0.0184627	0.909324
cg21086503	-0.0352343	0.0122561	0.00495856	0.0126666	0.0069222	0.0703123	0.0184153	0.00997105	0.0677828
cg21086541	-0.0139457	0.0113559	0.222367	0.00392912	0.00641378	0.541556	0.0115625	0.0092387	0.21372
cg21086551	-0.0352452	0.0219423	0.111433	0.0101418	0.0123929	0.415142	0.0338827	0.0178513	0.0606326
cg21086690	-0.00449727	0.047908	0.925402	-0.013864	0.0270582	0.609541	-0.0238633	0.0389759	0.541786
cg21086763	-0.0120572	0.0125846	0.340374	-0.00159345	0.00710772	0.82308	0.0030541	0.0102383	0.766105
cg21086767	0.0147383	0.0145529	0.313678	-0.00409724	0.00821939	0.61926	-0.000323011	0.0118396	0.97829
cg21086803	0.00788037	0.00785631	0.318301	-0.00134999	0.00443721	0.761588	-0.00763283	0.00639155	0.23528
cg21086810	0.0100594	0.0112713	0.374326	0.00372053	0.006366	0.560269	-0.00567258	0.00916988	0.537609
cg21086816	-0.0423488	0.0225377	0.0632136	0.0162103	0.0127292	0.205863	0.028132	0.0183357	0.128185
cg21086870	-0.0228844	0.0168791	0.178284	-0.00101642	0.00953324	0.91531	0.0145381	0.0137321	0.292341
cg21086877	0.00143145	0.0116527	0.902483	0.0067731	0.00658137	0.305951	-0.00205269	0.00948011	0.829028
cg21086878	-0.00645188	0.00486411	0.187782	0.00290462	0.00274723	0.292977	0.00764586	0.00395723	0.0562321
cg21086891	0.00720964	0.00446493	0.109585	-0.00380623	0.00252177	0.134427	-0.00449763	0.00363247	0.21861
cg21086895	-0.00422258	0.0169578	0.803878	-0.00558558	0.00957771	0.561108	-0.00306682	0.0137962	0.824547
cg21086902	-0.00397469	0.00830882	0.633452	0.00657366	0.00469278	0.164432	-0.000741759	0.0067597	0.912846
cg21086917	0.0281182	0.0302475	0.354861	0.000706813	0.0170836	0.967082	-0.0127652	0.0246081	0.605112
cg21086969	-0.0612179	0.0227203	0.00829746	0.0393066	0.0128323	0.00282851	0.0307048	0.0184842	0.0998822
cg21087016	0.00322814	0.00544474	0.554619	0.000595121	0.00307516	0.846948	-0.00483959	0.0044296	0.277268
cg21087108	-0.0314941	0.0232974	0.179543	0.00329862	0.0131583	0.80258	0.0238181	0.0189538	0.21187
cg21087156	0.0325562	0.0258126	0.210213	-0.0212389	0.0145788	0.148359	-0.0357724	0.021	0.0916543
cg21087247	-0.00142142	0.0108322	0.895869	-0.0014208	0.006118	0.816842	0.0040301	0.00881265	0.648461
cg21087300	-0.0221988	0.0102956	0.0335203	0.00410688	0.00581493	0.481699	0.0141611	0.00837609	0.0940803
cg21087374	0.00144415	0.0132815	0.913636	-0.00774055	0.00750133	0.304663	0.00867763	0.0108053	0.423864
cg21087427	0.00233902	0.0163383	0.886456	-0.00228553	0.00922778	0.804901	0.00600694	0.0132921	0.652327
cg21087481	-0.0237353	0.0232129	0.309058	-0.00109942	0.0131105	0.93334	0.0227231	0.018885	0.231783
cg21087517	0.0175974	0.0071977	0.0162764	-0.00665743	0.00406523	0.104701	-0.00979632	0.00585574	0.097528
cg21087537	-0.00277563	0.00887466	0.755128	0.00542332	0.00501236	0.281913	0.000318935	0.00722004	0.964856
cg21087556	0.0195852	0.0184944	0.292213	-0.011895	0.0104456	0.257578	-0.00368128	0.0150463	0.807228
cg21087577	-0.0144129	0.0137358	0.296626	0.0150004	0.00775794	0.0560536	0.0117935	0.0111749	0.293857
cg21087586	0.0112727	0.0116163	0.334228	0.00585757	0.00656086	0.374149	-0.0112226	0.00945056	0.237899
cg21087589	0.0113316	0.00878215	0.199985	-0.0042907	0.00496012	0.389129	-0.00733156	0.00714478	0.307351
cg21087674	0.0122583	0.0111222	0.273095	-0.00368181	0.00628176	0.559148	-0.00884434	0.00904853	0.330761
cg21087701	-0.0111911	0.0192679	0.562696	-0.00530181	0.0108824	0.627211	-0.00491097	0.0156755	0.754726
cg21087902	-0.00972165	0.0100638	0.336421	0.0051558	0.00568398	0.366592	0.00641921	0.00818747	0.434914
cg21088108	-0.000444118	0.00971568	0.963633	0.000397872	0.00548737	0.942346	0.00175992	0.00790426	0.824267
cg21088119	-0.0366756	0.028252	0.197279	0.0133966	0.0159566	0.403195	0.0299087	0.0229846	0.196223
cg21088158	-0.0151406	0.019369	0.43628	-0.00462968	0.0109395	0.673072	-0.00254672	0.0157578	0.87194
cg21088159	0.0108162	0.011276	0.339807	-0.002749	0.00636866	0.666947	-0.0113509	0.0091737	0.218919
cg21088165	0.00711921	0.0148684	0.633137	0.00304545	0.0083976	0.717642	-0.00430946	0.0120963	0.722409
cg21088187	-0.0225576	0.0192928	0.24515	0.0117431	0.0108965	0.283816	0.0128867	0.0156958	0.413623
cg21088190	-0.000203727	0.0198376	0.991827	0.0218313	0.0112042	0.0542152	-0.00769028	0.016139	0.634777
cg21088206	0.0143397	0.0109298	0.192589	-0.00790148	0.00617307	0.20357	-0.0105853	0.00889198	0.236753
cg21088208	0.00725629	0.0283111	0.798252	-0.00646231	0.01599	0.686984	0.00286939	0.0230327	0.901112
cg21088281	0.00129667	0.00540923	0.811053	-0.00040631	0.00305511	0.894471	-0.00245318	0.00440072	0.578491
cg21088315	0.0127654	0.0131409	0.333729	-0.000923315	0.00742194	0.901251	-0.0160647	0.0106909	0.136145
cg21088344	-0.00631564	0.0183085	0.730867	-0.00246433	0.0103406	0.812133	0.00901279	0.014895	0.54652
cg21088420	0.018164	0.00927347	0.0529899	-0.013264	0.00523761	0.0129147	-0.0112556	0.0075445	0.13894
cg21088438	-0.0180351	0.0215146	0.403918	0.00216059	0.0121514	0.859242	-0.00252862	0.0175034	0.88543
cg21088444	0.000133118	0.0115041	0.990791	-0.00817859	0.00649746	0.211116	0.00907502	0.00935923	0.334616
cg21088460	-0.016092	0.0287209	0.576562	0.00712903	0.0162214	0.661279	0.032591	0.0233661	0.166229
cg21088468	0.0199277	0.0193743	0.306216	0.0056939	0.0109425	0.603996	-0.0118332	0.0157621	0.454608
cg21088485	-0.00833177	0.0117714	0.480752	0.00327681	0.00664845	0.623208	0.00536286	0.00957673	0.576765
cg21088488	-0.00051813	0.0200108	0.979396	-0.00123675	0.011302	0.913087	0.00120431	0.0162799	0.941181
cg21088514	0.0251561	0.0205806	0.224518	-0.0172634	0.0116238	0.140707	-0.0233792	0.0167435	0.165775
cg21088542	-0.00943941	0.0389892	0.809206	-0.00527023	0.0220209	0.811351	0.0158503	0.03172	0.61841
cg21088646	-0.0209019	0.0254496	0.413466	-0.00484382	0.0143738	0.736846	0.0049156	0.0207047	0.812831
cg21088715	0.00686525	0.00502866	0.175308	-0.00339288	0.00284016	0.235124	-0.00284957	0.0040911	0.487747
cg21088783	-0.0183977	0.0247526	0.4591	-0.00989365	0.0139802	0.480817	0.0130524	0.0201377	0.518399
cg21088896	0.00660416	0.00615454	0.285882	-0.00256578	0.00347605	0.462199	-0.00248579	0.00500707	0.620684
cg21088983	-0.00920582	0.00985587	0.352577	0.00361989	0.00556655	0.517024	0.00258465	0.00801831	0.747879
cg21089050	0.0316282	0.0378004	0.404788	0.00684056	0.0213495	0.74934	-0.0163565	0.0307527	0.596018
cg21089062	-5.82569e-05	0.0029787	0.984436	-0.00118826	0.00168236	0.481674	-0.00114834	0.00242335	0.636651
cg21089104	0.0140769	0.0132318	0.290005	-0.0010847	0.00747328	0.884896	-0.0158036	0.0107648	0.145287
cg21089109	0.029362	0.0190906	0.127262	-0.0167755	0.0107823	0.12297	-0.00683819	0.0155313	0.6607
cg21089125	-0.029741	0.0526716	0.573603	0.0022763	0.0297487	0.939163	0.000229363	0.0428514	0.99574
cg21089270	0.00340337	0.0135997	0.802915	-0.0110106	0.00768104	0.154904	0.00089756	0.0110641	0.935509
cg21089380	-0.00252496	0.0249162	0.919489	-0.00905002	0.0140725	0.521662	-0.018948	0.0202707	0.352215
cg21089394	-0.0249459	0.0278967	0.373392	0.0271551	0.0157559	0.0879544	0.00305132	0.0226955	0.893326
cg21089453	0.0241536	0.0168287	0.154398	-0.00145917	0.0095048	0.878305	-0.0158221	0.0136911	0.250636
cg21089502	0.0103228	0.0327443	0.753239	0.00342068	0.0184938	0.85364	-0.000379763	0.0266393	0.988655
cg21089646	-0.00639094	0.00450564	0.159237	0.0036156	0.00254476	0.158549	0.00686599	0.00366559	0.0640363
cg21089667	0.000707001	0.00853941	0.934185	-0.00100027	0.00482302	0.836132	-0.00135537	0.0069473	0.845724
cg21089669	0.000529755	0.00270082	0.844902	-0.00156468	0.00152541	0.307537	0.000830246	0.00219727	0.706357
cg21089789	-0.0168974	0.0566688	0.766199	0.0220853	0.0320063	0.491807	0.0154159	0.0461033	0.738809
cg21089806	-0.0139257	0.0233517	0.552319	0.0172767	0.0131889	0.193279	0.00922516	0.018998	0.628344
cg21089903	-0.013261	0.00658547	0.0467849	0.00174842	0.00371944	0.639345	0.0116441	0.00535765	0.0321625
cg21089910	0.00192741	0.00949143	0.839503	0.00195196	0.00536072	0.716551	-0.00596898	0.00772182	0.441382
cg21089930	0.0219474	0.0401826	0.586175	-0.00972172	0.0226949	0.669325	-0.00299057	0.0326908	0.927298
cg21089976	0.00118398	0.0154107	0.938917	0.0108553	0.0087039	0.215305	-0.0083763	0.0125375	0.50564
cg21089993	-0.0240063	0.032446	0.461139	-0.00166961	0.0183254	0.927592	-0.00071398	0.0263967	0.978476
cg21090033	0.0549199	0.0241339	0.0250453	-0.0271698	0.0136307	0.049011	-0.0470146	0.0196343	0.0185442
cg21090049	-0.0397577	0.0351203	0.260379	0.0141263	0.0198358	0.478056	0.010499	0.0285724	0.714074
cg21090064	0.000811535	0.00989822	0.934824	0.00363308	0.00559047	0.517296	-0.00429263	0.00805276	0.595197
cg21090075	-0.0343605	0.0297925	0.251581	0.016277	0.0168267	0.335759	0.00559783	0.0242379	0.817832
cg21090182	0.0100096	0.0267431	0.708998	-0.0146158	0.0151044	0.335601	0.00735662	0.021757	0.735991
cg21090278	0.0292538	0.0213642	0.174039	-0.00967216	0.0120664	0.424736	-0.0195879	0.017381	0.262505
cg21090298	-0.00327342	0.0152856	0.830875	-0.00438429	0.00863325	0.612708	-0.00319119	0.0124357	0.798014
cg21090322	0.0112437	0.0144525	0.438455	-0.000473944	0.00816268	0.953817	-0.0036278	0.0117579	0.758326
cg21090323	-0.0126516	0.00756724	0.097736	0.00209339	0.00427394	0.625368	0.0130549	0.00615638	0.0364851
cg21090344	-0.0123488	0.0314964	0.695858	0.00984323	0.017789	0.581297	0.0199234	0.0256241	0.438722
cg21090392	0.00365824	0.00752475	0.627939	0.00212811	0.00424995	0.617679	-0.00334055	0.00612182	0.586526
cg21090429	0.0181772	0.0156162	0.247253	-0.00898406	0.00881995	0.310898	-0.0207171	0.0127047	0.106171
cg21090457	-0.0924389	0.0272908	0.00101781	0.0274699	0.0154137	0.0778184	0.0684007	0.0222027	0.00268018
cg21090568	-0.0354635	0.0139887	0.012822	0.00542509	0.00790076	0.493922	0.0324018	0.0113806	0.00537479
cg21090750	4.4381e-05	0.0317725	0.998888	-0.00251238	0.0179449	0.888943	-0.0102523	0.0258487	0.692506
cg21090796	0.00101505	0.00400362	0.800388	-0.00204597	0.00226123	0.367788	-0.00255926	0.00325717	0.433922
cg21090806	0.0229703	0.0124385	0.0678066	-0.00746139	0.00702521	0.290806	-0.017705	0.0101194	0.0833176
cg21090813	-0.0264116	0.0279133	0.346374	0.0223994	0.0157653	0.158548	0.0154802	0.0227091	0.497052
cg21090872	-0.000785531	0.0077532	0.919506	0.00377305	0.00437897	0.390995	0.00195102	0.00630767	0.757743
cg21090893	0.0162224	0.0272835	0.553492	-0.0043472	0.0154096	0.778455	-0.00122085	0.0221967	0.956249
cg21090896	-0.0040395	0.00715618	0.573719	0.00370864	0.00404178	0.361093	-0.000306823	0.00582196	0.958077
cg21090923	0.00283802	0.00931561	0.761277	-0.00692721	0.00526141	0.191042	-0.00838769	0.00757878	0.271118
cg21090962	0.000755445	0.00307155	0.806236	0.000956896	0.0017348	0.582485	-0.00209866	0.00249888	0.403043
cg21091119	0.000472037	0.00257194	0.854759	0.000895775	0.00145262	0.538888	-0.000585871	0.00209242	0.78007
cg21091128	-0.00935985	0.0172788	0.589258	-0.00621219	0.009759	0.525896	0.0110742	0.0140573	0.432722
cg21091162	0.0109017	0.0254949	0.669879	0.0031399	0.0143994	0.827837	-0.0084555	0.0207415	0.684412
cg21091189	-0.00942278	0.0108602	0.387711	-0.000250913	0.00613382	0.967454	0.0147467	0.00883543	0.0983012
cg21091197	-0.00462861	0.0201105	0.818448	-0.017754	0.0113583	0.121257	0.00931478	0.0163611	0.570438
cg21091217	0.0192533	0.049122	0.695947	0.0174588	0.0277439	0.530626	-0.013604	0.0399635	0.734277
cg21091226	-0.00422042	0.0149795	0.778732	0.0228601	0.00846036	0.00812299	-0.00704656	0.0121867	0.564443
cg21091227	0.00506291	0.0107524	0.638783	-0.00446764	0.00607288	0.463688	0.000915394	0.00874765	0.916872
cg21091239	-0.0116439	0.0161744	0.473301	0.00905197	0.00913521	0.324181	0.00686312	0.0131588	0.603152
cg21091247	0.0049441	0.00645319	0.44543	-0.00547328	0.00364473	0.136391	-0.000873068	0.00525004	0.868266
cg21091255	0.00248802	0.0158997	0.875974	-0.00116954	0.00898005	0.896646	-0.000242141	0.0129353	0.985103
cg21091378	0.00679193	0.0045442	0.138222	-0.00272005	0.00256654	0.291836	-0.00317411	0.00369696	0.392671
cg21091421	0.000840255	0.0325243	0.979442	-0.0337324	0.0183696	0.0693422	-0.0072084	0.0264604	0.785871
cg21091425	0.0187075	0.0161827	0.250486	-0.0124308	0.00913993	0.176934	-0.0164808	0.0131656	0.213619
cg21091503	0.0094124	0.0132952	0.480652	0.00545235	0.00750904	0.469506	8.34734e-05	0.0108164	0.993858
cg21091611	0.00487066	0.0320373	0.879475	0.012364	0.0180945	0.496028	0.000765067	0.0260642	0.976643
cg21091629	0.00614937	0.00499797	0.221503	-0.00357475	0.00282283	0.208383	-0.00571937	0.00406614	0.162714
cg21091639	0.0194598	0.0153578	0.208124	0.000109468	0.00867403	0.989956	-0.0135807	0.0124945	0.279732
cg21091640	-0.0163838	0.0125807	0.19587	0.000906843	0.00710554	0.898707	0.00837277	0.0102352	0.415319
cg21091679	-0.000970312	0.0269203	0.971321	-0.0088071	0.0152045	0.563753	-0.00415714	0.0219012	0.849848
cg21091766	0.0222383	0.0253199	0.381933	-0.00309686	0.0143006	0.829005	-0.0100481	0.0205992	0.626787
cg21091841	0.0280527	0.0390121	0.473805	-0.00849623	0.0220339	0.70063	-0.00405136	0.0317386	0.898689
cg21091932	-0.0120673	0.0105182	0.254062	0.0066383	0.00594065	0.26654	0.00363473	0.00855718	0.671945
cg21091985	0.00234791	0.0374474	0.950134	-0.0193852	0.0211501	0.361627	-0.0102197	0.0304656	0.738003
cg21092008	0.000514759	0.00331608	0.876958	0.00187015	0.00187291	0.320482	-0.00167998	0.00269782	0.534916
cg21092021	0.00925181	0.0224151	0.680692	0.00212767	0.01266	0.86688	0.00301096	0.018236	0.869197
cg21092030	-0.0206113	0.0175688	0.243569	0.00897763	0.00992279	0.367817	0.00403943	0.0142932	0.778071
cg21092041	0.00700932	0.00431321	0.107357	-0.00244794	0.00243608	0.317436	-0.00457959	0.00350904	0.194921
cg21092177	0.00458516	0.0104819	0.662759	-0.00231667	0.00592014	0.69641	-0.0017229	0.00852765	0.840307
cg21092284	0.00177549	0.0135396	0.895939	0.00819176	0.00764708	0.286698	-0.00297589	0.0110152	0.787604
cg21092296	-0.00188302	0.00904782	0.835568	0.00107289	0.00511017	0.834142	0.000743799	0.00736092	0.91972
cg21092342	0.0128953	0.00948803	0.17723	-0.00805853	0.00535879	0.13585	-0.000407404	0.00771905	0.958015
cg21092353	0.00216223	0.00632585	0.733227	0.000112483	0.00357281	0.974948	0.00148286	0.00514644	0.773854
cg21092373	0.00794887	0.024323	0.744513	-0.011566	0.0137375	0.401877	-0.0127268	0.0197882	0.521629
cg21092388	-0.0378034	0.0217383	0.0851713	0.00343737	0.0122777	0.780092	0.0225656	0.0176854	0.204991
cg21092449	0.0146471	0.010533	0.1675	-0.00799787	0.005949	0.181921	-0.00487918	0.00856922	0.570398
cg21092462	-0.00542417	0.0128388	0.673599	6.83211e-05	0.00725131	0.992502	0.0058052	0.0104451	0.579627
cg21092464	-0.00466983	0.00754898	0.537612	-0.00404303	0.00426363	0.34533	0.00382728	0.00614152	0.534614
cg21092512	-0.0231499	0.0208222	0.268949	0.00286233	0.0117603	0.808212	0.0176603	0.01694	0.299737
cg21092526	0.0190942	0.0144393	0.189118	-0.000838677	0.00815522	0.918301	-0.0155234	0.0117472	0.189424
cg21092551	0.0276113	0.0239227	0.25123	-0.0208674	0.0135114	0.125709	-0.0113631	0.0194625	0.560666
cg21092603	0.00263361	0.00481699	0.585804	-0.000613427	0.00272061	0.82208	-0.00273324	0.0039189	0.487172
cg21092674	-0.00261122	0.00315517	0.409908	0.000516527	0.00178202	0.77254	0.00152005	0.00256691	0.555099
cg21092682	-0.0219078	0.0186707	0.243487	0.00553316	0.0105451	0.600967	0.0139414	0.0151896	0.360966
cg21092687	0.000375686	0.011054	0.972957	-0.00439372	0.00624326	0.483254	0.00472454	0.00899308	0.600524
cg21092790	0.00134851	0.0240429	0.955386	-0.0156152	0.0135793	0.252973	0.000398563	0.0195603	0.983785
cg21092828	0.00247154	0.00258709	0.341759	3.46212e-05	0.00146118	0.981145	-0.00274411	0.00210475	0.195365
cg21092834	0.00511513	0.00529316	0.33624	-0.0015501	0.00298955	0.605274	-0.000266882	0.00430629	0.950709
cg21092846	0.020798	0.0264958	0.434374	-0.00176597	0.0149647	0.906302	-0.0044804	0.0215558	0.835776
cg21092928	0.00707944	0.011179	0.528028	0.0125211	0.00631387	0.0501542	-0.00350374	0.00909479	0.700889
cg21092930	-0.0225924	0.015538	0.14914	0.0099341	0.00877581	0.260402	0.0168661	0.0126411	0.18522
cg21093005	0.0105326	0.0121899	0.389675	0.00363223	0.00688479	0.598989	-0.00346854	0.00991717	0.727276
cg21093007	-0.000103793	0.0111695	0.992605	0.00555539	0.00630847	0.380676	-0.00269068	0.00908701	0.767779
cg21093020	0.0195796	0.0101936	0.0576671	-0.0121315	0.00575731	0.037657	-0.0141561	0.00829308	0.0909927
cg21093033	0.008024	0.0136565	0.55818	0.000262576	0.00771314	0.972912	-0.0041178	0.0111104	0.711715
cg21093043	0.015472	0.0170746	0.367084	-0.00809296	0.00964365	0.403399	-0.0090652	0.0138912	0.51555
cg21093052	0.0095136	0.0319324	0.766388	-0.0033288	0.0180353	0.853947	-0.0155383	0.0259789	0.551145
cg21093060	0.00344892	0.00901836	0.702969	-0.00282494	0.00509353	0.580422	0.00371691	0.00733695	0.613572
cg21093080	-0.000489709	0.0222587	0.982492	-0.000340917	0.0125716	0.978421	0.0024813	0.0181087	0.891294
cg21093094	-0.030754	0.0188048	0.105167	0.00042069	0.0106209	0.968485	0.0187327	0.0152988	0.223715
cg21093119	0.0143544	0.0113258	0.208012	-0.0150898	0.00639676	0.0203098	-0.00705887	0.00921418	0.445465
cg21093166	-0.000237566	0.0106665	0.982276	-0.00716871	0.00602439	0.236941	0.000566923	0.0086778	0.948044
cg21093170	-0.014273	0.0150387	0.344913	0.00298957	0.0084938	0.725615	0.00865268	0.0122349	0.481111
cg21093172	0.0228706	0.0170805	0.183671	0.000514296	0.00964699	0.957592	-0.0260372	0.013896	0.063948
cg21093215	-0.0209012	0.0193904	0.283718	0.00475484	0.0109516	0.665121	0.0127006	0.0157752	0.422713
cg21093236	0.00479849	0.00516786	0.355417	-0.00385941	0.00291878	0.189157	-0.00245314	0.00420435	0.560913
cg21093326	0.00868367	0.0385283	0.82215	-0.0241189	0.0217606	0.270413	-0.0150445	0.0313449	0.632321
cg21093340	-0.00843413	0.0136836	0.53908	0.00337676	0.00772841	0.663124	0.0160048	0.0111323	0.15371
cg21093368	0.00423647	0.00422248	0.318181	-0.00371246	0.00238483	0.122767	-0.0020589	0.00343522	0.550323
cg21093405	-0.0701082	0.0263118	0.00901647	0.0259583	0.0148608	0.0838119	0.026837	0.0214062	0.212932
cg21093408	-0.00423631	0.0139505	0.762025	-0.00115475	0.00787916	0.883782	-0.0026416	0.0113495	0.816441
cg21093618	-0.0159465	0.0171623	0.355092	-0.00690311	0.00969321	0.478058	0.0203063	0.0139625	0.149046
cg21093670	-0.00926905	0.0206537	0.654578	-0.00261054	0.0116651	0.823386	0.0115616	0.0168029	0.493035
cg21093671	-0.0502169	0.0265255	0.061288	0.0343959	0.0149815	0.0238124	0.0317383	0.02158	0.144569
cg21093704	0.0168537	0.0352076	0.633222	0.00501498	0.0198851	0.801416	-0.00196785	0.0286434	0.945367
cg21093744	0.00413404	0.0026667	0.124306	-0.000992142	0.00150614	0.511612	-0.00379496	0.00216951	0.0833827
cg21093789	-0.00886751	0.0430479	0.837225	-0.00812697	0.0243133	0.738897	-0.00730074	0.0350219	0.835301
cg21093807	-0.00807571	0.0216535	0.709989	-0.0115238	0.0122298	0.348368	-0.0121362	0.0176163	0.492504
cg21093902	0.00644815	0.0180331	0.721432	-0.0187937	0.010185	0.0680246	-0.0111759	0.014671	0.448026
cg21093945	0.0571079	0.0401631	0.158231	-0.0386767	0.0226839	0.091358	-0.0384045	0.032675	0.242703
cg21094022	0.0171382	0.0257918	0.507941	0.00125074	0.0145671	0.931752	0.00375251	0.0209831	0.858436
cg21094032	-0.00476973	0.0111869	0.670775	0.00491001	0.00631831	0.438967	0.00753869	0.00910119	0.409502
cg21094122	0.0509241	0.0268119	0.0604645	-0.0177479	0.0151432	0.244039	-0.0294431	0.021813	0.180191
cg21094152	-0.0112758	0.0114449	0.326941	0.00825452	0.00646405	0.204623	0.00747043	0.00931111	0.424313
cg21094249	0.00495283	0.00959099	0.606735	-0.00564278	0.00541695	0.300119	-0.00678467	0.00780282	0.38669
cg21094267	-0.0116554	0.0108226	0.284149	0.0134417	0.00611257	0.0302282	0.00324393	0.00880482	0.71335
cg21094300	0.00327961	0.00580524	0.573406	-0.00270261	0.00327877	0.411785	-0.00173264	0.00472289	0.714515
cg21094405	0.00887397	0.0155651	0.569902	-0.000466645	0.00879111	0.957775	-0.00626586	0.0126631	0.62184
cg21094410	0.000664481	0.00334045	0.842738	-0.00220157	0.00188667	0.24608	-0.000144786	0.00271765	0.95762
cg21094465	0.00930414	0.00949484	0.329541	-6.60411e-05	0.00536264	0.990199	-0.0109774	0.00772459	0.158461
cg21094501	-0.00860857	0.0114628	0.454454	0.0133705	0.00647416	0.0415431	0.00580958	0.00932568	0.534754
cg21094588	-0.0188067	0.0243075	0.440969	0.00254341	0.0137287	0.853407	0.00758525	0.0197755	0.702129
cg21094614	0.0157114	0.00998034	0.118657	-0.00380526	0.00563685	0.501222	-0.00643138	0.00811957	0.430225
cg21094724	0.0137551	0.0115726	0.237473	-0.0058218	0.00653613	0.375266	-0.00109	0.00941494	0.908069
cg21094737	0.0144935	0.0136754	0.29183	-0.00172973	0.00772378	0.823263	-0.0135231	0.0111257	0.2271
cg21094739	-0.00694356	0.0129078	0.591841	-0.00610809	0.00729026	0.404158	0.00641786	0.0105012	0.542513
cg21095087	0.000440208	0.0100507	0.965154	-0.00743399	0.00567661	0.193399	0.00109881	0.00817685	0.893377
cg21095142	-0.0207031	0.0217048	0.342507	-0.0136605	0.0122588	0.267856	0.0109657	0.0176581	0.53604
cg21095229	-0.00259502	0.0140044	0.853376	0.00237411	0.00790959	0.764695	-0.00389491	0.0113933	0.733189
cg21095253	0.00161576	0.01647	0.922051	-0.00928045	0.0093022	0.320901	0.00484119	0.0133993	0.718652
cg21095270	0.0150865	0.00963957	0.120792	-0.00379698	0.00544438	0.487197	-0.0072668	0.00784234	0.356405
cg21095280	0.00158959	0.0196325	0.935633	0.00557185	0.0110883	0.616445	0.00212258	0.0159721	0.894551
cg21095286	-0.0454793	0.0252651	0.0749246	0.023664	0.0142696	0.100445	0.0296993	0.0205546	0.151677
cg21095318	0.00152312	0.00430479	0.724235	-0.00282502	0.00243133	0.248087	0.00176147	0.00350219	0.61612
cg21095379	-0.00787876	0.00369959	0.0357073	0.00393075	0.00208951	0.0629155	0.0053319	0.00300983	0.0795869
cg21095395	0.00371431	0.00794068	0.640997	-0.00763206	0.00448486	0.0919749	-0.000457011	0.0064602	0.943747
cg21095446	0.0238572	0.0201176	0.238534	-0.00783097	0.0113623	0.492323	-0.013573	0.0163668	0.408948
cg21095519	0.0307807	0.0242773	0.207845	-0.00927894	0.0137117	0.50018	-0.0196259	0.019751	0.322832
cg21095553	-0.00215666	0.00653271	0.742004	0.00188606	0.00368964	0.610376	0.000336485	0.00531473	0.949647
cg21095561	0.00758718	0.00858359	0.378904	-0.00659858	0.00484797	0.176603	0.00532451	0.00698324	0.447611
cg21095610	0.00332697	0.0652745	0.959454	-0.0322808	0.0368668	0.383385	-0.0246972	0.0531046	0.642915
cg21095645	-0.0539041	0.0325409	0.100818	0.013636	0.0183789	0.459901	0.0257022	0.0264739	0.334013
cg21095660	0.00180545	0.0261725	0.945144	-0.0127825	0.0147821	0.389299	0.00352868	0.0212928	0.868718
cg21095673	0.0291327	0.0467509	0.534636	-0.00208923	0.0264047	0.937096	-0.0101419	0.0380345	0.7903
cg21095699	-0.0121245	0.0399297	0.76204	0.0194436	0.0225521	0.390702	0.0148158	0.0324851	0.649342
cg21095779	-0.0667723	0.036396	0.069598	0.0213906	0.0205563	0.300628	0.0342195	0.0296102	0.250628
cg21095797	-0.0488779	0.0292582	0.0979971	0.0278983	0.0165249	0.094541	0.0273909	0.0238032	0.252645
cg21095802	0.019582	0.0202113	0.334997	-0.0044135	0.0114152	0.699867	-0.00563613	0.016443	0.732507
cg21095808	-0.000569938	0.0173978	0.973933	0.00865593	0.00982621	0.380526	0.0103266	0.0141541	0.467386
cg21095811	0.005349	0.00385132	0.168019	-0.00149345	0.00217521	0.493971	-0.000850217	0.00313327	0.786692
cg21095881	-0.02451	0.0338046	0.470149	0.0243008	0.0190927	0.206107	0.00379945	0.027502	0.890404
cg21095982	-0.00186523	0.0128749	0.885109	-0.0024261	0.00727171	0.739368	-0.00162256	0.0104745	0.877214
cg21095983	-0.013755	0.0166712	0.41133	-0.000113111	0.00941579	0.99044	0.0139523	0.0135629	0.306148
cg21095988	0.00017167	0.00192527	0.929131	0.000853121	0.00108738	0.434602	-0.000533587	0.00156632	0.734086
cg21096049	-0.00479837	0.0171156	0.7798	0.0127092	0.00966683	0.191671	0.00522475	0.0139245	0.708309
cg21096050	-0.0019256	0.0246001	0.937768	-0.00779121	0.013894	0.576241	0.0156099	0.0200136	0.437291
cg21096118	-0.00228599	0.00314892	0.469594	-0.000337551	0.00177849	0.849861	0.0026336	0.00256182	0.306472
cg21096141	-0.0160338	0.0196725	0.41703	-0.000369478	0.011111	0.97354	0.0116951	0.0160047	0.466688
cg21096164	-0.00433783	0.0265734	0.870666	0.00436158	0.0150086	0.771967	0.00944029	0.021619	0.663314
cg21096228	0.0252027	0.020678	0.225841	-0.0166502	0.0116789	0.157141	-0.0191408	0.0168228	0.257981
cg21096292	-0.00260268	0.026621	0.922316	0.0154243	0.0150354	0.30748	-0.00762092	0.0216577	0.725683
cg21096319	-0.0265249	0.0191332	0.168793	0.00210352	0.0108064	0.846065	0.0267977	0.015566	0.0883046
cg21096345	-0.0204515	0.0433534	0.638162	-0.000695359	0.0244858	0.977402	-0.00144713	0.0352704	0.967356
cg21096399	0.00614061	0.0137955	0.657217	-0.00714071	0.00779164	0.361677	-0.00741421	0.0112234	0.510418
cg21096444	0.0153718	0.0150739	0.310351	0.00681582	0.00851367	0.425315	-0.030776	0.0122635	0.013727
cg21096457	0.0073817	0.00937902	0.433156	0.00133764	0.00529723	0.801171	-0.00883471	0.00763036	0.249745
cg21096468	0.0100552	0.017176	0.559608	0.0116789	0.0097009	0.231528	-0.00330618	0.0139736	0.81346
cg21096502	0.000681203	0.00491269	0.890002	0.000363565	0.00277466	0.89602	-0.00410633	0.00399675	0.306753
cg21096548	-0.00295392	0.0085181	0.729499	0.00721595	0.00481099	0.136858	0.000759659	0.00692996	0.912935
cg21096579	-0.00291748	0.0327167	0.929126	-0.00908651	0.0184782	0.624002	-0.00298092	0.0266169	0.911058
cg21096591	-0.0124915	0.01155	0.282122	0.0125321	0.00652336	0.0576242	0.00291153	0.00939655	0.757333
cg21096684	0.0145811	0.0107686	0.178838	-0.00799224	0.00608206	0.191891	-0.0138949	0.00876087	0.115956
cg21096712	0.0186632	0.0177905	0.296733	-0.0105407	0.010048	0.296739	-0.0121963	0.0144735	0.401471
cg21096716	0.0297105	0.0170028	0.0837018	-0.00978908	0.00960308	0.310538	-0.0244651	0.0138327	0.0800655
cg21096718	0.0140191	0.0438126	0.749665	-0.000153399	0.0247451	0.995066	0.0163133	0.035644	0.648201
cg21096774	0.000510598	0.010221	0.960259	-0.0025867	0.00577277	0.65508	0.0111202	0.00831536	0.184218
cg21096898	0.00498415	0.0192797	0.796549	0.0103867	0.0108891	0.342499	-0.0010613	0.0156851	0.946192
cg21096907	-0.00306416	0.0242771	0.89982	-0.00811924	0.0137116	0.555118	-0.00667668	0.0197508	0.736052
cg21096915	0.0108665	0.0180859	0.549343	-0.00220229	0.0102148	0.82975	-0.0157506	0.0147139	0.287044
cg21096922	0.00470948	0.0160114	0.769278	-0.00157733	0.00904314	0.861893	-0.00526372	0.0130262	0.687028
cg21096966	-0.0101641	0.0288349	0.725226	-0.00301439	0.0162858	0.853539	0.0235264	0.0234589	0.31839
cg21096990	-0.000880352	0.00831714	0.915919	-0.0048874	0.00469748	0.3007	0.00384171	0.00676646	0.571498
cg21097036	0.000689806	0.0130189	0.957852	-0.00649177	0.00735303	0.379467	0.00743915	0.0105916	0.484119
cg21097090	0.0136703	0.0313131	0.663385	-0.00833676	0.0176855	0.63841	-0.017707	0.025475	0.488654
cg21097091	0.00547374	0.0116569	0.639705	0.000885492	0.00658377	0.893286	-0.00233477	0.00948357	0.806049
cg21097105	0.0107555	0.00655034	0.103799	-0.00173931	0.0036996	0.639303	-0.0100215	0.00532907	0.0630055
cg21097180	-0.00237789	0.0088344	0.788371	0.00284291	0.00498963	0.570142	0.000115665	0.00718729	0.987193
cg21097283	-0.0024177	0.00585667	0.680646	0.00189031	0.00330782	0.568991	0.00104637	0.00476473	0.826634
cg21097354	-0.0514753	0.0386579	0.186094	0.0491401	0.0218338	0.0266429	0.0382912	0.0314504	0.226333
cg21097378	-0.0067427	0.0119828	0.574925	0.00232387	0.00676781	0.732055	-0.00240625	0.00974867	0.805558
cg21097380	-0.00341629	0.0163982	0.835401	0.00438036	0.00926162	0.637295	0.00198314	0.0133409	0.882134
cg21097413	0.0179757	0.0123816	0.149748	-0.0102246	0.00699306	0.146912	-0.0241814	0.0100731	0.0182562
cg21097491	-0.00312094	0.0254202	0.902537	0.00827425	0.0143572	0.565725	-0.00479979	0.0206808	0.816952
cg21097551	-0.000535036	0.00977017	0.956439	0.00174834	0.00551814	0.752043	-0.00286064	0.00794859	0.719702
cg21097640	0.00128609	0.00360534	0.72207	0.0007171	0.00203628	0.725473	0.000665675	0.00293315	0.820936
cg21097724	-0.0251306	0.0239262	0.296146	0.0284117	0.0135134	0.0380742	0.0206784	0.0194653	0.290701
cg21097733	0.013051	0.0167332	0.4373	-0.0218916	0.00945081	0.0226212	0.00840064	0.0136134	0.538608
cg21097788	0.0249083	0.040064	0.535574	-0.00197171	0.0226279	0.930741	-0.00422037	0.0325943	0.897242
cg21097817	0.0435608	0.0509211	0.394385	-5.94336e-05	0.02876	0.998355	-0.001351	0.0414272	0.974051
cg21097820	0.00866719	0.0143815	0.548124	0.000487563	0.00812258	0.952258	-0.0135535	0.0117001	0.249514
cg21098147	-0.00247661	0.00426811	0.563071	-0.0028834	0.00241061	0.234533	0.000553305	0.00347235	0.873724
cg21098323	-0.0358809	0.0258117	0.167646	0.0204393	0.0145783	0.164064	0.0228329	0.0209993	0.279562
cg21098437	-0.0410377	0.0247145	0.100016	0.00438891	0.0139586	0.753868	0.0108176	0.0201066	0.59179
cg21098588	-0.0277057	0.0348105	0.428014	0.0232134	0.0196608	0.240583	0.0213121	0.0283204	0.453532
cg21098652	-0.0250514	0.032348	0.440538	0.0136345	0.01827	0.457284	0.0173757	0.0263169	0.510644
cg21098856	-0.000359044	0.00294221	0.903123	0.000539664	0.00166175	0.746057	-0.00102329	0.00239365	0.669952
cg21098892	0.0319434	0.0201962	0.116952	-0.0112527	0.0114067	0.326318	-0.0177247	0.0164308	0.283348
cg21098898	0.00402426	0.00317029	0.207317	-0.00185463	0.00179057	0.302855	-0.00347838	0.00257921	0.180567
cg21098990	0.000335676	0.00390118	0.931606	0.00148634	0.00220337	0.501535	-0.00238244	0.00317384	0.454662
cg21099029	0.0174347	0.0235548	0.460963	-0.0247364	0.0133036	0.0659749	-0.00744443	0.0191632	0.698507
cg21099111	0.0271002	0.0407794	0.507896	-0.0266314	0.023032	0.250378	-0.0305575	0.0331764	0.35928
cg21099148	-0.0148047	0.0211038	0.484643	0.0130589	0.0119193	0.275937	0.0231629	0.0171691	0.180415
cg21099163	-0.00163313	0.0163859	0.920812	0.0107852	0.00925468	0.246695	-0.00406468	0.0133309	0.761083
cg21099178	-0.0137808	0.0125225	0.273819	0.00341192	0.00707266	0.630591	0.0163324	0.0101878	0.112124
cg21099221	0.000851767	0.00257489	0.741503	-0.000431503	0.00145428	0.767315	-0.00152296	0.00209482	0.468949
cg21099238	0.0150589	0.0513963	0.770145	-0.0209863	0.0290284	0.471428	-0.0101951	0.0418138	0.807878
cg21099286	-0.0126583	0.0115408	0.275405	0.00371698	0.00651819	0.569816	0.0118785	0.0093891	0.20882
cg21099332	-0.0180814	0.0393543	0.646928	-0.00165539	0.0222271	0.940783	-0.0103907	0.032017	0.746223
cg21099342	-0.0109349	0.0277293	0.694183	0.0152157	0.0156614	0.333671	-0.00783052	0.0225593	0.729255
cg21099419	0.00906365	0.00768419	0.241047	4.79338e-05	0.00434	0.99121	-0.00807225	0.00625153	0.199656
cg21099470	-0.0188786	0.0103608	0.0714878	0.00836509	0.00585175	0.15604	0.0107907	0.00842913	0.203509
cg21099479	-0.00738829	0.00741232	0.321337	0.00738373	0.00418645	0.0808954	0.00679185	0.00603035	0.262798
cg21099488	0.00289407	0.00502123	0.565689	-0.000277757	0.00283597	0.922179	0.0023254	0.00408506	0.570492
cg21099575	0.0019919	0.0101435	0.844725	0.00672363	0.00572899	0.243393	-0.00325852	0.00825229	0.693803
cg21099623	0.019587	0.0116616	0.0962182	-0.000347812	0.00658644	0.957993	-0.0173082	0.00948742	0.0711486
cg21099624	-0.000694561	0.00459768	0.880233	0.00134583	0.00259675	0.605434	0.000537581	0.00374048	0.886017
cg21099653	0.0486214	0.0386877	0.211826	-0.0251853	0.0218506	0.251873	-0.0398719	0.0314746	0.208231
cg21099709	0.00317625	0.0032159	0.325746	-0.00227159	0.00181633	0.214039	-0.00184337	0.00261632	0.482752
cg21099718	-0.00119022	0.0134133	0.929474	-0.00179138	0.00757578	0.813568	-0.00629157	0.0109125	0.565567
cg21099721	0.0132905	0.0116118	0.255177	-0.00489217	0.00655831	0.457483	-0.00573259	0.00944689	0.545371
cg21099733	0.0118469	0.00965818	0.222907	-0.00528673	0.0054549	0.334845	-0.00404759	0.00785748	0.607625
cg21099759	0.0457627	0.0219307	0.0395115	-0.0286309	0.0123864	0.0229004	-0.0255621	0.0178419	0.155125
cg21099767	0.00374586	0.010189	0.713936	0.00354465	0.0057547	0.539351	-0.00372543	0.00828933	0.654117
cg21099776	0.00348494	0.0116267	0.765013	0.00323335	0.00656671	0.623548	-0.000495673	0.00945898	0.958315
cg21099802	0.0463683	0.0293164	0.116952	-0.0171288	0.0165578	0.303454	-0.0134847	0.0238506	0.573107
cg21099811	0.00933407	0.00811017	0.25257	-0.00862129	0.00458059	0.0627844	-0.0093962	0.00659809	0.1576
cg21099839	-0.0502377	0.0287062	0.0832369	0.0301819	0.0162131	0.0656604	0.0414252	0.0233541	0.0792048
cg21100077	0.0204758	0.0210055	0.332068	0.0011552	0.0118638	0.92263	-0.0273231	0.0170892	0.113072
cg21100092	0.00723633	0.0151162	0.633208	-0.00601856	0.00853754	0.482512	0.00142442	0.0122979	0.908027
cg21100163	-0.0448814	0.0284004	0.117258	0.0190043	0.0160404	0.238972	0.0281392	0.0231053	0.226199
cg21100167	-0.0156122	0.0319169	0.625828	-0.015361	0.0180265	0.396218	0.0255433	0.0259662	0.327678
cg21100191	0.00464102	0.00396143	0.244218	0.000106397	0.0022374	0.962169	-0.000315362	0.00322285	0.92225
cg21100291	0.00632546	0.00537238	0.241885	-0.00436725	0.00303429	0.153253	-0.00515776	0.00437073	0.24083
cg21100328	0.0288754	0.0316738	0.364189	-0.0427818	0.0178892	0.0186888	-0.0212403	0.0257684	0.411785
cg21100344	-0.00751201	0.00851493	0.379819	0.00430009	0.0048092	0.373438	0.0090268	0.00692738	0.195607
cg21100351	-0.0281948	0.0235744	0.234585	0.011871	0.0133147	0.374806	0.0204725	0.0191791	0.288395
cg21100375	0.00140661	0.00222274	0.528321	-0.00152896	0.00125539	0.22618	0.000542617	0.00180832	0.764762
cg21100469	-0.0412921	0.0235199	0.0822778	0.0168111	0.013284	0.208686	0.0265763	0.0191348	0.168012
cg21100497	0.00138915	0.00415808	0.739029	0.00171362	0.00234846	0.467328	-0.000239843	0.00338283	0.943622
cg21100498	-0.000223738	0.00326229	0.945461	0.000362573	0.00184253	0.844407	-0.000369923	0.00265406	0.889436
cg21100518	-0.0180992	0.0355191	0.611504	0.0227323	0.020061	0.259913	0.0177517	0.0288968	0.540431
cg21100532	0.00800234	0.00686695	0.246709	0.00329378	0.00387842	0.397808	-0.00505219	0.00558665	0.368037
cg21100591	0.0184238	0.0085202	0.0330234	-0.00587549	0.00481217	0.225029	-0.0165304	0.00693166	0.0190138
cg21100596	0.00243372	0.00831834	0.770467	-0.00202082	0.00469816	0.668045	-0.00116792	0.00676744	0.863338
cg21100638	-0.0145638	0.0410237	0.723345	-0.0138467	0.02317	0.551476	0.00241163	0.0333751	0.942544
cg21100683	0.00471304	0.0034413	0.173956	-0.00470034	0.00194363	0.0174383	-0.00221054	0.00279969	0.431689
cg21100690	0.0121719	0.0137226	0.37725	-0.00928338	0.00775043	0.233888	-0.0015665	0.0111641	0.888698
cg21100734	-0.0117537	0.00562954	0.0394037	0.00435013	0.00317954	0.17439	0.00354919	0.00457995	0.440241
cg21100768	-0.0277572	0.0164604	0.0949189	0.0109609	0.00929675	0.241252	0.0209639	0.0133915	0.120697
cg21100779	0.00610979	0.0196751	0.756814	-0.00356067	0.0111124	0.74933	-0.0112607	0.0160068	0.483415
cg21100932	-0.0767894	0.0395791	0.0552357	0.0320404	0.0223541	0.154951	0.0579695	0.0321998	0.0748889
cg21101017	0.0261474	0.0159479	0.104304	-0.0130136	0.00900728	0.151708	-0.0203364	0.0129745	0.120241
cg21101051	0.00323489	0.00297372	0.279341	-0.00165227	0.00167954	0.327655	-0.0022509	0.00241929	0.354452
cg21101086	0.000214824	0.0411001	0.99584	-0.0110727	0.0232132	0.634425	-0.0125414	0.0334373	0.708418
cg21101143	-0.00633993	0.00673147	0.348594	0.00230717	0.00380191	0.545357	0.00686585	0.00547644	0.212931
cg21101222	-0.00071303	0.00235511	0.762715	-0.000990867	0.00133016	0.4581	0.00164166	0.00191602	0.393639
cg21101226	-0.00325745	0.0137158	0.812768	-0.00878076	0.00774664	0.259773	0.00255617	0.0111586	0.819287
cg21101298	0.0199185	0.0080374	0.0149132	-0.00740486	0.00453948	0.106055	-0.0147066	0.00653888	0.0267444
cg21101308	-0.0115935	0.0128378	0.368703	0.01262	0.00725075	0.084908	0.00829056	0.0104443	0.429237
cg21101309	0.0137985	0.0121884	0.260355	-0.00519789	0.00688395	0.452016	-0.0103059	0.00991595	0.30121
cg21101335	0.0192816	0.0230563	0.40503	0.00175465	0.0130221	0.89309	-0.00832257	0.0187576	0.658245
cg21101352	-0.000640372	0.00467242	0.891269	-0.00437733	0.00263896	0.100367	0.000376608	0.00380128	0.921282
cg21101356	0.00444781	0.00525501	0.399395	0.0002234	0.002968	0.940154	-0.00312675	0.00427525	0.466304
cg21101373	0.00782264	0.0134539	0.56228	-0.00101743	0.00759872	0.893761	-0.00332675	0.0109455	0.761821
cg21101381	0.0389856	0.0271849	0.15473	-0.0267922	0.0153539	0.084124	-0.0267411	0.0221165	0.229532
cg21101386	0.00994284	0.0123213	0.421643	-0.00209675	0.00695903	0.763825	0.00491249	0.0100241	0.625182
cg21101447	0.00214345	0.0107269	0.842036	-0.00299731	0.00605852	0.621901	-0.00376286	0.00872697	0.667287
cg21101465	0.0226574	0.0188813	0.233035	-0.000384037	0.0106641	0.971346	-0.0196375	0.015361	0.204128
cg21101527	-0.0106813	0.0231351	0.645324	-0.0125829	0.0130666	0.337924	0.0126195	0.0188217	0.504132
cg21101566	0.0141369	0.0164333	0.391748	-0.000844191	0.00928147	0.927714	-0.000435245	0.0133694	0.974095
cg21101580	0.0404178	0.0177021	0.0245767	-0.0173381	0.00999804	0.0860362	-0.0334706	0.0144016	0.022186
cg21101631	-0.0141403	0.023208	0.543746	0.00719393	0.0131078	0.584371	0.0191574	0.018881	0.312777
cg21101652	0.00163322	0.0107014	0.879014	-0.00163866	0.00604409	0.786871	0.00348703	0.00870619	0.689643
cg21101714	0.00448014	0.00863182	0.604913	-0.00267718	0.00487521	0.584157	-0.00364776	0.00702248	0.604625
cg21101720	-0.020753	0.0269772	0.443578	0.00607395	0.0152366	0.691024	0.014824	0.0219475	0.500992
cg21101743	-0.00876052	0.0184158	0.635341	-0.00149626	0.0104011	0.88591	-0.00351905	0.0149823	0.814791
cg21101750	0.00792233	0.0143171	0.581287	-0.00256893	0.00808626	0.751395	0.00269982	0.0116478	0.817186
cg21101759	-0.0148115	0.0315822	0.640125	-0.00212411	0.0178375	0.905455	0.0143154	0.0256939	0.578695
cg21101777	0.0178774	0.0150607	0.238087	-0.00488743	0.0085062	0.566897	-0.00796577	0.0122527	0.517134
cg21101841	0.00357366	0.0233595	0.878725	0.00732482	0.0131934	0.58003	0.00659782	0.0190043	0.729204
cg21101883	0.00131512	0.0623778	0.983222	-0.0244762	0.0352307	0.488862	-0.0170424	0.0507479	0.737722
cg21101893	-0.00501704	0.0138163	0.717294	0.00411968	0.00780339	0.598738	0.00192001	0.0112404	0.864722
cg21101956	0.0286275	0.0373489	0.445227	0.0217449	0.0210945	0.305156	-0.0124826	0.0303854	0.682111
cg21101974	-0.00228051	0.0420126	0.956821	0.00804668	0.0237285	0.735249	0.0126287	0.0341796	0.712568
cg21101995	-0.0323846	0.0129277	0.0138922	0.012075	0.00730149	0.101373	0.0187078	0.0105174	0.0783819
cg21102109	-0.00524771	0.00872906	0.54911	0.000394012	0.00493013	0.936465	-0.00140032	0.00710159	0.844091
cg21102121	-0.0129928	0.0220127	0.556387	-0.015669	0.0124326	0.210551	0.0216686	0.0179085	0.229206
cg21102220	0.000813926	0.00802518	0.919423	0.00441721	0.00453259	0.332186	0.000127944	0.00652894	0.984405
cg21102227	-0.00031084	0.00471565	0.947578	0.00241349	0.00266337	0.367064	-0.000413063	0.00383645	0.914479
cg21102244	-0.00895009	0.019888	0.653687	0.0169933	0.0112327	0.133538	-0.00502496	0.0161801	0.756791
cg21102280	-0.0251521	0.0171223	0.145045	0.00849337	0.0096706	0.381947	0.0190836	0.01393	0.173827
cg21102321	-0.00241912	0.0205143	0.906369	-0.00596838	0.0115864	0.607628	0.00903566	0.0166895	0.589462
cg21102322	0.000720868	0.00344836	0.834846	-0.000238297	0.00194762	0.90287	-0.00148598	0.00280544	0.597532
cg21102328	-0.0120673	0.0298205	0.686605	0.0172358	0.0168425	0.308661	0.00526142	0.0242606	0.82876
cg21102377	0.0221504	0.0173321	0.204269	0.0063242	0.00978908	0.519759	-0.00793394	0.0141006	0.574948
cg21102477	0.00691234	0.00510541	0.178875	-0.00122212	0.00288351	0.672619	-0.00324103	0.00415354	0.437092
cg21102483	-0.00241115	0.00649891	0.711432	-0.000140966	0.00367055	0.969443	0.00550682	0.00528723	0.300192
cg21102555	-0.00761237	0.0373462	0.838907	0.0051273	0.021093	0.808451	0.00330036	0.0303833	0.913723
cg21102611	-0.0625784	0.0388666	0.110597	0.00760295	0.0219517	0.729823	0.0234209	0.0316202	0.460649
cg21102668	-0.0222211	0.0238255	0.353288	0.00572089	0.0134565	0.671668	0.0201742	0.0193834	0.300531
cg21102672	0.00718981	0.00299065	0.0180919	-0.00279532	0.0016891	0.101141	-0.00352821	0.00243306	0.15022
cg21102673	0.00383979	0.00490387	0.435508	-0.00175245	0.00276968	0.528385	-0.00309085	0.00398958	0.440364
cg21102678	0.00801847	0.00873532	0.360906	-0.00618735	0.00493367	0.212786	-0.00486421	0.00710668	0.495303
cg21102709	-0.000128603	0.00261478	0.960874	-0.000449713	0.00147682	0.761381	0.000857746	0.00212727	0.68767
cg21102737	-0.00989079	0.0131908	0.455155	0.0162961	0.00745008	0.0310938	0.0059369	0.0107314	0.581369
cg21102746	-0.0041426	0.0103354	0.689428	-0.00356558	0.00583739	0.542735	-0.000381059	0.00840844	0.963946
cg21102919	0.0112476	0.0115302	0.331719	0.00422587	0.00651221	0.517911	-0.00197924	0.00938048	0.833329
cg21102950	0.00453689	0.00279614	0.107897	-0.00180686	0.00157924	0.255357	-0.00300712	0.00227482	0.189272
cg21102968	-0.0154197	0.0108185	0.157244	-0.00213374	0.00611022	0.727682	0.010222	0.00880145	0.248299
cg21103010	0.0537229	0.021503	0.01414	-0.0343379	0.0121448	0.0056902	-0.0471876	0.0174939	0.00822928
cg21103074	0.0260148	0.025019	0.300992	-0.00692798	0.0141306	0.625031	-0.0529362	0.0203544	0.0107422
cg21103075	0.0074822	0.0275471	0.786489	0.0140261	0.0155585	0.369527	0.00158736	0.0224111	0.943678
cg21103170	0.000106157	0.009419	0.991031	0.00223119	0.00531981	0.675833	-0.00299919	0.0076629	0.696358
cg21103227	-0.0118574	0.0133665	0.377198	0.00943862	0.00754934	0.214183	0.000261037	0.0108744	0.980898
cg21103250	0.0276714	0.0360293	0.444318	0.00669895	0.0203492	0.742707	-0.0356393	0.0293119	0.226957
cg21103269	0.000707828	0.00930819	0.939539	0.00410662	0.00525722	0.436603	0.00127134	0.00757274	0.867021
cg21103306	0.00498393	0.00470608	0.292184	-0.0017195	0.00265797	0.519194	-0.00132889	0.00382866	0.729268
cg21103316	0.0128279	0.0262012	0.625517	0.0144874	0.0147983	0.329996	-0.00459965	0.0213162	0.829606
cg21103383	0.0210677	0.0241129	0.384412	-0.00208054	0.0136189	0.878894	-0.00829719	0.0196172	0.673255
cg21103385	0.00207607	0.00781601	0.791091	-0.00570858	0.00441444	0.198996	0.00159906	0.00635877	0.801975
cg21103400	0.00662952	0.00858251	0.441709	-0.00802742	0.00484736	0.100913	-0.00816371	0.00698236	0.245163
cg21103567	0.013789	0.0122098	0.261513	-0.00857565	0.00689605	0.216628	-0.0042812	0.00993338	0.667421
cg21103587	-0.000950439	0.0327148	0.976882	-0.00681124	0.0184772	0.713198	-0.00943594	0.0266153	0.723703
cg21103668	-0.0347873	0.020861	0.0985922	0.0163274	0.0117822	0.168963	0.0216044	0.0169716	0.206039
cg21103728	0.0277316	0.0499845	0.580293	0.00498275	0.028231	0.860266	-0.0107696	0.0406652	0.791692
cg21103734	-0.00617462	0.0343267	0.85762	0.00702908	0.0193876	0.717718	0.0106117	0.0279267	0.70478
cg21103758	0.00374086	0.00661885	0.573242	-0.00023593	0.0037383	0.949806	-0.00468331	0.00538481	0.386576
cg21103763	0.013901	0.0158003	0.381124	-0.0171276	0.00892393	0.0578574	-0.000622738	0.0128544	0.96146
cg21103829	-0.00817448	0.00927759	0.380419	0.00302998	0.00523994	0.564423	0.0106224	0.00754784	0.162492
cg21103913	0.00125901	0.00422186	0.766173	-0.00106787	0.00238449	0.655257	0.00136766	0.00343473	0.691359
cg21103949	-0.0122982	0.0156795	0.434727	0.000688914	0.00885569	0.938151	0.00433982	0.0127561	0.734424
cg21103987	0.0522301	0.028978	0.0745556	-0.0051382	0.0163666	0.754231	-0.031053	0.0235752	0.190847
cg21103992	-0.027805	0.0273872	0.312484	0.00198275	0.0154682	0.898267	0.0133014	0.0222811	0.551897
cg21104014	0.00348719	0.00774058	0.65334	-0.00249497	0.00437185	0.569516	-0.00204654	0.00629741	0.745887
cg21104040	-0.00111998	0.00787341	0.887176	0.00233784	0.00444687	0.600265	-0.00127567	0.00640547	0.842555
cg21104155	0.00605897	0.0102798	0.556948	-0.00398818	0.00580601	0.493765	-0.00426532	0.00836324	0.611192
cg21104166	-0.00238293	0.0130966	0.855998	0.00829257	0.00739691	0.264991	-0.000932067	0.0106548	0.93047
cg21104186	0.00390434	0.00253129	0.126192	-0.00357235	0.00142966	0.0141269	-0.0031542	0.00205935	0.12883
cg21104276	-0.0967364	0.051206	0.0618264	0.0746816	0.0289209	0.0112943	0.0674986	0.041659	0.108389
cg21104343	0.0159082	0.0227672	0.486374	0.00330965	0.0128588	0.797423	-0.0232717	0.0185224	0.211955
cg21104351	-0.0208379	0.0188497	0.271659	0.00323477	0.0106462	0.761892	0.015127	0.0153353	0.326358
cg21104363	-0.00334086	0.016779	0.842589	0.0137701	0.0094767	0.149404	0.000755633	0.0136507	0.955968
cg21104412	0.0288612	0.0288676	0.31988	-0.0294867	0.0163043	0.0735912	0.00229547	0.0234854	0.922338
cg21104437	0.0108349	0.0330002	0.743363	-0.0131127	0.0186384	0.483394	0.00367789	0.0268476	0.891318
cg21104483	0.000860325	0.00359954	0.811597	-0.00061315	0.002033	0.763597	-0.00185931	0.00292843	0.526962
cg21104506	0.0112351	0.00996167	0.262142	0.0019807	0.00562631	0.725563	-0.00618413	0.00810439	0.447261
cg21104526	0.0215717	0.0272841	0.431067	-0.0114983	0.0154099	0.457357	0.00482409	0.0221971	0.828403
cg21104533	0.00302902	0.00278339	0.279154	0.000150715	0.00157205	0.923818	-0.00040552	0.00226445	0.858243
cg21104546	0.00939311	0.0170135	0.582138	-0.00103579	0.00960912	0.914381	-0.00498525	0.0138414	0.719496
cg21104674	-0.000584817	0.0133579	0.965168	0.00834556	0.00754445	0.271355	0.00452209	0.0108674	0.678235
cg21104686	0.0210551	0.0280723	0.455033	-0.0127381	0.0158551	0.423684	-0.00927904	0.0228384	0.685415
cg21104835	-0.0394419	0.0440438	0.372707	0.00207615	0.0248758	0.933655	0.00780888	0.0358322	0.827937
cg21104869	-0.0297451	0.0484205	0.540435	-0.00152167	0.0273477	0.95574	0.00296687	0.0393928	0.940118
cg21104892	-0.0182091	0.0248479	0.465417	0.00763523	0.014034	0.587641	-0.00160809	0.0202152	0.936759
cg21104946	-0.0101196	0.0151181	0.504836	-0.00942875	0.00853866	0.272192	0.00651936	0.0122995	0.597275
cg21104965	0.00111	0.0375445	0.976474	0.00589523	0.0212049	0.781589	0.00761552	0.0305446	0.803631
cg21104971	0.0329766	0.0206146	0.11289	-0.0110604	0.011643	0.344469	-0.0274953	0.0167711	0.104328
cg21104975	0.00427584	0.0122745	0.728323	-0.00310193	0.00693257	0.655542	-0.0119575	0.00998599	0.234028
cg21104999	0.00422296	0.00915624	0.645669	-0.00225014	0.0051714	0.664437	-0.00349332	0.00744912	0.640141
cg21105015	0.0140037	0.0155658	0.370512	-0.0145302	0.00879147	0.10158	-0.0118971	0.0126636	0.3498
cg21105019	-0.0158012	0.0143961	0.275067	-0.00523346	0.00813083	0.521302	0.0131543	0.011712	0.264119
cg21105057	0.00929695	0.0142413	0.515405	-0.00072307	0.00804345	0.928554	-0.00411688	0.0115861	0.723108
cg21105064	0.0150992	0.0273711	0.582445	-0.00189417	0.0154591	0.902732	-0.00565501	0.022268	0.800064
cg21105084	0.0117927	0.00960436	0.222447	0.00168977	0.0054245	0.756077	-0.0105127	0.00781369	0.181594
cg21105131	-0.0255309	0.0156791	0.106664	0.0202226	0.00885549	0.0245529	0.0239819	0.0127559	0.0630691
cg21105154	-0.00371192	0.0413274	0.928616	0.00937555	0.0233415	0.688803	0.012262	0.0336222	0.716122
cg21105175	0.00916534	0.0198761	0.645732	0.00458084	0.0112259	0.684121	-0.00494215	0.0161704	0.760535
cg21105204	-0.0226887	0.0160424	0.160444	0.00342596	0.00906068	0.706165	0.0124468	0.0130514	0.342593
cg21105211	-0.00922422	0.0158743	0.562521	0.0021809	0.00896572	0.808321	0.0167571	0.0129146	0.197496
cg21105227	-1.04501e-05	0.0340252	0.999756	0.00681396	0.0192173	0.72367	-0.00750722	0.0276815	0.786807
cg21105268	0.00504993	0.0358891	0.888388	0.0176766	0.02027	0.385308	0.000950013	0.0291978	0.97411
cg21105319	-0.00288286	0.00276198	0.299162	0.00206606	0.00155995	0.188438	0.00119836	0.00224703	0.595027
cg21105343	-0.00146723	0.0160827	0.927496	-0.00946103	0.00908342	0.300173	0.0102984	0.0130842	0.433131
cg21105443	-0.0164392	0.017544	0.351047	-0.00377516	0.00990876	0.704034	0.00595578	0.014273	0.67739
cg21105476	-0.0196998	0.0533245	0.712602	-0.0261629	0.0301174	0.387135	0.0290597	0.0433825	0.504531
cg21105477	0.00352911	0.00617329	0.568852	0.00290435	0.00348665	0.406875	-0.00384341	0.00502233	0.445953
cg21105493	-0.00278583	0.00768439	0.717736	0.00440125	0.00434011	0.313038	-0.00284648	0.00625169	0.649891
cg21105563	-0.0320084	0.0264852	0.229747	0.023614	0.0149587	0.117647	0.0278124	0.0215472	0.199821
cg21105577	-0.0252013	0.0230882	0.277719	0.0149972	0.0130401	0.252907	-0.00395668	0.0187835	0.833601
cg21105590	0.0159267	0.0177783	0.372528	0.0126111	0.0100411	0.212121	-0.0235009	0.0144636	0.107411
cg21105620	-0.0116603	0.0220134	0.597522	0.00617817	0.012433	0.620361	0.0114767	0.0179091	0.523129
cg21105787	0.00585332	0.0068261	0.393266	-0.00322113	0.00385535	0.40547	-0.00346841	0.00555342	0.533715
cg21105827	0.0123577	0.0305781	0.686993	0.0209336	0.0172704	0.228384	-0.0126707	0.024877	0.611662
cg21105835	-0.00299421	0.00451633	0.508904	-0.000754589	0.0025508	0.76799	0.000119656	0.00367429	0.974087
cg21105847	0.00909993	0.00541153	0.095834	-0.00686101	0.00305641	0.0270293	-0.00550485	0.00440259	0.214143
cg21105855	0.0152236	0.018647	0.416244	-0.0128914	0.0105317	0.223867	-0.00558184	0.0151704	0.713709
cg21105875	-0.016899	0.0522212	0.746928	0.056367	0.0294943	0.0589122	0.00384591	0.0424849	0.928056
cg21105876	0.00142983	0.00828104	0.863272	-0.00549638	0.00467709	0.242774	-0.00728455	0.0067371	0.282235
cg21105924	-0.00535454	0.0384164	0.889435	0.0061125	0.0216974	0.778755	0.0198193	0.0312539	0.527468
cg21105928	-0.0213425	0.0201043	0.291031	0.020511	0.0113548	0.0739297	0.00898415	0.016356	0.584057
cg21105972	-0.0220837	0.0201594	0.276002	0.00604852	0.0113859	0.596462	0.022404	0.0164008	0.175055
cg21106061	-0.0419504	0.0363828	0.251703	-0.00134132	0.0205489	0.948088	0.0152477	0.0295995	0.607619
cg21106065	-0.0126421	0.0234295	0.590711	-0.00431249	0.0132329	0.7452	0.000766102	0.0190612	0.968022
cg21106136	0.0533594	0.0303815	0.0821594	0.0100626	0.0171593	0.55894	-0.0243349	0.0247171	0.327276
cg21106338	-0.00284373	0.00233475	0.226147	0.00242703	0.00131865	0.0687155	0.00324589	0.00189945	0.0906423
cg21106348	0.000771762	0.00328807	0.814919	-0.00253972	0.00185709	0.17457	-2.82768e-05	0.00267503	0.991587
cg21106407	-0.00429904	0.0110987	0.699341	0.00194589	0.00626852	0.756899	0.00579727	0.00902946	0.522346
cg21106418	-0.00548633	0.0157888	0.728974	0.0065709	0.00891744	0.462968	-0.0103295	0.0128451	0.423252
cg21106461	-0.0447108	0.0294356	0.131999	0.0181974	0.0166251	0.276386	0.00823741	0.0239476	0.731601
cg21106462	-0.00937951	0.0206355	0.650451	0.000179539	0.0116549	0.987741	0.0139218	0.0167882	0.40897
cg21106486	0.0409249	0.0479487	0.395456	-0.0547015	0.0270812	0.0461227	0.00126064	0.039009	0.974285
cg21106505	0.00520138	0.0049725	0.29812	0.00198356	0.00280844	0.481688	-0.00468464	0.00404541	0.249673
cg21106508	0.0153128	0.0394704	0.69889	0.010974	0.0222927	0.623631	-0.0123768	0.0321114	0.700752
cg21106603	0.0159652	0.0117762	0.178303	-0.0023347	0.00665113	0.726325	-0.011978	0.00958059	0.214189
cg21106695	-0.00747075	0.0109797	0.497845	-0.00191658	0.00620127	0.75793	0.00636045	0.0089326	0.478126
cg21106719	-0.0247256	0.0176625	0.164705	0.0106075	0.00997572	0.290246	0.0133013	0.0143695	0.356894
cg21106729	0.0112574	0.00714456	0.118327	-0.00630391	0.00403521	0.121458	-0.0100634	0.0058125	0.0865379
cg21106899	0.0197416	0.00890133	0.0288761	-0.010935	0.00502743	0.0320313	-0.0109669	0.00724174	0.133141
cg21106946	-0.0093491	0.00756031	0.21919	0.0027108	0.00427003	0.52701	0.00193935	0.00615074	0.753202
cg21106962	0.00198383	0.00806011	0.806097	-0.0103626	0.00455231	0.0250019	-0.000659711	0.00655736	0.920069
cg21106988	-0.010454	0.0106022	0.32655	-0.00139833	0.00598808	0.815846	0.0179623	0.0086255	0.0399049
cg21107003	0.0121321	0.0286209	0.672575	0.00723028	0.016165	0.655659	0.00423	0.0232848	0.856222
cg21107044	-0.0811116	0.0320475	0.0129656	0.0422717	0.0181003	0.0215603	0.0575694	0.0260724	0.0295723
cg21107103	-0.000813617	0.0403284	0.983945	-0.0218455	0.0227773	0.339874	-0.0157554	0.0328095	0.632148
cg21107143	0.0182331	0.013221	0.171003	-0.00756268	0.00746717	0.313654	-0.0105998	0.010756	0.32682
cg21107197	0.00407419	0.00405978	0.318068	0.0018367	0.00229295	0.425058	-0.00337668	0.00330287	0.309134
cg21107200	-0.0238793	0.0241478	0.325158	-0.00931695	0.0136386	0.496135	0.000518896	0.0196456	0.978982
cg21107203	0.00477822	0.00519282	0.359749	-0.0027773	0.00293288	0.345991	0.00156888	0.00422466	0.71117
cg21107210	0.028604	0.0192921	0.141367	-0.0232278	0.0108961	0.0355268	-0.0144192	0.0156952	0.360507
cg21107235	-0.00468607	0.0240702	0.846044	-0.0070552	0.0135947	0.604955	0.00762852	0.0195825	0.697708
cg21107254	0.0238632	0.0162988	0.146366	-0.00163227	0.0092055	0.859627	-0.0135644	0.01326	0.308847
cg21107320	-0.00128004	0.00878045	0.884392	0.00481682	0.00495916	0.333791	0.00245594	0.00714339	0.731729
cg21107383	0.0164284	0.0258268	0.526196	-0.0180323	0.0145869	0.219339	-0.00678824	0.0210116	0.74733
cg21107389	-0.00847545	0.021861	0.699081	0.0147446	0.012347	0.235289	-0.00217818	0.0177852	0.902776
cg21107404	-0.00182971	0.00396232	0.645264	-0.000482164	0.0022379	0.829861	0.0022353	0.00322357	0.489684
cg21107426	-0.0067919	0.00793834	0.394316	0.00895041	0.00448354	0.0486774	0.00253403	0.00645829	0.695638
cg21107436	0.00343537	0.0229303	0.881216	-0.00248514	0.012951	0.848226	0.00343921	0.0186551	0.854114
cg21107537	-0.00308695	0.0140131	0.826104	0.00106934	0.00791456	0.892802	-0.00477395	0.0114005	0.676315
cg21107573	-0.00218715	0.0128798	0.865508	-0.016525	0.00727445	0.0252941	0.00814776	0.0104785	0.438694
cg21107579	0.0289833	0.0311991	0.355184	-0.0159111	0.0176211	0.368762	-0.0130326	0.0253823	0.608791
cg21107581	0.0334889	0.0154051	0.0321224	-0.0116631	0.00870075	0.183191	-0.0198932	0.012533	0.115672
cg21107590	-0.00271309	0.018727	0.885106	0.000349124	0.0105769	0.973735	-0.00503305	0.0152355	0.74184
cg21107767	-0.00448223	0.020558	0.82786	0.00135978	0.0116111	0.907012	0.0116261	0.0167251	0.488619
cg21107889	0.0142446	0.0605961	0.814641	0.0335279	0.0342244	0.329671	-0.00896675	0.0492984	0.856047
cg21107905	0.00248634	0.0350021	0.943515	-0.00844798	0.0197691	0.670074	0.000467195	0.0284762	0.986943
cg21107944	-0.00690577	0.0362105	0.849146	0.0115743	0.0204515	0.572729	0.00533172	0.0294593	0.856753
cg21107950	-0.00538845	0.00697787	0.441842	0.00678261	0.00394107	0.0884047	0.00121846	0.00567689	0.830498
cg21108029	0.0186635	0.0205647	0.366343	-0.000551327	0.0116148	0.962237	-0.0111885	0.0167306	0.50523
cg21108085	-0.00462351	0.0327153	0.887903	-0.00732533	0.0184775	0.692637	-0.0116351	0.0266158	0.662964
cg21108149	-0.00429514	0.0178014	0.809842	0.00752625	0.0100542	0.455909	0.000972915	0.0144825	0.946576
cg21108174	0.0331421	0.0199292	0.0995093	-0.00700433	0.0112559	0.535204	-0.0313133	0.0162136	0.0563349
cg21108188	-0.0204248	0.0275198	0.459751	0.0100102	0.0155431	0.521058	0.0301877	0.0223889	0.18066
cg21108215	0.0273747	0.0499509	0.584916	0.000996833	0.028212	0.971886	-0.000638316	0.0406379	0.9875
cg21108220	0.00437172	0.00492221	0.376628	-0.00559229	0.00278004	0.0470093	-0.000103256	0.0040045	0.979481
cg21108232	0.000150767	0.00203639	0.941132	-0.00125943	0.00115015	0.276191	0.000854326	0.00165672	0.607245
cg21108361	0.00239094	0.0033382	0.475549	-0.00152575	0.0018854	0.420335	-0.000941783	0.00271582	0.729502
cg21108403	0.0154242	0.0240117	0.522137	-0.0250656	0.0135617	0.0675794	-0.0121261	0.0195349	0.53621
cg21108412	-0.00142834	0.0123365	0.908063	-9.11048e-05	0.00696761	0.989594	0.000235011	0.0100365	0.981366
cg21108519	-0.0211507	0.0132513	0.113682	0.0101678	0.00748429	0.177406	0.0153874	0.0107807	0.156669
cg21108553	0.00130098	0.00889383	0.884002	-0.000871656	0.00502319	0.862596	-0.00176282	0.00723564	0.808026
cg21108554	-0.0137696	0.0425646	0.747008	-0.0108718	0.0240403	0.652102	-0.00763977	0.0346288	0.825848
cg21108628	0.0089781	0.0123114	0.467586	-0.00178946	0.0069534	0.797448	-0.00842402	0.010016	0.402364
cg21108691	0.00607027	0.0147396	0.68136	-0.00278492	0.00832484	0.738694	-0.0150524	0.0119915	0.212371
cg21108720	0.0273395	0.0281062	0.333085	-0.0112602	0.0158742	0.479799	-0.0175686	0.022866	0.444138
cg21108767	0.00250837	0.00246681	0.31173	-0.00199281	0.00139324	0.155802	-0.0025327	0.00200689	0.209943
cg21108802	-0.0142656	0.0400471	0.722442	0.00805949	0.0226184	0.722364	-0.00214486	0.0325806	0.947645
cg21108805	0.0351038	0.0451844	0.439088	0.0140211	0.0255199	0.583969	-0.0256922	0.0367601	0.486261
cg21108811	-0.00310496	0.00791378	0.695653	-0.0023922	0.00446967	0.593719	-0.000705267	0.00643831	0.912996
cg21108826	0.0385208	0.0210393	0.070154	0.00521833	0.0118829	0.661522	-0.0267159	0.0171167	0.121791
cg21108841	-0.00702107	0.00517078	0.177634	0.00252195	0.00292043	0.389941	0.0043144	0.00420672	0.307607
cg21108851	-0.0107838	0.00983153	0.27539	-0.000628265	0.0055528	0.910148	0.00575176	0.00799851	0.473788
cg21108859	-0.0026096	0.0124155	0.833957	-0.000549277	0.00701223	0.937724	-0.000275949	0.0101007	0.97826
cg21108860	-0.00573663	0.0292334	0.844832	-0.000601255	0.0165109	0.971025	0.0053609	0.023783	0.822131
cg21108871	-0.00247492	0.044862	0.956118	-0.0151978	0.0253379	0.550019	-0.00704527	0.0364978	0.847333
cg21108875	0.00371976	0.0129446	0.774444	-0.00660059	0.00731105	0.368833	0.00302045	0.0105312	0.774862
cg21108892	-0.0107707	0.0235993	0.649113	-0.00128361	0.0133287	0.923476	0.00973304	0.0191993	0.613331
cg21108913	0.0126086	0.0193611	0.516419	-0.0141945	0.010935	0.197309	-0.0161017	0.0157513	0.309182
cg21108925	0.0269477	0.021696	0.21718	-0.0115924	0.0122538	0.346463	-0.0182685	0.0176509	0.303223
cg21108929	0.0216329	0.0219077	0.325851	-0.0210254	0.0123734	0.0924449	-0.0193303	0.0178231	0.280777
cg21108975	0.0142781	0.0120692	0.239664	-0.00145352	0.00681663	0.83159	-0.0213827	0.00981898	0.0318292
cg21108999	-0.0123955	0.0107459	0.251509	-1.65182e-05	0.00606925	0.997834	0.0169761	0.00874243	0.0550327
cg21109013	-0.00730899	0.00559358	0.194381	0.000486514	0.00315923	0.877928	0.004099	0.00455069	0.369934
cg21109025	-0.0196956	0.0186389	0.293249	0.0188976	0.0105271	0.0757147	0.0152765	0.0151638	0.316206
cg21109030	-0.0219684	0.0157835	0.167116	0.0108776	0.00891443	0.22531	0.0153667	0.0128408	0.234307
cg21109038	-0.000958102	0.0319869	0.976165	0.0330985	0.018066	0.0699763	-0.00114661	0.0260231	0.964945
cg21109045	-0.00778434	0.0356998	0.827844	0.00680509	0.0201631	0.73646	-0.0320269	0.0290438	0.272854
cg21109075	-0.00172197	0.00271651	0.527629	-0.000713704	0.00153427	0.642839	0.00398854	0.00221004	0.0741868
cg21109124	-0.00295096	0.0254908	0.908075	0.00665079	0.0143971	0.645138	-0.00412795	0.0207382	0.842636
cg21109167	0.00779977	0.0104252	0.456152	-0.00278095	0.0058881	0.637763	-0.00236075	0.00848149	0.781337
cg21109192	0.0384698	0.0326657	0.241776	-0.000185129	0.0184495	0.992014	-0.0213373	0.0265754	0.423978
cg21109202	0.0145307	0.0110556	0.191806	-0.0122357	0.00624417	0.0528909	-0.00310897	0.00899439	0.730342
cg21109217	-0.0213564	0.0254689	0.403775	0.00454187	0.0143847	0.75287	0.0126659	0.0207204	0.542432
cg21109265	-0.00335646	0.0134497	0.803452	-0.00248515	0.00759632	0.74425	0.0072399	0.0109421	0.509744
cg21109279	0.00363861	0.03762	0.923146	0.00922386	0.0212476	0.665161	0.00417922	0.030606	0.891667
cg21109485	0.00928284	0.0221477	0.676036	-0.0121909	0.0125089	0.332171	0.00783159	0.0180184	0.664777
cg21109515	0.0181053	0.0351638	0.607794	-0.00978993	0.0198604	0.623159	-0.0245054	0.0286078	0.393757
cg21109518	0.00797907	0.00966375	0.410996	0.00126837	0.00545804	0.816723	-0.00663248	0.00786201	0.400941
cg21109542	-0.000799179	0.0149317	0.957425	0.00554401	0.00843337	0.512472	-0.00859234	0.0121478	0.481049
cg21109637	-0.0307801	0.0166176	0.066999	0.0142375	0.00938555	0.132496	0.0160553	0.0135194	0.237869
cg21109656	0.014939	0.0205205	0.468349	-0.00895041	0.0115899	0.441819	-0.00706454	0.0166946	0.673104
cg21109666	-0.0419427	0.0514229	0.416683	-0.000123755	0.0290434	0.996609	0.0156738	0.0418355	0.708727
cg21109731	0.00140913	0.00259492	0.588341	-0.000515472	0.0014656	0.725808	0.0011056	0.00211112	0.601669
cg21109744	0.00844048	0.0108032	0.436512	-0.00698694	0.00610158	0.254956	-0.00129544	0.008789	0.883125
cg21109792	-0.0134542	0.0163497	0.412561	-0.00396671	0.00923421	0.668454	0.0137574	0.0133014	0.30355
cg21109795	-0.00769577	0.0267938	0.774549	0.0071255	0.015133	0.638789	0.00644174	0.0217983	0.768225
cg21109867	0.00103798	0.00327549	0.751998	-0.00382452	0.00184998	0.0413388	0.00188662	0.0026648	0.480639
cg21109870	0.00401882	0.00234182	0.0893015	-0.000916896	0.00132265	0.489807	-0.00315941	0.0019052	0.100453
cg21109929	0.00373394	0.0122038	0.76028	-0.00952971	0.00689265	0.169933	0.000512034	0.00992848	0.958974
cg21109955	0.0069582	0.0105441	0.510856	-0.000315527	0.00595524	0.957853	-0.0101678	0.0085782	0.238761
cg21110034	-0.00795899	0.0404219	0.844315	-0.0183313	0.0228301	0.423951	-0.0150849	0.0328855	0.647459
cg21110035	0.000665096	0.00349461	0.849452	0.000958138	0.00197374	0.628446	-0.00126853	0.00284306	0.656449
cg21110052	0.00321395	0.00369516	0.38655	-0.00185769	0.00208701	0.375581	-0.00299737	0.00300622	0.321194
cg21110089	-0.025678	0.0164702	0.122206	0.0123942	0.0093023	0.185825	0.0132559	0.0133995	0.324958
cg21110107	-0.000881829	0.00876127	0.920033	0.000220163	0.00494832	0.964602	-0.0019336	0.00712779	0.786749
cg21110242	-0.00167474	0.00931653	0.857712	-0.00183058	0.00526193	0.728668	-0.000199111	0.00757953	0.979096
cg21110312	0.00240131	0.0114528	0.83436	-0.000182552	0.00646848	0.977543	0.00234196	0.00931749	0.802069
cg21110322	-0.000770505	0.0134696	0.9545	-0.00926596	0.00760755	0.22615	0.000255487	0.0109583	0.981447
cg21110337	-0.0161845	0.0305907	0.597956	0.00662649	0.0172775	0.702155	0.0019955	0.0248873	0.936257
cg21110411	0.0319875	0.0190658	0.0965838	-0.00283043	0.0107683	0.793219	-0.0345924	0.0155111	0.0280177
cg21110437	0.0104539	0.0110513	0.346504	0.00184203	0.00624172	0.76853	-0.0148747	0.00899086	0.101242
cg21110456	0.0409211	0.039894	0.307536	-0.0184634	0.0225319	0.414527	-0.0464585	0.032456	0.155488
cg21110505	-0.0674247	0.0331595	0.0447211	0.0214592	0.0187283	0.254661	0.0341464	0.0269771	0.208602
cg21110576	0.00381271	0.0393814	0.923071	-0.00548225	0.0222424	0.805829	0.00962305	0.032039	0.764543
cg21110585	-0.00662294	0.0060807	0.278748	0.00434354	0.00343435	0.208966	0.00580566	0.004947	0.24341
cg21110640	0.00730664	0.0134123	0.587148	0.0011046	0.00757519	0.884364	-0.00911348	0.0109116	0.405633
cg21110645	0.0376657	0.0301576	0.214654	-0.0254985	0.0170329	0.137603	-0.0369959	0.0245349	0.1348
cg21110646	-0.00185315	0.00273905	0.500274	0.000910843	0.001547	0.557364	0.00106902	0.00222837	0.632489
cg21110688	-0.0210914	0.0129061	0.105422	0.0122009	0.00728932	0.0973568	0.00999441	0.0104999	0.343509
cg21110711	-0.0214865	0.0230453	0.353442	0.00251668	0.0130159	0.847081	0.0167546	0.0187486	0.373703
cg21110769	0.00524945	0.037223	0.888138	0.0105696	0.0210234	0.616263	-0.0132991	0.030283	0.661511
cg21110795	0.0133909	0.0110039	0.226555	0.000584574	0.00621494	0.925254	-0.00535517	0.00895228	0.551093
cg21110825	-0.00413131	0.00469692	0.381239	0.000959472	0.0026528	0.718367	0.00220782	0.00382121	0.564738
cg21110833	-0.00363112	0.0204133	0.859184	-0.0112008	0.0115293	0.33369	-0.00510985	0.0166074	0.758974
cg21110844	0.00666426	0.00384561	0.0862496	-0.00269142	0.00217198	0.218249	-0.00422997	0.00312862	0.179479
cg21110873	0.0165005	0.00758251	0.0319494	-0.00310001	0.00428257	0.470872	-0.00989469	0.0061688	0.111935
cg21110887	-0.0503959	0.0350959	0.154201	0.0159552	0.019822	0.422811	0.0254294	0.0285525	0.375316
cg21110915	-0.00470779	0.0364518	0.897503	-0.0165872	0.0205878	0.422376	-0.00764116	0.0296556	0.797207
cg21110938	-0.00742628	0.0309908	0.811119	-0.00635651	0.0175035	0.71727	-0.00353102	0.0252128	0.888909
cg21110939	0.0037674	0.00491944	0.445625	-0.00178253	0.00277848	0.522663	0.000535769	0.00400225	0.893782
cg21110966	-0.0369909	0.0207464	0.077682	0.00391056	0.0117175	0.739291	0.0209079	0.0168784	0.218402
cg21110997	0.021027	0.01076	0.0535306	-0.00607852	0.00607721	0.319669	-0.0135105	0.00875389	0.125964
cg21111121	0.0389613	0.0244165	0.113777	-0.00952534	0.0137903	0.49137	-0.0320974	0.0198642	0.109344
cg21111191	0.0157504	0.054538	0.773347	0.0205724	0.0308028	0.505783	-0.000322154	0.0443698	0.994222
cg21111256	-0.0454722	0.0561435	0.419944	0.0904998	0.0317096	0.00526812	0.0452784	0.0456759	0.323983
cg21111294	0.0114698	0.00854683	0.182699	0.00536676	0.00482721	0.268956	-0.00874415	0.00695334	0.211544
cg21111301	0.00760992	0.00991008	0.444395	-0.0118289	0.00559716	0.0371089	-0.00229452	0.00806241	0.776555
cg21111345	-0.00248602	0.0203544	0.903041	0.00408345	0.0114961	0.7232	0.0025646	0.0165594	0.87724
cg21111416	-0.0612145	0.0230906	0.00935807	0.0167385	0.0130415	0.20235	0.0352452	0.0187855	0.0636052
cg21111451	-0.00769145	0.0178134	0.666851	0.00380112	0.0100609	0.706389	0.00149755	0.0144922	0.917908
cg21111471	0.0064006	0.0398615	0.872762	0.00710625	0.0225136	0.752945	-0.00580075	0.0324296	0.858408
cg21111500	0.00217559	0.00725286	0.76484	-0.00569726	0.00409638	0.167435	0.00139345	0.00590061	0.813807
cg21111523	0.00346229	0.00628223	0.582803	-0.00298042	0.00354817	0.40296	-0.00333841	0.00511095	0.515164
cg21111613	0.00028497	0.0223252	0.989842	-0.00612938	0.0126091	0.627977	0.0126329	0.0181628	0.488365
cg21111628	0.0117989	0.0462992	0.79938	0.0229698	0.0261496	0.381876	-0.0183415	0.037667	0.627389
cg21111720	0.000991288	0.00994822	0.92083	0.00757864	0.00561871	0.180503	0.000429465	0.00809345	0.957789
cg21111795	0.00369315	0.00755815	0.626195	0.00465743	0.00426881	0.277932	-0.00612413	0.00614899	0.321723
cg21111812	-0.006861	0.00985742	0.488061	0.00284736	0.00556742	0.610198	0.00172656	0.00801957	0.829986
cg21111824	0.0571988	0.0252728	0.0258258	-0.0257693	0.014274	0.0740931	-0.0371145	0.0205609	0.0741293
cg21111868	0.000692215	0.00332651	0.83559	0.00197107	0.00187879	0.296705	-0.000912804	0.0027063	0.736621
cg21112053	0.0210911	0.0212241	0.322798	0.00187799	0.0119872	0.875831	-0.0293235	0.017267	0.0926349
cg21112099	-0.0071791	0.027515	0.794705	0.00232204	0.0155403	0.881529	-0.00768854	0.022385	0.731982
cg21112148	-0.00071192	0.00353648	0.840875	0.00354802	0.00199739	0.0787819	-0.00276074	0.00287713	0.339644
cg21112154	-0.0309435	0.0225745	0.173591	0.00750757	0.01275	0.55733	0.0243106	0.0183656	0.188683
cg21112220	-0.00786059	0.00729189	0.283684	0.00417744	0.00411842	0.312923	0.00360566	0.00593236	0.544729
cg21112241	0.00487623	0.0213638	0.81993	-0.000498013	0.0120662	0.967162	-0.00365082	0.0173807	0.834064
cg21112259	0.012329	0.0200766	0.540572	-0.00164659	0.0113392	0.884841	-0.00189948	0.0163334	0.907657
cg21112391	-0.0274821	0.0317807	0.389292	0.00344989	0.0179496	0.847984	0.0124459	0.0258554	0.63133
cg21112440	0.00205968	0.00241995	0.396775	0.00167133	0.00136678	0.224328	0.00012378	0.00196877	0.949996
cg21112452	0.0112001	0.0124662	0.371153	0.00175779	0.00704084	0.803375	-0.00348064	0.010142	0.732189
cg21112485	-0.00244819	0.00289659	0.40006	0.000954774	0.00163598	0.560824	0.00279333	0.00235654	0.238744
cg21112490	0.00266874	0.0174369	0.878673	0.00151429	0.0098483	0.878114	-0.016052	0.0141859	0.260587
cg21112512	0.0221392	0.0165214	0.183333	-0.0107545	0.00933121	0.251909	-0.0172265	0.0134411	0.202998
cg21112576	-0.00144398	0.00318998	0.651794	-0.00136419	0.00180169	0.450762	0.00115211	0.00259523	0.658068
cg21112719	0.00257635	0.00280421	0.360486	-0.00206753	0.0015838	0.194806	-0.00109004	0.00228138	0.633857
cg21112831	-0.0171874	0.0295828	0.56258	0.00828843	0.0167082	0.620957	0.00128008	0.0240673	0.957691
cg21112852	-0.0104737	0.0161855	0.519078	-0.0027525	0.00914148	0.763976	0.00480718	0.0131678	0.715845
cg21112855	0.00949988	0.0319889	0.767114	-0.0130823	0.0180672	0.470732	0.0032327	0.0260248	0.901398
cg21112925	-0.0011225	0.00258611	0.665207	0.00123145	0.00146062	0.401225	0.00100304	0.00210395	0.634609
cg21112939	0.00845458	0.0161492	0.601787	-0.0103282	0.00912097	0.260245	0.00245843	0.0131383	0.851954
cg21112954	-0.0139395	0.0342151	0.684598	0.0129278	0.0193245	0.505078	0.0118622	0.0278359	0.670935
cg21113014	0.0209608	0.0214205	0.330217	-0.00244532	0.0120982	0.84024	-0.021674	0.0174268	0.21657
cg21113018	-0.0153801	0.0289264	0.596138	-0.00422964	0.0163375	0.796262	0.00189677	0.0235333	0.935925
cg21113044	0.00108669	0.00242051	0.654458	-0.00180756	0.0013671	0.189183	-0.000656313	0.00196923	0.739631
cg21113094	6.89308e-05	0.00715219	0.99233	0.00334909	0.00403952	0.409073	-0.00531732	0.00581871	0.363048
cg21113137	-0.0192129	0.011943	0.110895	0.0095421	0.00674534	0.160349	0.0147262	0.0097163	0.132836
cg21113318	-0.0346008	0.0188313	0.06918	0.0150232	0.0106358	0.160969	0.0158871	0.0153203	0.302292
cg21113371	-0.00373353	0.00861102	0.66555	0.00090156	0.00486346	0.853319	0.00252479	0.00700556	0.719325
cg21113446	0.0142643	0.0424545	0.737596	0.0108279	0.0239781	0.652573	0.000512012	0.0345392	0.988203
cg21113478	0.0294741	0.028388	0.301704	-0.0341502	0.0160334	0.0356809	-0.0236902	0.0230952	0.307529
cg21113509	-0.00115838	0.0187096	0.950758	-0.00607521	0.0105671	0.566664	0.000265821	0.0152213	0.986102
cg21113554	-0.0254035	0.0216379	0.243227	0.0122617	0.012221	0.318172	0.0143235	0.0176036	0.417809
cg21113592	0.0279256	0.0222213	0.211847	-0.0246634	0.0125505	0.0522299	0.00212246	0.0180783	0.90678
cg21113603	0.00514312	0.0186256	0.783028	-0.00600934	0.0105197	0.569139	-0.00656864	0.015153	0.665613
cg21113640	-0.0169095	0.0343263	0.623389	-0.0172785	0.0193873	0.37499	0.00845836	0.0279264	0.762623
cg21113724	-0.000348817	0.00919403	0.969813	0.00426502	0.00519275	0.413445	-0.00205634	0.00747987	0.783959
cg21113740	-0.013148	0.015613	0.401773	0.000198038	0.00881817	0.982128	0.0175696	0.0127021	0.169744
cg21113746	-0.0170398	0.0204675	0.407136	0.0128309	0.01156	0.269739	0.0123553	0.0166515	0.459866
cg21113768	-0.00136761	0.0173601	0.937369	-9.26568e-05	0.00980493	0.992479	0.0116381	0.0141235	0.411928
cg21113773	-0.0233921	0.016551	0.160728	0.000499905	0.00934795	0.95746	0.00187809	0.0134652	0.88936
cg21113776	0.0180062	0.033944	0.596989	-2.50157e-05	0.0191714	0.998962	-0.013546	0.0276154	0.62486
cg21113783	0.00395492	0.0129336	0.760415	-0.00464502	0.00730483	0.526334	-0.00914563	0.0105222	0.386876
cg21113826	-0.00860766	0.00856567	0.317419	0.000727435	0.00483785	0.880787	0.0051371	0.00696866	0.462779
cg21113841	0.00409709	0.0232839	0.860687	-0.0150202	0.0131507	0.256169	-0.00626991	0.0189428	0.741358
cg21113846	0.0266139	0.0492499	0.590157	-0.0175147	0.0278161	0.530381	0.00106713	0.0400676	0.978806
cg21113886	-0.0123761	0.0112271	0.273012	0.0113582	0.00634099	0.0763415	0.00750989	0.00913386	0.412957
cg21113900	0.0081292	0.0153741	0.598169	0.000942121	0.00868324	0.913822	-0.0172517	0.0125077	0.170948
cg21113923	-0.00310436	0.0221163	0.888659	0.0146185	0.0124912	0.244717	-0.0118214	0.0179929	0.512718
cg21114004	0.0052304	0.0208467	0.802418	-0.00917748	0.0117741	0.437586	-0.00624201	0.01696	0.713634
cg21114049	-0.0140193	0.020296	0.491359	0.00440134	0.0114631	0.701842	0.0140235	0.0165119	0.397788
cg21114126	-0.000234281	0.00357395	0.947868	-0.000987745	0.00201855	0.625699	0.00118593	0.00290761	0.684258
cg21114140	-0.00655967	0.0165286	0.692328	-0.0152845	0.0093353	0.104779	0.00193927	0.013447	0.885626
cg21114148	-0.0109906	0.00985502	0.267482	0.00033856	0.00556607	0.951622	0.0130747	0.00801762	0.106154
cg21114177	-0.00780278	0.00953392	0.415101	-0.00023117	0.00538471	0.965844	0.00590438	0.00775639	0.448349
cg21114227	-0.0159194	0.0225562	0.482007	0.0203354	0.0127396	0.113657	-0.0140368	0.0183507	0.446158
cg21114298	-0.00822918	0.00781489	0.294925	0.0092158	0.00441382	0.0393963	0.00256204	0.00635786	0.687846
cg21114303	-0.058074	0.0342502	0.0931398	0.0478428	0.0193443	0.015111	0.048526	0.0278645	0.0847335
cg21114334	-0.0151825	0.0221612	0.494903	-0.0104572	0.0125166	0.405486	0.0150058	0.0180294	0.407265
cg21114383	-0.0116341	0.0172192	0.500857	-0.00294438	0.00972534	0.762719	0.0199485	0.0140088	0.157623
cg21114390	-0.0052074	0.00736786	0.481385	-0.00211919	0.00416133	0.611716	0.00480432	0.00599418	0.424783
cg21114429	0.0176484	0.0237695	0.459573	-0.0059437	0.0134249	0.658932	0.00484524	0.0193378	0.802681
cg21114453	0.00274253	0.0149322	0.854655	-0.00153077	0.00843361	0.856343	-0.00580084	0.0121482	0.634064
cg21114485	0.000668736	0.00212633	0.753808	1.63675e-06	0.00120094	0.998915	-0.0010032	0.00172989	0.563298
cg21114584	0.00172929	0.0097275	0.859268	-0.00530766	0.00549404	0.336384	-0.00252912	0.00791387	0.749967
cg21114669	0.0102859	0.020843	0.622768	0.00655138	0.011772	0.579123	-0.0134963	0.0169569	0.428006
cg21114713	-0.0115032	0.0497593	0.81766	-0.00584672	0.0281038	0.835629	-0.0120755	0.040482	0.766111
cg21114767	-0.00445889	0.00422738	0.294126	0.00533512	0.0023876	0.0277215	-0.00019557	0.00343921	0.954769
cg21114800	-0.00312626	0.0128624	0.808471	-0.00910281	0.00726461	0.213175	-0.00851277	0.0104643	0.417899
cg21114836	0.00570916	0.013189	0.666058	0.0142401	0.00744907	0.0588407	-0.00542048	0.01073	0.614573
cg21114840	6.21234e-05	0.0156826	0.996847	0.00980954	0.00885747	0.270794	-0.00304398	0.0127587	0.811929
cg21114888	0.0050955	0.03126	0.870851	-0.00230427	0.0176555	0.896428	0.00844758	0.0254318	0.740473
cg21114924	0.00701172	0.00848512	0.41061	-0.00548472	0.00479236	0.255216	-0.00289426	0.00690313	0.675938
cg21114990	-0.0284076	0.0321133	0.378534	0.00628928	0.0181374	0.729517	0.00376566	0.026126	0.88569
cg21115004	-0.0111271	0.00851125	0.194158	0.00834023	0.00480712	0.0858889	0.00486713	0.00692439	0.483786
cg21115040	-0.0190515	0.0103316	0.0682045	0.0108995	0.00583524	0.0647666	0.0135938	0.00840534	0.109031
cg21115120	0.00347691	0.00448942	0.440519	-0.00136988	0.00253561	0.590244	-0.00147273	0.0036524	0.687663
cg21115151	0.00707917	0.00881143	0.423683	0.00136322	0.00497665	0.78472	-0.00426186	0.0071686	0.553536
cg21115155	-0.061626	0.0608239	0.313466	0.0274614	0.0343531	0.425999	0.0609729	0.0494837	0.22083
cg21115199	0.00617288	0.0101276	0.543595	-0.00337821	0.00572	0.55615	-0.00540149	0.00823935	0.513636
cg21115217	-0.0101219	0.0408446	0.804796	-0.00546042	0.0230689	0.813383	-0.00812336	0.0332294	0.807384
cg21115307	-0.00719553	0.0157341	0.648453	-0.00126005	0.00888656	0.887535	0.0103719	0.0128006	0.419752
cg21115342	0.0430268	0.0295463	0.14852	-0.0375395	0.0166876	0.0267151	-0.0353152	0.0240376	0.144991
cg21115346	-0.0238943	0.0105182	0.0252907	0.0107988	0.00594064	0.072153	0.0152493	0.00855717	0.0778379
cg21115391	-0.0499995	0.0289766	0.0875868	0.0089252	0.0163658	0.586748	0.050364	0.0235741	0.035136
cg21115432	-0.0113059	0.0116166	0.332822	0.0038693	0.006561	0.556721	0.0143139	0.00945077	0.133098
cg21115433	-0.00199128	0.0277429	0.942926	-0.00608581	0.015669	0.698565	-0.0138377	0.0225704	0.541237
cg21115484	-0.00345076	0.0048524	0.478683	0.000432208	0.00274061	0.875014	0.00343187	0.0039477	0.386788
cg21115516	0.0101587	0.00993214	0.308915	-0.00674008	0.00560963	0.232445	-0.00880694	0.00808036	0.278422
cg21115527	0.00656969	0.00429496	0.129331	-0.0033984	0.00242578	0.164386	-0.00329557	0.0034942	0.347921
cg21115558	-0.0189861	0.021361	0.376275	-9.11204e-05	0.0120646	0.993989	0.00887073	0.0173784	0.610887
cg21115584	0.0238429	0.0139346	0.0902356	-0.019126	0.00787022	0.016911	-0.00518768	0.0113366	0.64825
cg21115608	0.00390178	0.0110914	0.725755	-0.00452783	0.00626435	0.471528	-0.00308493	0.00902345	0.733174
cg21115691	-0.0066185	0.0353929	0.852047	-0.0125892	0.0199898	0.530302	-0.00857241	0.0287941	0.766552
cg21115723	0.0187814	0.0183423	0.308384	-0.01264	0.0103596	0.225346	-0.0175543	0.0149225	0.242298
cg21115727	-0.00478023	0.00798965	0.551018	0.0038374	0.00451252	0.397181	0.00152624	0.00650003	0.81485
cg21115760	0.0277673	0.0301747	0.359718	-0.00702819	0.0170425	0.680953	-0.0325494	0.0245488	0.187954
cg21115769	0.0072978	0.0134471	0.588567	-0.00264507	0.00759489	0.728385	0.00677413	0.01094	0.537218
cg21115806	0.00116724	0.0146599	0.936701	-0.00137647	0.00827983	0.868308	-0.0120559	0.0119266	0.314583
cg21115864	-0.0130809	0.0191019	0.495091	0.0139943	0.0107887	0.197632	0.0255702	0.0155405	0.103093
cg21115891	0.00427412	0.00874555	0.626132	-0.00194797	0.00493945	0.694165	-0.00243713	0.00711501	0.732683
cg21115977	-0.0612797	0.0312646	0.0528318	0.00632828	0.0176581	0.720831	0.0356246	0.0254355	0.164497
cg21115990	-0.0240096	0.0147711	0.107279	0.0204842	0.00834264	0.015836	0.0220995	0.0120171	0.0689427
cg21116012	-0.0018457	0.013787	0.893778	0.00156981	0.00778685	0.840649	-0.00418617	0.0112165	0.709795
cg21116021	0.0167414	0.0270503	0.537421	-0.0039521	0.0152779	0.796424	0.00767034	0.022007	0.728182
cg21116023	-0.000568067	0.011198	0.959645	0.0011344	0.00632459	0.858023	-0.00807313	0.00911023	0.3777
cg21116056	0.0465911	0.020808	0.0274109	-0.0013066	0.0117523	0.911702	-0.0338232	0.0169285	0.0484873
cg21116087	-0.000813634	0.00804174	0.919617	-0.00309752	0.00454194	0.496859	-0.0056684	0.00654242	0.388383
cg21116203	0.0251875	0.0304929	0.410804	-0.0129865	0.0172223	0.452627	-0.017212	0.0248077	0.489438
cg21116267	0.000574004	0.00424734	0.892775	0.00204755	0.00239888	0.395439	-0.00180669	0.00345545	0.602257
cg21116284	-0.016871	0.0406548	0.679062	0.0216574	0.0229617	0.347899	0.0280529	0.033075	0.398416
cg21116314	-0.0244976	0.0230111	0.289674	0.0166805	0.0129966	0.202361	-0.00494576	0.0187209	0.792192
cg21116334	0.0218068	0.0122364	0.077826	-0.00839238	0.00691108	0.227537	-0.0244357	0.00995503	0.0158672
cg21116341	0.0113235	0.0224967	0.615854	0.0150218	0.012706	0.239962	-0.00343016	0.0183023	0.851721
cg21116342	0.0181531	0.0151261	0.232988	-0.0129329	0.00854317	0.133289	-0.0101199	0.012306	0.41287
cg21116350	-0.0222939	0.0447818	0.619717	-0.00518365	0.0252926	0.838038	-0.00326023	0.0364326	0.928878
cg21116410	0.00123719	0.00242951	0.611731	0.00144608	0.00137217	0.294539	-0.00274722	0.00197654	0.167705
cg21116428	-0.00157975	0.00719612	0.826696	0.00264408	0.00406433	0.516855	-0.00631373	0.00585445	0.28348
cg21116447	0.0017865	0.00446949	0.69024	0.00138225	0.00252435	0.585234	0.000660744	0.00363619	0.856183
cg21116457	0.023963	0.0312752	0.4454	-0.00946246	0.0176641	0.593386	-0.0104043	0.0254441	0.6835
cg21116474	0.0166884	0.0274329	0.544372	-0.0152585	0.015494	0.327145	-0.00495444	0.0223182	0.824783
cg21116504	-0.0287264	0.0197375	0.148748	0.00908826	0.0111476	0.416899	0.0177295	0.0160576	0.272245
cg21116579	0.00463273	0.00471329	0.328073	-0.00282355	0.00266204	0.291447	-0.00476801	0.00383453	0.216672
cg21116619	-0.00610696	0.0280196	0.827919	-0.00515194	0.0158253	0.745459	-0.00519652	0.0227955	0.820151
cg21116652	0.0085142	0.0369314	0.818152	0.00943085	0.0208587	0.652174	0.007015	0.0300458	0.815878
cg21116657	0.00791278	0.00451271	0.0826525	-0.00326423	0.00254876	0.203317	-0.00445379	0.00367135	0.228
cg21116660	0.0166543	0.0124606	0.18446	-0.00860333	0.00703767	0.224462	-0.0152242	0.0101374	0.136366
cg21116673	0.00430425	0.0114355	0.707438	0.00124296	0.00645872	0.847791	0.00336885	0.00930344	0.718051
cg21116783	0.00352799	0.00464876	0.449727	-0.000826523	0.0026256	0.753587	-0.00209455	0.00378203	0.580965
cg21116793	0.00788365	0.00709493	0.269216	0.0031729	0.00400718	0.430388	-0.00594951	0.00577213	0.305204
cg21116812	0.00812407	0.0162672	0.618608	0.012359	0.00918767	0.181674	0.00090832	0.0132343	0.945421
cg21116846	-0.00676678	0.00846969	0.426257	0.00349177	0.00478364	0.467168	0.00670885	0.00689057	0.332638
cg21116871	0.00225889	0.00411585	0.584373	-0.00154292	0.00232461	0.508419	0.000889001	0.00334848	0.791187
cg21116900	0.00447784	0.014362	0.755866	0.0045399	0.00811158	0.576974	-0.0064741	0.0116843	0.580782
cg21116912	-0.00220938	0.00735362	0.764472	0.0049745	0.00415329	0.233913	-0.000683041	0.00598259	0.909335
cg21116934	-0.00202364	0.014876	0.892074	-0.00610198	0.00840192	0.46941	-0.00345813	0.0121025	0.775683
cg21116938	-0.00154817	0.00323955	0.633789	0.00273217	0.00182968	0.138586	-0.000758672	0.00263556	0.774062
cg21117061	-0.00175117	0.0148131	0.906137	0.000579723	0.00836639	0.944898	0.000593301	0.0120513	0.960835
cg21117097	-0.0278326	0.0265206	0.296543	-0.0159983	0.0149787	0.288112	0.0181215	0.021576	0.403014
cg21117139	0.00569353	0.00412331	0.170477	-0.00494235	0.00232883	0.0363378	-0.000611499	0.00335455	0.855732
cg21117207	-0.0254559	0.0398563	0.524513	-0.00747318	0.0225106	0.74061	0.0402788	0.0324253	0.217126
cg21117210	-0.0200342	0.0212597	0.348328	-0.0101756	0.0120074	0.398809	0.0234242	0.0172959	0.17875
cg21117330	0.000203645	0.0191344	0.99153	-0.00551505	0.010807	0.610973	-0.00678715	0.0155669	0.663797
cg21117368	-0.0116778	0.0173423	0.502295	0.0155702	0.00979483	0.115139	0.00133118	0.0141089	0.925024
cg21117386	0.0106317	0.017996	0.556026	0.000721684	0.0101641	0.94354	0.00167062	0.0146408	0.909386
cg21117426	0.0126099	0.00655998	0.0574784	-0.00195966	0.00370504	0.598058	-0.0082325	0.00533691	0.126161
cg21117446	-0.014476	0.0135845	0.289208	0.00477518	0.00767243	0.535136	0.00654411	0.0110517	0.555124
cg21117476	0.0042527	0.013917	0.760575	-0.00486039	0.00786025	0.537778	-0.00184338	0.0113223	0.871003
cg21117503	0.029055	0.0304629	0.34254	-0.0240209	0.0172053	0.165829	-0.0212245	0.0247833	0.393865
cg21117584	0.00149769	0.00448996	0.739421	-0.00227552	0.00253591	0.371747	0.000467896	0.00365284	0.898339
cg21117607	-0.00470408	0.0114364	0.681732	0.00565702	0.00645921	0.383276	-4.66443e-07	0.00930414	0.99996
cg21117649	0.00324248	0.00782423	0.679476	0.00299311	0.00441909	0.499802	-0.0050402	0.00636545	0.430386
cg21117653	-0.0390705	0.0221486	0.0808448	0.0163436	0.0125094	0.19444	0.0337202	0.0180191	0.0642784
cg21117668	-0.0180849	0.0079058	0.0243134	0.00925426	0.00446516	0.0408394	0.0126148	0.00643182	0.0526804
cg21117728	-0.0157308	0.014152	0.269048	0.00595862	0.007993	0.457766	0.0171931	0.0115135	0.138571
cg21117734	-0.023952	0.0378156	0.527954	-0.00543737	0.0213581	0.79958	-0.00191936	0.0307651	0.950381
cg21117768	0.00265293	0.0026581	0.320709	5.37028e-05	0.00150128	0.971537	-0.000769149	0.00216251	0.722849
cg21117780	-0.0503875	0.012013	6.00988e-05	0.00681206	0.00678487	0.317847	0.0494187	0.00977323	1.9888e-06
cg21117808	-0.0281591	0.0309205	0.364692	0.00155151	0.0174638	0.929389	0.0168783	0.0251556	0.503828
cg21117813	-0.0242197	0.0143199	0.0939523	0.011723	0.00808782	0.1504	0.0100066	0.0116501	0.392477
cg21117965	-0.0119838	0.0373596	0.749068	0.0434047	0.0211005	0.0423389	0.00323468	0.0303942	0.915463
cg21117978	0.021677	0.0331873	0.515176	0.00490574	0.018744	0.794085	-0.0112043	0.0269998	0.679065
cg21118059	0.019276	0.0250734	0.44387	0.00277307	0.0141613	0.845157	-0.00817824	0.0203986	0.689351
cg21118091	0.00271532	0.0131818	0.837226	-0.00777674	0.00744504	0.298799	0.00966993	0.0107242	0.36943
cg21118186	-0.00223662	0.00540889	0.680138	0.00325522	0.00305491	0.289237	0.00289322	0.00440044	0.51241
cg21118250	-0.00467467	0.0160884	0.772001	-0.00556362	0.00908668	0.541768	-0.00190834	0.0130889	0.88438
cg21118292	-0.0650702	0.0279332	0.0218855	0.0326048	0.0157766	0.0414029	0.0525011	0.0227253	0.0229715
cg21118367	-0.00996237	0.0397378	0.802569	-0.0146926	0.0224437	0.514233	-0.00943578	0.0323289	0.771005
cg21118414	0.0220993	0.0321675	0.493701	0.00546376	0.0181681	0.764254	0.00485047	0.0261701	0.853342
cg21118486	-0.00712071	0.00911206	0.436416	0.00514983	0.00514645	0.319457	0.0119068	0.00741318	0.111454
cg21118511	0.00564403	0.0103065	0.5852	0.00332958	0.00582109	0.568641	-0.00486633	0.00838496	0.563001
cg21118545	0.00412522	0.00341234	0.229605	-0.00360744	0.00192727	0.0642187	-0.00203187	0.00277613	0.465973
cg21118661	-0.00112284	0.0175847	0.949217	-0.00319333	0.00993175	0.748495	-0.0103719	0.0143061	0.47018
cg21118689	-0.025189	0.0167313	0.135412	0.0104564	0.00944976	0.271206	0.0121145	0.0136119	0.375647
cg21118749	0.0245429	0.0226877	0.282009	-0.0135653	0.0128139	0.292367	-0.0291749	0.0184578	0.117184
cg21118780	-0.0249062	0.0290089	0.392673	0.0095072	0.0163841	0.563065	0.0331223	0.0236004	0.16364
cg21118802	-0.0301844	0.017901	0.094942	0.012001	0.0101104	0.238098	0.0140424	0.0145635	0.337309
cg21118819	0.00488855	0.0244035	0.841644	-0.00425242	0.013783	0.758336	0.0126448	0.0198536	0.525675
cg21118881	0.0129683	0.0125473	0.303892	-0.00914902	0.00708668	0.199735	-0.00316148	0.010208	0.757441
cg21118939	-0.0235774	0.018027	0.19397	0.0178847	0.0101816	0.0821139	0.0120364	0.014666	0.413807
cg21119032	0.000261131	0.00176145	0.882452	0.00112276	0.000994858	0.261839	0.000244414	0.00143304	0.864924
cg21119074	-0.0104631	0.0466561	0.823022	-0.0145418	0.0263511	0.58231	-0.00291632	0.0379574	0.938914
cg21119094	-0.00233557	0.00866498	0.78808	0.0044275	0.00489394	0.367848	0.00452148	0.00704945	0.522764
cg21119127	0.0252951	0.0265685	0.343402	-0.00692189	0.0150057	0.645618	-0.0109666	0.0216149	0.61304
cg21119165	0.0311739	0.0365957	0.396376	-0.0107533	0.0206691	0.604056	-0.00629018	0.0297726	0.833112
cg21119293	0.0153694	0.0249954	0.540052	-0.0190612	0.0141173	0.180061	-0.0229418	0.0203352	0.261997
cg21119375	-0.00168814	0.0261834	0.948724	0.0017083	0.0147883	0.908272	0.0139979	0.0213017	0.512641
cg21119525	0.00586109	0.00347181	0.0945535	-0.00643612	0.00196086	0.00142758	-0.00189737	0.00282451	0.503323
cg21119678	1.51945e-05	0.0452752	0.999733	0.00610068	0.0255712	0.811933	0.00590103	0.036834	0.873049
cg21119717	-0.0156857	0.0260946	0.549155	0.00417584	0.0147381	0.777517	0.0191965	0.0212294	0.368086
cg21119809	-0.0102069	0.014428	0.480975	0.00645022	0.00814888	0.430537	0.00598084	0.011738	0.611528
cg21119864	-0.0364746	0.0236417	0.126101	0.0095966	0.0133527	0.474036	0.0216063	0.0192339	0.264036
cg21119901	-0.00257604	0.0160355	0.872703	-0.00358566	0.00905675	0.693032	-0.00139484	0.0130458	0.915072
cg21119962	-0.00504046	0.00278925	0.0738143	-0.0011056	0.00157535	0.48446	0.00408243	0.00226921	0.075088
cg21119965	0.00656852	0.0127881	0.608658	-0.00279578	0.00722267	0.699534	-0.00580625	0.0104039	0.578059
cg21119975	-0.00501967	0.0161937	0.757237	0.00955307	0.00914613	0.298827	-0.00997712	0.0131745	0.450684
cg21120006	-0.00899112	0.0465226	0.847153	-0.00623578	0.0262757	0.812903	-0.00912916	0.0378488	0.809903
cg21120063	-0.0120365	0.0302809	0.691867	0.0244198	0.0171025	0.156514	0.0218703	0.0246352	0.37684
cg21120176	0.00715089	0.00753315	0.344825	-0.00130222	0.00425469	0.760202	-0.00568166	0.00612865	0.35617
cg21120249	0.0473702	0.0293763	0.110062	-0.0171562	0.0165916	0.303667	-0.0211382	0.0238993	0.378606
cg21120402	-0.0693518	0.0260222	0.0090018	0.0350466	0.0146972	0.0190235	0.0589968	0.0211705	0.00639397
cg21120413	-0.0174345	0.00907301	0.0575643	0.00853427	0.00512439	0.0990227	0.0107829	0.00738141	0.147264
cg21120436	-0.0276293	0.0267165	0.303604	-0.00406571	0.0150894	0.788156	0.0494086	0.0217354	0.0251982
cg21120458	-0.00617651	0.0132434	0.641976	0.00731883	0.00747981	0.330247	0.00433745	0.0107743	0.688138
cg21120478	0.0110763	0.00421175	0.0099199	-0.000269307	0.00237878	0.910094	-0.00984812	0.0034265	0.00496908
cg21120535	-0.00754419	0.0549702	0.891122	0.0204153	0.0310469	0.51236	0.0131643	0.0447214	0.769104
cg21120540	0.00714916	0.00997636	0.475319	0.007393	0.0056346	0.192561	-0.00812734	0.00811634	0.319121
cg21120566	-0.0239557	0.0222642	0.284581	0.00246213	0.0125747	0.845172	0.0095841	0.0181132	0.597917
cg21120609	-0.0245455	0.0195164	0.211493	0.00879756	0.0110228	0.426727	0.0247298	0.0158777	0.122571
cg21120650	0.0352925	0.0244484	0.152054	-0.025661	0.0138083	0.0661177	-0.0221195	0.0198902	0.268823
cg21120661	0.00367197	0.0177631	0.836658	0.00826642	0.0100325	0.411961	0.000923269	0.0144513	0.949189
cg21120664	0.00654339	0.00450474	0.149541	-0.00203899	0.00254425	0.424833	-0.00404195	0.00366486	0.272775
cg21120678	-0.00156303	0.0150336	0.917406	-0.00603863	0.00849089	0.478656	0.00289347	0.0122307	0.81348
cg21120698	0.0375215	0.0201104	0.0650637	-0.00354012	0.0113583	0.755947	-0.0246884	0.016361	0.13452
cg21120762	-0.0216373	0.0148144	0.147335	0.00959434	0.00836709	0.254308	0.00965586	0.0120523	0.424977
cg21120786	0.00876155	0.0070879	0.219366	-0.0026809	0.00400321	0.504633	-0.0086958	0.00576641	0.134769
cg21120800	-0.00874313	0.0409704	0.831458	0.016408	0.0231399	0.47996	0.00483366	0.0333318	0.884996
cg21120848	-0.00130935	0.0152301	0.931665	-0.00316065	0.00860189	0.714085	0.00800248	0.0123906	0.519884
cg21120892	-0.0264178	0.0233227	0.260101	-0.00349338	0.0131726	0.791411	0.0229524	0.0189744	0.229321
cg21120945	0.000454481	0.00243039	0.852048	0.000139906	0.00137267	0.919026	-0.00146264	0.00197726	0.461231
cg21120951	-0.0611963	0.0456448	0.183115	0.00989351	0.02578	0.701982	0.0192245	0.0371346	0.605835
cg21120955	-0.0118113	0.024683	0.633346	-0.00774496	0.0139409	0.579779	0.012751	0.020081	0.526923
cg21121024	-0.000267729	0.00343544	0.938041	-0.00123898	0.00194032	0.524609	-0.000434845	0.00279492	0.876681
cg21121086	0.00376217	0.0125874	0.765662	0.0059293	0.00710932	0.4063	-0.00429464	0.0102406	0.675861
cg21121209	-0.0192736	0.0361117	0.594742	0.00756731	0.0203957	0.71142	0.00929819	0.029379	0.752303
cg21121257	0.0312083	0.0276691	0.262112	-0.0150962	0.0156274	0.336419	-0.0224578	0.0225104	0.320901
cg21121258	-0.000359339	0.00818192	0.965059	-0.00226273	0.00462111	0.625476	-0.0022819	0.00665646	0.732476
cg21121336	0.00245345	0.00661997	0.711726	-0.00300266	0.00373893	0.423871	-0.0041559	0.00538572	0.442178
cg21121462	-0.00665839	0.0120139	0.580687	0.0140281	0.00678537	0.0413319	0.00471248	0.00977396	0.630777
cg21121496	-0.00707112	0.00669896	0.293767	0.00374662	0.00378354	0.324495	0.00173143	0.00544999	0.751393
cg21121555	-0.000774939	0.00293992	0.792648	-0.00035133	0.00166045	0.832868	0.00052516	0.00239179	0.826664
cg21121598	-0.00182985	0.00453944	0.687752	0.00479642	0.00256386	0.064359	0.00221635	0.00369309	0.549802
cg21121609	-0.00546916	0.0357141	0.878605	-0.00881757	0.0201712	0.662974	-0.00742187	0.0290555	0.79892
cg21121616	-0.0157713	0.0272564	0.56417	0.00227314	0.0153943	0.882914	0.0115539	0.0221747	0.603515
cg21121708	0.00758219	0.0213711	0.723512	0.00161648	0.0120703	0.893739	-0.00263984	0.0173866	0.879632
cg21121742	0.0152198	0.0294943	0.606999	-0.00359874	0.0166583	0.829411	-0.0171067	0.0239953	0.477589
cg21121803	-0.034956	0.0223559	0.121132	0.00810293	0.0126265	0.522541	0.0294061	0.0181878	0.109136
cg21121836	-0.0246169	0.0145525	0.0939017	0.0136094	0.00821919	0.100959	0.0177575	0.0118393	0.13686
cg21121843	0.0471398	0.0319107	0.142817	-0.021858	0.018023	0.228128	-0.0467145	0.0259612	0.0750334
cg21121883	-0.0063073	0.0203117	0.756821	0.00273013	0.0114719	0.812391	-0.00239337	0.0165247	0.885138
cg21121888	0.00276103	0.00307772	0.371862	-0.00335338	0.00173828	0.0566074	-0.00263166	0.0025039	0.295832
cg21121943	-0.00155292	0.0106009	0.883836	0.00199272	0.00598736	0.73998	0.00225724	0.00862446	0.794083
cg21121997	-0.00279228	0.0081176	0.7316	0.0087158	0.00458478	0.0602362	0.00343364	0.00660413	0.60429
cg21122007	0.021539	0.0417249	0.606867	0.00674218	0.023566	0.775408	-0.00535993	0.0339456	0.874862
cg21122051	-0.00264825	0.0234843	0.910446	-0.00369662	0.0132638	0.781063	0.00463083	0.0191059	0.808994
cg21122075	-0.021206	0.0170315	0.216063	-0.00660757	0.00961932	0.493764	0.0208436	0.0138561	0.135723
cg21122147	0.00228978	0.0028089	0.416941	0.00255731	0.00158645	0.110185	-0.00414553	0.0022852	0.0727255
cg21122199	-0.00820368	0.0282387	0.772039	-0.0104955	0.0159491	0.51204	-0.00545708	0.0229738	0.812738
cg21122225	-0.0284331	0.0277909	0.308775	0.0227556	0.0156962	0.150319	0.0122441	0.0226095	0.589358
cg21122366	-0.0356352	0.0192098	0.0665944	0.00401165	0.0108496	0.712366	0.0205909	0.0156283	0.190729
cg21122370	0.0369164	0.0166542	0.0289596	-0.00881786	0.00940619	0.35083	-0.0149475	0.0135491	0.272638
cg21122375	-0.00156935	0.0132526	0.905979	-3.21514e-06	0.00748499	0.999658	0.00622037	0.0107817	0.565305
cg21122391	0.00537217	0.0147056	0.715664	-0.00454218	0.00830565	0.585705	-0.00643204	0.0119638	0.592056
cg21122437	0.0134458	0.0116968	0.253134	-0.0111765	0.00660629	0.0938618	-0.00617075	0.009516	0.518204
cg21122439	-0.00429475	0.00959395	0.655393	-0.00215413	0.00541862	0.691832	0.00189711	0.00780523	0.80847
cg21122457	0.00899323	0.0118882	0.451175	-0.00405646	0.00671441	0.547145	-0.00263269	0.00967174	0.786037
cg21122466	0.0161155	0.00942675	0.0905148	-0.00239898	0.00532419	0.653286	-0.00775038	0.0076692	0.314703
cg21122474	-0.0176661	0.0300003	0.557307	0.0183322	0.016944	0.281941	0.0211772	0.024407	0.387694
cg21122529	0.000112054	0.00339484	0.973736	-0.00047098	0.00191739	0.806478	0.00229237	0.00276189	0.408556
cg21122604	0.00137224	0.0108469	0.899587	-0.0106501	0.00612628	0.0852755	0.00143845	0.00882458	0.87085
cg21122605	0.000600019	0.0185093	0.974205	-0.00435784	0.010454	0.677692	0.00804999	0.0150584	0.594147
cg21122643	-0.0186407	0.010285	0.072984	0.00538786	0.00580894	0.355939	0.0131571	0.00836745	0.119077
cg21122656	-0.000337885	0.00331953	0.919134	-0.00227459	0.00187486	0.227965	0.000589632	0.00270063	0.827625
cg21122684	0.0045059	0.00264167	0.0912313	-0.000826204	0.001492	0.581008	-0.00228067	0.00214915	0.291209
cg21122693	-0.0532798	0.0308134	0.0869375	0.020111	0.0174032	0.250659	0.0335665	0.0250684	0.183669
cg21122725	-0.000578974	0.00284545	0.839187	-0.000455449	0.0016071	0.777469	0.00189719	0.00231494	0.414466
cg21122774	-0.0138057	0.0143555	0.338565	0.00528706	0.00810792	0.515872	0.00609389	0.011679	0.603
cg21122900	-0.00886806	0.015193	0.560767	-4.32089e-05	0.00858093	0.995993	0.0060279	0.0123604	0.626866
cg21122925	-0.00247137	0.0195504	0.899666	0.00245567	0.011042	0.82447	0.00616078	0.0159053	0.699344
cg21123021	-0.00164305	0.00536498	0.76006	-0.00243423	0.00303012	0.42372	0.000991595	0.00436472	0.820754
cg21123050	-0.0343071	0.0439736	0.437168	0.0186344	0.0248361	0.454875	0.0333035	0.035775	0.354185
cg21123158	-0.00337145	0.0105714	0.750465	0.000294677	0.00597068	0.960738	0.00413044	0.00860044	0.632113
cg21123160	0.0310579	0.0223315	0.167446	-0.0142662	0.0126127	0.260775	-0.00401124	0.0181679	0.825718
cg21123180	-0.00363403	0.00240038	0.13326	0.00197039	0.00135573	0.149311	0.0035002	0.00195285	0.076162
cg21123203	0.0115791	0.00376086	0.00269574	-0.00394485	0.00212412	0.0662898	-0.00987757	0.00305968	0.00169443
cg21123299	-0.0185394	0.0154566	0.233246	0.00240017	0.00872984	0.783942	0.01361	0.0125749	0.281766
cg21123327	-0.00330062	0.0138961	0.812749	0.00466654	0.00784847	0.553494	0.0182958	0.0113053	0.108804
cg21123339	0.00690408	0.012565	0.583934	0.00210287	0.00709666	0.767614	-3.3491e-05	0.0102224	0.997393
cg21123355	-0.0104338	0.032036	0.745353	0.0298072	0.0180938	0.102684	0.0113838	0.0260631	0.663233
cg21123366	-0.0100032	0.00961168	0.30056	-0.000600726	0.00542863	0.912113	0.010079	0.00781965	0.200458
cg21123417	0.0137077	0.0413229	0.740808	0.00123932	0.023339	0.95776	0.00150552	0.0336185	0.964372
cg21123434	-0.00195529	0.00829896	0.81423	0.00241528	0.00468722	0.607511	0.000717873	0.00675168	0.915542
cg21123446	0.0099612	0.0318481	0.755118	-0.00799597	0.0179876	0.657643	-0.0239911	0.0259102	0.356755
cg21123505	0.00562318	0.0107795	0.603086	4.92497e-05	0.00608819	0.993562	-0.00296344	0.00876971	0.736148
cg21123509	0.00648753	0.0053105	0.224774	-0.00235895	0.00299934	0.43348	-0.000806437	0.00432039	0.852314
cg21123519	0.046118	0.0407065	0.260005	-0.0143131	0.0229909	0.535021	-0.0169011	0.0331171	0.610957
cg21123573	-0.00515995	0.00889499	0.563181	0.00145309	0.00502385	0.773011	0.00809876	0.00723658	0.265816
cg21123577	-0.010107	0.0124036	0.417136	0.00614487	0.00700547	0.382549	-0.00487705	0.010091	0.629956
cg21123580	0.0342639	0.0200429	0.0905188	-0.0156535	0.0113202	0.169869	-0.0236949	0.0163061	0.149382
cg21123656	0.000980425	0.00828031	0.90599	0.0015209	0.00467668	0.745716	-0.00389129	0.0067365	0.56483
cg21123679	-0.0207821	0.0364016	0.569366	0.0210002	0.0205594	0.309561	0.0240778	0.0296147	0.41817
cg21123686	-0.0177607	0.0260466	0.496921	0.0172486	0.014711	0.24384	0.01363	0.0211904	0.521585
cg21123733	0.00458315	0.00617045	0.459405	-0.003354	0.00348504	0.338219	0.000242162	0.00502001	0.961624
cg21123740	-0.00704213	0.0216429	0.745589	-0.00304194	0.0122238	0.803995	0.0044325	0.0176077	0.801772
cg21123782	0.0148785	0.0140001	0.290511	0.000820741	0.00790719	0.917543	-0.010369	0.0113899	0.364861
cg21123833	0.0277436	0.048086	0.565292	-0.00393869	0.0271588	0.884989	-0.000568903	0.0391207	0.988427
cg21123835	0.0118621	0.0101541	0.245557	0.00161914	0.00573501	0.778289	-0.00505952	0.00826097	0.541651
cg21123861	0.00360041	0.00480354	0.455331	-0.00312863	0.00271302	0.251636	-0.00215988	0.00390795	0.581736
cg21123913	-0.00683093	0.00750656	0.365059	0.00337987	0.00423967	0.427262	0.00331015	0.00610702	0.589032
cg21124040	-0.00642805	0.0145045	0.658616	0.00880215	0.00819209	0.285251	0.0147845	0.0118003	0.213225
cg21124175	-0.0385205	0.037988	0.313071	0.0124548	0.0214554	0.562914	0.00671053	0.0309054	0.828557
cg21124196	-0.00122793	0.00880181	0.889335	0.00145727	0.00497122	0.770033	0.00338556	0.00716077	0.637413
cg21124257	0.0177102	0.0191756	0.357974	-0.00364372	0.0108303	0.73726	-0.0149285	0.0156005	0.340957
cg21124310	-0.0130195	0.045608	0.77589	-0.0130085	0.0257592	0.61469	-0.0136249	0.0371047	0.71426
cg21124375	-0.0233711	0.0222788	0.296745	0.021397	0.012583	0.0922128	0.0229363	0.0181251	0.208711
cg21124476	-0.00608984	0.0102815	0.555005	0.00498821	0.00580692	0.39243	0.0090233	0.00836455	0.283345
cg21124491	0.00772764	0.0147726	0.602081	-0.00294326	0.0083435	0.725025	-0.00898013	0.0120184	0.456731
cg21124497	0.00919816	0.00612343	0.13628	-0.00570883	0.00345848	0.102006	-0.0068328	0.00498176	0.173331
cg21124552	-0.000367239	0.00220617	0.868138	-0.00249902	0.00124604	0.0476583	0.00208842	0.00179485	0.247425
cg21124603	0.0793641	0.0461967	0.0889624	-0.0241682	0.0260917	0.356576	-0.0516491	0.0375837	0.172501
cg21124655	-0.0587759	0.0411928	0.156802	0.00995773	0.0232655	0.669587	0.0291402	0.0335127	0.386683
cg21124714	-0.0427105	0.0304155	0.16341	0.00657929	0.0171785	0.702553	0.0223548	0.0247447	0.36852
cg21124756	-0.0010217	0.00250888	0.684725	5.08046e-05	0.001417	0.971472	-0.00224772	0.00204112	0.273498
cg21124795	-0.0114058	0.0116205	0.328751	0.00849485	0.0065632	0.198598	0.00118345	0.00945393	0.900636
cg21124834	-0.0207334	0.0376476	0.583078	0.0217307	0.0212632	0.309303	0.0176182	0.0306285	0.56646
cg21124875	-0.0187584	0.0131398	0.156585	0.0076831	0.00742131	0.303089	0.0074505	0.01069	0.487478
cg21124892	-0.00135953	0.00449399	0.762896	-0.00201439	0.00253818	0.429326	0.00276611	0.00365611	0.451123
cg21124940	0.00996524	0.00718867	0.168819	-0.00588929	0.00406013	0.150107	-0.00764276	0.00584839	0.194334
cg21124952	-0.0179972	0.0122328	0.144433	0.00858255	0.00690901	0.217117	0.00664208	0.00995205	0.50608
cg21124956	0.0159219	0.0160093	0.322409	-0.00642732	0.009042	0.478878	-0.000498663	0.0130245	0.969537
cg21124994	0.000485901	0.0145651	0.973455	-0.00819535	0.00822629	0.321587	0.00537407	0.0118495	0.651172
cg21125037	-0.000593488	0.00264477	0.822913	0.000783187	0.00149376	0.601249	0.000823118	0.00215167	0.702883
cg21125064	0.0370249	0.0247684	0.138168	-0.0184089	0.0139891	0.191262	-0.0289924	0.0201505	0.153395
cg21125095	0.0203126	0.0210428	0.33677	0.0026214	0.0118849	0.825889	-0.007431	0.0171195	0.665195
cg21125112	-0.00946002	0.0127456	0.459729	0.00473723	0.00719863	0.512033	0.0028725	0.0103692	0.782347
cg21125143	0.0294147	0.0142378	0.0414712	-0.0161489	0.00804146	0.0473735	-0.0247038	0.0115833	0.0354465
cg21125147	-0.00419145	0.00525573	0.427088	0.000548766	0.00296841	0.853714	0.000460105	0.00427584	0.914528
cg21125179	-0.0364139	0.0402397	0.367725	-0.0024507	0.0227272	0.91435	0.0117179	0.0327373	0.72116
cg21125190	-0.0057124	0.00961911	0.553974	0.0109639	0.00543283	0.0463158	0.000442413	0.0078257	0.955032
cg21125207	0.0268571	0.0182933	0.14527	-0.00879646	0.010332	0.396634	-0.0237619	0.0148827	0.113571
cg21125296	-0.0224591	0.0150538	0.138932	0.00809213	0.00850232	0.343562	0.0107599	0.0122471	0.381787
cg21125441	-0.0207286	0.016634	0.215677	0.00741736	0.00939482	0.431716	0.0150756	0.0135327	0.268
cg21125452	-0.015528	0.0170138	0.363655	0.00809215	0.00960933	0.401775	0.0153209	0.0138417	0.271063
cg21125501	-0.00656079	0.0153819	0.67066	-0.00136787	0.00868764	0.875214	0.00848201	0.0125141	0.499497
cg21125503	0.00795232	0.0204834	0.698686	0.013297	0.0115689	0.2532	-0.0158401	0.0166644	0.34418
cg21125559	-0.00694075	0.0178662	0.698499	-0.00349836	0.0100907	0.729567	0.00223516	0.0145351	0.878102
cg21125605	-0.0486688	0.0349729	0.167189	0.00907432	0.0197525	0.646964	0.0268015	0.0284524	0.348521
cg21125611	0.00521694	0.0101492	0.608394	-0.00264974	0.00573225	0.644925	-0.0024533	0.00825699	0.767005
cg21125628	-0.0159127	0.0124265	0.203377	0.00814482	0.00701843	0.248669	0.00973756	0.0101097	0.337821
cg21125629	-0.0121697	0.0165125	0.462884	0.0118973	0.00932618	0.205082	0.0137529	0.0134339	0.308473
cg21125645	0.00250605	0.026554	0.925003	0.0130131	0.0149976	0.38769	-0.00837753	0.0216032	0.699012
cg21125792	0.00203662	0.00363251	0.576306	-0.000240164	0.00205162	0.907052	-0.0018832	0.00295525	0.525455
cg21125848	-0.0110352	0.0122418	0.369564	0.00687735	0.0069141	0.322339	0.0113725	0.00995938	0.256282
cg21125907	0.018892	0.0174761	0.282342	-0.0136494	0.00987041	0.169851	-0.01069	0.0142178	0.453926
cg21125930	-0.00981845	0.0213851	0.647161	0.00405395	0.0120782	0.737859	-0.00302487	0.017398	0.862332
cg21125969	-0.00583136	0.0107284	0.587991	5.09705e-06	0.00605937	0.999331	0.00670847	0.0087282	0.443981
cg21126020	0.0153056	0.0143412	0.288483	-0.00933233	0.00809986	0.252058	-0.016805	0.0116674	0.152958
cg21126035	-0.0065983	0.00800075	0.411539	-0.000304447	0.00451879	0.946422	0.00554093	0.00650907	0.396699
cg21126118	0.0125431	0.0101588	0.219895	0.00074835	0.00573764	0.896495	-0.00782853	0.00826476	0.345858
cg21126161	-0.0300145	0.0246528	0.226341	0.0183558	0.0139238	0.190474	0.0287561	0.0200564	0.154824
cg21126163	0.00628469	0.00263115	0.0188293	-0.00162745	0.00148606	0.276137	-0.00444255	0.00214059	0.0405698
cg21126183	0.0112206	0.010343	0.280647	-0.00262201	0.00584167	0.654534	-0.00817356	0.00841461	0.333763
cg21126188	-0.00965531	0.0213192	0.651628	-0.00314158	0.012041	0.794712	0.00566177	0.0173444	0.744794
cg21126214	-0.00436376	0.008906	0.625243	0.00102828	0.00503007	0.838444	-0.00145091	0.00724554	0.841701
cg21126229	-0.0113827	0.04152	0.784546	0.0057732	0.0234503	0.806051	-0.0354215	0.0337789	0.296928
cg21126306	0.00793852	0.0108745	0.467122	0.000506558	0.00614184	0.934436	-0.0139531	0.00884699	0.117981
cg21126324	-0.00666063	0.00977428	0.497198	0.000951981	0.00552047	0.863443	0.00601719	0.00795193	0.451048
cg21126338	0.0162855	0.0120382	0.179226	0.000770256	0.00679911	0.910034	-0.00995244	0.00979375	0.312035
cg21126344	0.00659207	0.0103859	0.527095	5.80889e-05	0.00586592	0.992119	-0.00553355	0.00844954	0.514071
cg21126381	-0.0297604	0.0351358	0.399052	0.0230471	0.0198445	0.248307	0.0188182	0.0285849	0.511873
cg21126403	-0.0605276	0.0457092	0.18852	0.0680863	0.0258163	0.00971844	0.053044	0.037187	0.156928
cg21126404	0.00591489	0.00495136	0.235127	-0.00281132	0.0027965	0.317229	-0.00335934	0.00402821	0.406336
cg21126453	0.0059428	0.0288945	0.837474	0.00146804	0.0163195	0.928505	0.00196727	0.0235073	0.933476
cg21126472	-0.0207195	0.0203976	0.312237	-0.00497105	0.0115205	0.667055	0.0136873	0.0165946	0.411489
cg21126487	0.00841001	0.00819132	0.307091	-0.00423016	0.00462642	0.362778	-0.00732816	0.00666411	0.274181
cg21126506	-0.0228987	0.0276624	0.409799	0.0203384	0.0156236	0.196045	0.0123094	0.0225049	0.585648
cg21126573	0.00259292	0.00327819	0.430878	-0.00246955	0.00185151	0.185359	-0.001425	0.002667	0.594338
cg21126583	-0.00646226	0.00661214	0.330811	0.00192314	0.00373451	0.607736	0.00504606	0.00537935	0.350529
cg21126595	0.0183942	0.0269651	0.496756	0.0159367	0.0152298	0.297943	-0.0102406	0.0219376	0.641675
cg21126614	0.0615301	0.0552194	0.267883	-0.00178411	0.0311877	0.954498	-0.0210183	0.0449241	0.640922
cg21126626	-0.0794174	0.0340144	0.0215929	0.0354229	0.0192112	0.068223	0.0614044	0.0276726	0.0287967
cg21126680	0.0268947	0.0189159	0.158258	-0.00580974	0.0106836	0.587815	-0.011074	0.0153892	0.473486
cg21126692	-0.00756548	0.00813505	0.354663	0.00713878	0.00459464	0.123475	0.00495751	0.00661832	0.455617
cg21126707	-0.00446713	0.022785	0.844972	-0.00175756	0.0128689	0.891647	0.0109111	0.0185369	0.557472
cg21126828	-0.011202	0.0412783	0.786671	0.0239515	0.0233138	0.306782	0.00975746	0.0335822	0.772006
cg21126844	-0.00140976	0.00862875	0.870556	0.00345495	0.00487348	0.480052	-0.00371556	0.00701998	0.597806
cg21126847	0.00557866	0.00996938	0.577043	-0.0039381	0.00563066	0.485957	-0.0060426	0.00811066	0.458043
cg21126943	-0.0110923	0.0147665	0.454346	0.00668594	0.00834005	0.424686	0.00994444	0.0120134	0.409807
cg21126969	-0.0150281	0.0337458	0.657062	-0.0252564	0.0190595	0.188208	0.00256246	0.0274542	0.925827
cg21127033	-0.0390131	0.0209573	0.0656637	0.0131707	0.0118366	0.268556	0.0130643	0.01705	0.445377
cg21127068	-0.00354265	0.0391178	0.928024	-0.0103422	0.0220935	0.640747	-0.00170329	0.0318246	0.957426
cg21127079	0.0248016	0.0333781	0.459229	-0.0130342	0.0188518	0.490945	-0.0178769	0.027155	0.511871
cg21127132	0.0116629	0.00921968	0.208872	-0.00354329	0.00520723	0.497821	-0.0150003	0.00750074	0.0482847
cg21127134	-0.0100866	0.0113826	0.377711	0.00716409	0.00642882	0.267845	0.00772918	0.00926036	0.405944
cg21127268	-0.00401173	0.00333904	0.232467	-0.000263789	0.00188587	0.889045	0.00487895	0.0027165	0.075569
cg21127271	-0.00638301	0.0176235	0.717993	-0.00427056	0.00995369	0.668834	0.00589185	0.0143378	0.682019
cg21127303	-0.00717127	0.00382745	0.0639595	0.00230377	0.00216173	0.289174	0.00367742	0.00311385	0.240465
cg21127365	-0.00615356	0.0109886	0.57676	0.00454014	0.00620629	0.466196	0.00143192	0.00893983	0.873075
cg21127378	-0.00623456	0.0104129	0.550733	0.00574123	0.00588118	0.331367	0.000128864	0.00847153	0.987894
cg21127383	0.0107168	0.0193697	0.581336	-0.0067828	0.0109399	0.536694	-0.00840895	0.0157584	0.594814
cg21127508	-0.0113715	0.0139407	0.416646	0.0158442	0.00787362	0.0469309	0.021909	0.0113415	0.0562784
cg21127534	-0.00649782	0.0148007	0.661614	0.00483771	0.00835939	0.564109	0.00558632	0.0120412	0.643725
cg21127537	0.0577285	0.0359472	0.111508	-0.00216691	0.0203028	0.915221	-0.0367604	0.0292451	0.211749
cg21127573	0.0133214	0.0106787	0.215197	-0.00544284	0.00603128	0.369038	-0.00961084	0.00868773	0.271325
cg21127580	0.0232502	0.0167175	0.167446	-0.00341337	0.00944199	0.718497	-0.0198482	0.0136007	0.147666
cg21127593	0.00724245	0.00642184	0.262165	-0.00173077	0.00362703	0.634292	-0.00665928	0.00522454	0.205459
cg21127597	0.0519393	0.0376462	0.170828	-0.00711467	0.0212624	0.738632	-0.0395953	0.0306273	0.199116
cg21127601	-0.00310193	0.0146091	0.832292	0.0180446	0.00825116	0.0311276	-0.0050096	0.0118853	0.674317
cg21127668	0.00539081	0.00544587	0.324666	-0.00122933	0.0030758	0.690264	-0.00564009	0.00443052	0.206027
cg21127729	0.00547183	0.0108022	0.61361	0.00138653	0.00610102	0.820694	-0.00484534	0.00878819	0.582651
cg21127735	-0.0236191	0.0230102	0.3072	0.0169854	0.012996	0.194282	0.00727791	0.0187201	0.698286
cg21127857	-0.0446316	0.0214829	0.0403668	0.0146405	0.0121335	0.230484	0.0292945	0.0174776	0.0969033
cg21127898	-0.0549718	0.0247227	0.0284765	0.00275675	0.0139633	0.843901	0.050675	0.0201133	0.0133699
cg21127968	0.0012	0.00807199	0.882125	0.00735116	0.00455902	0.110081	-0.00248523	0.00656702	0.705922
cg21127999	0.0105946	0.0139439	0.449197	0.000307456	0.00787547	0.968938	-0.00674052	0.0113442	0.553759
cg21128127	-0.0709998	0.0239755	0.00384269	0.0395519	0.0135413	0.00433258	0.0429045	0.0195054	0.0301849
cg21128206	0.0251861	0.0242037	0.300628	-0.024312	0.0136702	0.0784276	-0.0021913	0.0196911	0.911619
cg21128319	0.0143988	0.00782131	0.0686505	-0.00689892	0.00441744	0.121572	-0.0179727	0.00636308	0.00573721
cg21128354	-0.0276083	0.0236123	0.245146	0.0133906	0.0133361	0.31781	0.0277753	0.01921	0.151402
cg21128398	-0.0167386	0.0239823	0.486857	0.0105585	0.0135451	0.437562	0.0215224	0.019511	0.272689
cg21128415	-0.00615962	0.00597968	0.305502	0.000375284	0.00337729	0.911749	0.00726273	0.00486481	0.138673
cg21128455	-0.0157739	0.0142345	0.27051	-0.00146238	0.00803958	0.856039	0.0180012	0.0115806	0.123305
cg21128460	-5.98489e-05	0.00201816	0.976402	-0.000818222	0.00113985	0.474567	-0.00072317	0.00164189	0.660581
cg21128517	0.00120005	0.00270858	0.658701	-0.000504305	0.00152979	0.742364	-0.00159149	0.00220358	0.471872
cg21128539	0.0180258	0.012096	0.139375	-0.00572823	0.00683175	0.403806	-0.0148587	0.00984076	0.134284
cg21128568	-0.0429725	0.0280411	0.128625	0.023027	0.0158375	0.149155	0.0104682	0.022813	0.647346
cg21128569	-0.00227962	0.0111862	0.838942	0.000994177	0.00631793	0.875286	0.00879613	0.00910063	0.336153
cg21128580	-0.00554609	0.00749386	0.461018	0.000592103	0.0042325	0.88903	0.00523808	0.00609668	0.392344
cg21128586	0.00989454	0.00932457	0.291241	-0.003203	0.00526647	0.54447	-0.00370482	0.00758607	0.626378
cg21128600	0.0567366	0.0355146	0.113361	-0.0166368	0.0200585	0.408887	-0.0166385	0.0288932	0.566027
cg21128610	0.00320287	0.00355016	0.369174	-0.000714656	0.00200511	0.722295	-0.0017361	0.00288825	0.549168
cg21128721	-0.0107945	0.00718891	0.136429	0.00401867	0.00406026	0.324731	0.00834528	0.00584859	0.15679
cg21128761	-0.0152566	0.011871	0.201751	0.00742451	0.00670467	0.270848	0.00551953	0.00965771	0.568959
cg21128787	0.0194137	0.0181374	0.287083	-0.00992918	0.0102439	0.334795	-0.00714443	0.0147558	0.629341
cg21128879	-0.0106725	0.0176228	0.546174	-0.0038954	0.00995325	0.696374	0.000459217	0.0143371	0.974513
cg21128940	0.0064011	0.00740808	0.389659	0.00199515	0.00418405	0.634533	-0.00786137	0.00602689	0.195159
cg21128951	0.00311773	0.0183809	0.86566	-0.0120829	0.0103814	0.247294	-0.00966837	0.0149539	0.519438
cg21128953	-0.064627	0.0328778	0.0521664	0.027307	0.0185692	0.144616	0.0504717	0.026748	0.0621284
cg21128959	-0.00324436	0.0205521	0.874892	-0.00274547	0.0116077	0.813522	-0.00584643	0.0167203	0.727343
cg21128963	0.00573788	0.0137997	0.678466	0.00457862	0.00779398	0.558249	-0.00344663	0.0112268	0.759495
cg21129006	-0.026719	0.0277916	0.338715	0.0040663	0.0156966	0.796135	0.0141432	0.02261	0.533078
cg21129009	-0.0132147	0.0310807	0.671642	-0.0025696	0.0175542	0.883922	0.0181176	0.0252859	0.47538
cg21129041	0.00600485	0.0117334	0.60996	-0.00203081	0.00662695	0.759915	0.00878023	0.00954576	0.359934
cg21129061	0.0352669	0.0341323	0.304035	0.000815341	0.0192778	0.96635	-0.00787058	0.0277686	0.777442
cg21129115	0.011326	0.0128316	0.379577	-0.01308	0.00724722	0.074173	-0.00870212	0.0104392	0.406534
cg21129117	0.00544147	0.0129685	0.675701	0.00564872	0.00732452	0.44244	0.000731349	0.0105506	0.944877
cg21129137	-0.0140491	0.0254201	0.581743	0.00331393	0.0143572	0.817935	0.0136931	0.0206807	0.509449
cg21129253	-0.0293535	0.0149649	0.0526604	0.00853369	0.00845213	0.31515	0.0149485	0.0121748	0.222457
cg21129261	-0.00165064	0.00791712	0.835279	0.0041694	0.00447155	0.353406	-0.000671947	0.00644102	0.917126
cg21129289	-0.011415	0.0140124	0.417253	0.0197956	0.00791411	0.0140312	0.0110098	0.0113998	0.336528
cg21129360	-0.0198917	0.0164054	0.228232	-0.0019982	0.00926569	0.829704	-0.000284731	0.0133467	0.983023
cg21129401	0.0161029	0.046664	0.730772	0.0125136	0.0263556	0.635986	-0.00945671	0.0379638	0.803806
cg21129408	-0.0295872	0.0174047	0.0923118	-8.39391e-05	0.0098301	0.993204	0.0163925	0.0141597	0.249806
cg21129417	0.0178497	0.042993	0.67892	-0.02327	0.0242822	0.340264	-0.0262852	0.0349772	0.454157
cg21129460	0.0288093	0.0526372	0.585404	0.00331508	0.0297292	0.911441	-0.00331263	0.0428233	0.938498
cg21129531	-0.0051937	0.0268445	0.846989	0.0165655	0.0151616	0.277251	-0.00149415	0.0218395	0.945595
cg21129534	0.00328121	0.00531907	0.538746	-0.000107027	0.00300418	0.971653	-0.0005848	0.00432736	0.892778
cg21129604	-0.0079944	0.00942084	0.398179	0.00451372	0.00532085	0.398333	0.00372635	0.00766439	0.627918
cg21129615	-0.00134511	0.00309285	0.664585	0.00180728	0.00174683	0.303399	-0.000458228	0.00251621	0.855872
cg21129639	0.0235313	0.0178961	0.191618	-0.0123724	0.0101077	0.223864	-0.0263331	0.0145595	0.0735714
cg21129641	-0.00192182	0.00854127	0.822445	0.00502392	0.00482407	0.300239	0.00011309	0.00694881	0.987048
cg21129665	-0.0424794	0.0188677	0.0265909	0.0144672	0.0106564	0.177705	0.0092464	0.01535	0.548317
cg21129670	-0.00127989	0.0171856	0.940785	-0.00564482	0.00970637	0.562199	-0.00969754	0.0139815	0.489575
cg21129701	-0.000911585	0.00519972	0.861194	0.00285248	0.00293677	0.333791	-0.00336092	0.00423026	0.428828
cg21129715	0.0130944	0.00826602	0.116387	0.00155492	0.00466861	0.739801	-0.0159072	0.00672488	0.0199783
cg21129729	-0.00891831	0.0294658	0.762786	-0.00591233	0.0166421	0.723156	0.00197043	0.0239721	0.934658
cg21129739	-0.00118429	0.0269071	0.964983	0.000219573	0.015197	0.988502	0.00113518	0.0218905	0.958748
cg21129859	-0.0601132	0.0352961	0.0917167	0.0330189	0.0199351	0.100855	0.0375472	0.0287154	0.19408
cg21129864	-0.0159144	0.0481962	0.741953	0.0210784	0.027221	0.440592	0.0123456	0.0392104	0.753541
cg21129965	-0.00695693	0.0253875	0.784638	0.0285868	0.0143387	0.0489667	0.00665735	0.0206542	0.747893
cg21129976	-0.0167684	0.0131176	0.20416	0.00405333	0.00740876	0.585554	0.00800894	0.0106719	0.45477
cg21130063	0.00710167	0.00386594	0.069243	-0.00196934	0.00218347	0.369304	-0.00608997	0.00314516	0.0557124
cg21130072	-0.0075073	0.0119031	0.529704	0.000161927	0.00672282	0.980833	0.00784999	0.00968386	0.419545
cg21130103	0.0364813	0.0227292	0.111702	-0.00927806	0.0128373	0.47156	-0.0371259	0.0184915	0.0474248
cg21130113	-0.00830644	0.0445957	0.852625	-0.0177545	0.0251874	0.482548	-0.00199845	0.0362811	0.956185
cg21130124	-0.0379217	0.0131336	0.00478009	0.0139059	0.0074178	0.0638177	0.0153501	0.0106849	0.154015
cg21130170	-0.033424	0.030279	0.272354	0.0131914	0.0171014	0.442348	0.00991148	0.0246337	0.6883
cg21130185	-0.000779975	0.0221982	0.972042	-0.0176928	0.0125374	0.161352	0.00225243	0.0180595	0.900998
cg21130221	-0.00412768	0.0385	0.91484	0.00120473	0.0217446	0.95593	-0.01068	0.0313219	0.733852
cg21130236	-0.00991718	0.0206104	0.631465	-0.0152694	0.0116406	0.192675	0.0165847	0.0167677	0.325056
cg21130255	-0.02262	0.0344013	0.512379	0.0188598	0.0194297	0.334103	0.0280539	0.0279874	0.31863
cg21130286	0.00734789	0.044126	0.86809	-0.0198966	0.0249222	0.426599	-0.0186582	0.0358991	0.604416
cg21130341	-0.0104529	0.0272583	0.702196	0.014996	0.0153954	0.332425	0.0154757	0.0221762	0.486922
cg21130357	-0.00683466	0.0225968	0.762941	0.00478276	0.0127625	0.708656	-0.00300817	0.0183837	0.870358
cg21130374	-0.0123184	0.0433427	0.77685	-0.0101888	0.0244798	0.678163	-0.00944839	0.0352618	0.789301
cg21130420	0.0196085	0.0480101	0.683853	0.00235639	0.0271159	0.930928	0.00587815	0.0390589	0.880684
cg21130425	0.0954913	0.0342539	0.00637549	-0.00758139	0.0193464	0.696001	-0.0999862	0.0278675	0.000522335
cg21130532	0.00492566	0.016889	0.771172	-0.00753113	0.00953885	0.431713	-0.0112153	0.0137402	0.416343
cg21130588	-0.000323373	0.00375187	0.931491	0.00334695	0.00211904	0.117451	-0.00288974	0.00305236	0.34611
cg21130702	0.0204359	0.040788	0.617476	-0.00382305	0.0230369	0.868536	-0.0166888	0.0331834	0.616144
cg21130711	0.00693067	0.00987826	0.484587	0.0060389	0.0055792	0.281732	-0.00955083	0.00803653	0.237537
cg21130718	-0.0166338	0.0482117	0.730823	0.0100607	0.0272298	0.712571	0.0180668	0.039223	0.646094
cg21130861	0.0339238	0.0203683	0.0990036	-0.00264013	0.0115039	0.81896	-0.0172294	0.0165708	0.301016
cg21130913	0.0123237	0.0206106	0.551266	-0.0208353	0.0116408	0.0765656	-0.00434871	0.0167679	0.795911
cg21130926	0.0200355	0.150079	0.894072	0.0104632	0.0847638	0.902012	-0.146723	0.122098	0.23238
cg21130940	-0.0306179	0.0235025	0.195712	0.0210568	0.0132741	0.115891	0.0115545	0.0191206	0.547045
cg21130958	-0.00119011	0.0248534	0.961905	0.00334101	0.0140371	0.812368	-0.00591008	0.0202196	0.770679
cg21130961	-0.0191021	0.0123646	0.125593	0.0158122	0.00698348	0.0257634	0.00108399	0.0100593	0.914407
cg21130998	0.000420597	0.00340027	0.90181	-0.00124087	0.00192045	0.519702	0.00135048	0.00276631	0.626507
cg21131024	-0.00067564	0.0294536	0.981745	0.00834038	0.0166353	0.617237	-0.0119515	0.0239622	0.619062
cg21131115	0.0197202	0.0391025	0.615168	0.0131634	0.0220849	0.552526	-0.003873	0.0318121	0.90335
cg21131149	0.00169213	0.00513748	0.742579	0.00128394	0.00290163	0.659111	-0.00178893	0.00417963	0.669582
cg21131214	-0.00593436	0.0262943	0.821913	-0.00480594	0.0148509	0.746921	0.0130513	0.0213919	0.543206
cg21131239	0.043768	0.0285879	0.128992	-0.021456	0.0161463	0.186984	-0.0430282	0.0232579	0.0673192
cg21131339	-0.00221559	0.0059329	0.709627	1.80353e-05	0.00335087	0.995717	0.00257445	0.00482675	0.594985
cg21131343	0.0168113	0.0254453	0.510364	0.010056	0.0143714	0.485757	-0.00449122	0.0207012	0.828695
cg21131402	0.0245157	0.0163181	0.136219	0.00347609	0.00921637	0.706867	-0.0154358	0.0132757	0.247769
cg21131421	0.0199086	0.0178001	0.266106	0.00464514	0.0100534	0.645073	-0.00909548	0.0144814	0.531412
cg21131424	-0.00352094	0.0179448	0.844853	0.00527035	0.0101351	0.604231	0.00236674	0.0145991	0.871549
cg21131493	-0.0046322	0.00410322	0.261688	-0.000728087	0.00231748	0.754058	0.00180945	0.0033382	0.589019
cg21131553	0.00389215	0.00776122	0.617153	0.00238571	0.0043835	0.587507	-0.00148009	0.00631419	0.815158
cg21131622	0.0108663	0.014252	0.447628	0.00868155	0.00804948	0.283448	-0.00927854	0.0115948	0.425513
cg21131671	-0.0142432	0.0271899	0.60157	-0.00153203	0.0153567	0.920736	-0.00828895	0.0221205	0.70868
cg21131711	0.0319748	0.0151144	0.0369209	-0.0287774	0.00853654	0.00107251	-0.00121022	0.0122964	0.921799
cg21131729	-0.0512312	0.033759	0.132346	0.0322981	0.0190669	0.0934548	0.0308543	0.0274649	0.264008
cg21131796	0.00380345	0.00414544	0.361132	-0.000245321	0.00234132	0.916766	-0.00175694	0.00337255	0.603575
cg21131889	-0.00641814	0.0543615	0.906259	0.0122046	0.0307031	0.691861	0.0147142	0.0442262	0.740069
cg21131908	-0.0110662	0.0212219	0.60323	0.00152277	0.011986	0.899165	0.00956616	0.0172652	0.580793
cg21131970	0.00593913	0.016854	0.725304	0.0036832	0.00951904	0.699647	-0.000553563	0.0137117	0.967879
cg21131989	0.00265836	0.0288962	0.926888	-0.00714511	0.0163204	0.662493	-0.00817103	0.0235087	0.728905
cg21132005	0.0219512	0.00930114	0.0202538	-0.00310777	0.00525324	0.555487	-0.0142577	0.00756701	0.0625021
cg21132037	-0.000486062	0.00472507	0.918277	0.000685747	0.0026687	0.797749	-0.00257363	0.00384412	0.504752
cg21132104	0.00364153	0.00263613	0.1703	-0.00455086	0.00148887	0.00288517	-0.00106693	0.00214464	0.61996
cg21132112	0.00837466	0.0109104	0.444579	-0.00430505	0.00616213	0.486438	-0.00557534	0.00887622	0.531386
cg21132114	-0.00147112	0.0148254	0.921159	-0.00763891	0.00837334	0.363855	0.00597705	0.0120613	0.621319
cg21132229	0.013692	0.0129796	0.294069	-0.00613602	0.0073308	0.404619	-0.0125229	0.0105596	0.238519
cg21132297	-0.00419366	0.012578	0.739535	0.0044077	0.00710399	0.536399	-0.00227148	0.0102329	0.824793
cg21132352	0.0191414	0.0291604	0.513093	-0.0182675	0.0164697	0.270075	-0.0171081	0.0237236	0.472539
cg21132364	0.00939857	0.0194386	0.629819	0.00444975	0.0109788	0.686139	-0.00693499	0.0158144	0.661972
cg21132367	-0.0127947	0.0106495	0.232479	0.0127854	0.00601479	0.0360447	0.00223891	0.00866397	0.796628
cg21132420	0.0592278	0.0355973	0.0993414	-0.0391249	0.0201052	0.0545178	-0.042352	0.0289605	0.146829
cg21132488	-0.00863184	0.0142369	0.545718	0.00604435	0.00804096	0.454036	0.0075872	0.0115826	0.513968
cg21132564	-0.00305084	0.0158587	0.847845	-6.33945e-05	0.0089569	0.994367	0.00755651	0.0129019	0.559431
cg21132577	0.00604481	0.03176	0.849446	-0.00925134	0.0179379	0.607196	-0.0100066	0.0258386	0.699395
cg21132649	0.00269111	0.00319698	0.401969	-0.00243599	0.00180564	0.180414	-0.00163223	0.00260092	0.531753
cg21132686	0.0519005	0.0297139	0.0838263	-0.0238346	0.0167822	0.158716	-0.03274	0.0241739	0.178738
cg21132759	0.0321916	0.0195029	0.10202	-0.0105444	0.0110151	0.340789	-0.0220309	0.0158667	0.168132
cg21132779	-0.0011123	0.0030478	0.715934	0.000963776	0.00172139	0.576836	-0.00287124	0.00247956	0.249693
cg21132799	0.0124073	0.012285	0.315004	0.00588729	0.00693849	0.398229	-0.00866052	0.00999452	0.388317
cg21132839	0.0124288	0.0184547	0.502229	-0.00571354	0.0104232	0.58483	0.00217615	0.015014	0.885055
cg21132860	-0.000660906	0.00491301	0.893266	-0.00251373	0.00277484	0.367212	0.000385624	0.00399701	0.923338
cg21132878	0.00178291	0.0122844	0.884902	-0.00369524	0.00693819	0.59552	-0.00564189	0.00999409	0.573688
cg21132924	0.00267047	0.0319243	0.933505	-0.0244149	0.0180307	0.178828	0.0203123	0.0259723	0.436055
cg21132931	0.00144514	0.00455203	0.751562	-0.000698443	0.00257097	0.786451	0.00113757	0.00370334	0.759364
cg21133082	-0.0207466	0.0129981	0.11368	0.0177621	0.00734127	0.0173866	0.000531223	0.0105747	0.960037
cg21133140	0.022272	0.0316125	0.482772	-0.0050763	0.0178546	0.77677	-0.00790527	0.0257186	0.759209
cg21133153	0.00057811	0.0113556	0.959501	-0.000924063	0.00641361	0.885734	0.00695821	0.00923845	0.453148
cg21133251	-0.00810039	0.008512	0.343619	0.000807481	0.00480754	0.86696	0.0058795	0.006925	0.397936
cg21133255	0.00633076	0.0125944	0.616328	0.00109577	0.00711327	0.877891	-0.00317391	0.0102463	0.757399
cg21133261	0.00782365	0.00919283	0.396811	0.00453694	0.00519207	0.384351	-0.00555899	0.00747889	0.459084
cg21133266	0.0300845	0.025029	0.232266	-0.000760087	0.0141363	0.957229	-0.0110041	0.0203625	0.590139
cg21133273	-0.0326364	0.0269235	0.228354	-0.00290994	0.0152063	0.848636	0.0157138	0.0219038	0.474833
cg21133328	-0.0160803	0.0224355	0.475242	0.0119055	0.0126715	0.349757	0.00628995	0.0182526	0.731128
cg21133359	0.00398435	0.00869299	0.647722	0.00842343	0.00490976	0.0893861	-0.0027607	0.00707224	0.697119
cg21133374	-0.0371328	0.0189926	0.0534176	0.0117074	0.0107269	0.277773	0.0314463	0.0154516	0.0445357
cg21133433	-0.0114643	0.0294309	0.697728	0.00622529	0.0166225	0.708833	0.0230556	0.0239437	0.337964
cg21133502	-0.00540919	0.0290097	0.852469	0.0136807	0.0163845	0.405763	0.00376666	0.0236011	0.873527
cg21133503	0.0184957	0.0177117	0.298931	-0.00688805	0.0100035	0.492724	-0.00993006	0.0144095	0.492368
cg21133540	0.00144632	0.00491545	0.769198	-0.002519	0.00277622	0.366449	-0.00240758	0.003999	0.548534
cg21133613	-0.000632045	0.00398727	0.874377	0.00339751	0.00225199	0.134601	0.000375394	0.00324387	0.908108
cg21133725	0.00294351	0.0183521	0.872903	0.00509505	0.0103652	0.624133	-0.0099802	0.0149305	0.50542
cg21133837	-0.0070549	0.0275651	0.798537	-0.00502909	0.0155686	0.747363	-0.000673142	0.0224258	0.976115
cg21133868	-0.00622785	0.0153156	0.685163	0.00705674	0.00865016	0.416597	-0.000629495	0.0124601	0.95981
cg21133933	0.0063859	0.0149145	0.669469	0.00171548	0.00842364	0.839048	-0.00460846	0.0121338	0.704913
cg21133936	0.0342285	0.0579115	0.555849	0.00479933	0.0327082	0.883645	-0.0177645	0.0471143	0.706952
cg21133992	0.0129484	0.031371	0.680691	0.00396921	0.0177182	0.823209	-0.00750914	0.0255221	0.769211
cg21134083	0.00579096	0.00395244	0.146078	-0.00168089	0.00223232	0.453268	-0.00292424	0.00321553	0.365364
cg21134085	-0.00321611	0.010725	0.76491	0.00378933	0.0060574	0.533052	0.00107941	0.00872536	0.901799
cg21134090	-0.0123162	0.0237766	0.605628	0.000630029	0.0134289	0.962676	0.0213421	0.0193436	0.272593
cg21134096	-0.00998295	0.0119141	0.404121	0.000446092	0.00672905	0.947279	0.0034494	0.00969283	0.722702
cg21134182	-0.0476932	0.0325499	0.146059	0.0374932	0.0183841	0.0440979	0.0386214	0.0264812	0.147916
cg21134193	-0.013152	0.0179957	0.466621	0.000790752	0.0101639	0.938146	-0.00261096	0.0146406	0.858826
cg21134232	-0.0512544	0.0431184	0.237434	0.0488343	0.0243531	0.0476927	0.046687	0.0350793	0.18631
cg21134301	-0.014159	0.0147101	0.338149	0.0122318	0.00830817	0.144154	0.0142487	0.0119675	0.23668
cg21134311	0.000682729	0.0227276	0.976097	0.00637663	0.0128364	0.620471	-0.000891717	0.0184902	0.961634
cg21134319	-0.0275456	0.0233417	0.240817	-0.00732559	0.0131833	0.579701	-0.000242687	0.0189898	0.989829
cg21134382	0.0148264	0.0358579	0.68016	-0.00145339	0.0202524	0.942936	-0.00562483	0.0291724	0.847504
cg21134404	-0.0439451	0.0302893	0.150016	0.0407264	0.0171073	0.0192158	0.0243274	0.0246421	0.32596
cg21134465	-0.0118608	0.0133853	0.37773	0.00789982	0.00755995	0.298614	-0.000387427	0.0108897	0.971692
cg21134501	0.00773245	0.0140373	0.582989	-0.00436636	0.00792818	0.583065	-0.0021428	0.0114201	0.851551
cg21134542	0.00592484	0.0110534	0.59316	3.71167e-05	0.00624292	0.995268	-0.00271416	0.00899259	0.763428
cg21134569	0.0232069	0.030875	0.454069	-0.0254485	0.0174381	0.147663	-0.0322932	0.0251186	0.201603
cg21134601	0.0257472	0.0179996	0.155774	-0.0131035	0.0101661	0.20045	-0.0196978	0.0146437	0.181684
cg21134603	-0.00205539	0.00376281	0.586144	0.00347958	0.00212522	0.104779	2.37148e-05	0.00306126	0.993835
cg21134610	0.010195	0.0130504	0.436563	-0.00209119	0.00737078	0.777229	-0.00848609	0.0106172	0.426063
cg21134630	0.00408279	0.0267549	0.879027	-0.000331186	0.015111	0.982559	0.00281357	0.0217666	0.897416
cg21134678	-0.0452909	0.0159599	0.00552154	0.0294415	0.00901405	0.0015028	0.0285019	0.0129842	0.0305162
cg21134737	0.0174046	0.0265485	0.513633	-0.00495029	0.0149945	0.741998	-0.00245559	0.0215987	0.909715
cg21134771	-0.0318742	0.0196935	0.108767	0.0102007	0.0111228	0.361341	0.0250059	0.0160218	0.121808
cg21134817	0.0100459	0.0213189	0.638529	-0.0186247	0.0120408	0.125134	-0.00242285	0.0173441	0.889189
cg21134922	0.0124944	0.0282503	0.659265	-0.0176366	0.0159556	0.271713	-0.000881591	0.0229832	0.96948
cg21134946	-0.0297982	0.0217191	0.173202	-0.00382073	0.0122668	0.756107	0.0186035	0.0176697	0.295002
cg21134994	0.0128792	0.0183179	0.483664	0.002328	0.0103459	0.822435	-0.00895197	0.0149027	0.54943
cg21135002	0.0101273	0.00958338	0.293221	-0.00788011	0.00541265	0.148625	-0.00561533	0.00779662	0.4731
cg21135033	0.0196488	0.0254704	0.442304	-0.00908549	0.0143856	0.529138	-0.0227797	0.0207216	0.274321
cg21135086	-0.0652119	0.0312104	0.0392597	0.0219372	0.0176275	0.216289	0.0336084	0.0253915	0.188712
cg21135163	0.00624665	0.00665682	0.350355	-0.00205485	0.00375974	0.585937	-0.00433794	0.0054157	0.425074
cg21135174	0.00912419	0.00830938	0.274869	-0.00131067	0.0046931	0.780621	-0.00547991	0.00676015	0.419548
cg21135273	-0.004485	0.00443577	0.314459	-0.00198717	0.0025053	0.429586	0.00579957	0.00360875	0.111252
cg21135307	0.0236468	0.0211863	0.267092	-0.0111336	0.0119659	0.354429	-0.0155022	0.0172363	0.370647
cg21135312	-0.0260665	0.0217404	0.233424	0.0102208	0.0122789	0.407216	0.00855485	0.0176871	0.629693
cg21135330	-0.0479687	0.0159179	0.00328706	0.0165561	0.00899038	0.0685679	0.0368344	0.0129502	0.00541836
cg21135466	0.0303074	0.0353478	0.393312	-0.0107285	0.0199643	0.592219	-0.0153558	0.0287574	0.594567
cg21135483	0.00132948	0.00506854	0.793641	0.00200361	0.00286269	0.485644	-0.00187775	0.00412355	0.649848
cg21135516	0.0160269	0.00842566	0.0600877	-0.00102762	0.00475877	0.829481	-0.0221965	0.00685476	0.00164272
cg21135560	0.0063922	0.0142837	0.655488	0.00641682	0.00806734	0.428299	-0.0118995	0.0116206	0.308357
cg21135563	-0.000623406	0.00519194	0.904672	-0.00213727	0.00293239	0.467832	-0.000409029	0.00422394	0.923054
cg21135616	0.0107802	0.0110421	0.331328	-0.00242654	0.00623652	0.698057	-0.00804447	0.00898336	0.372722
cg21135832	-0.000279947	0.00396999	0.943927	0.000560057	0.00224223	0.803283	0.00161753	0.00322981	0.617626
cg21135948	0.0042747	0.00588593	0.469412	0.000351914	0.00332435	0.91591	-0.00384056	0.00478854	0.424475
cg21136005	0.00272325	0.00335487	0.418915	-0.000882605	0.00189482	0.642392	0.000208892	0.00272938	0.93915
cg21136089	-0.000942364	0.0117862	0.936436	0.000225054	0.00665679	0.973099	0.00420157	0.00958874	0.662222
cg21136104	-0.00193665	0.0320763	0.951979	-0.0098288	0.0181165	0.588684	-0.00345587	0.0260959	0.894916
cg21136136	-0.0110568	0.00343218	0.00173115	0.00557289	0.00193848	0.00495796	0.00744304	0.00279228	0.00898975
cg21136163	-0.00648244	0.0261315	0.8046	-0.00555814	0.014759	0.707289	-0.00976423	0.0212595	0.647044
cg21136182	-0.00879015	0.00992721	0.378076	0.00585155	0.00560684	0.299218	-0.00134461	0.00807635	0.868116
cg21136242	0.0276396	0.0333855	0.409744	-0.0348014	0.018856	0.0679628	-0.0244867	0.027161	0.369513
cg21136271	-0.00839821	0.0287434	0.770767	-0.00885474	0.0162341	0.58669	0.000142781	0.0233844	0.995141
cg21136282	-0.0128294	0.0182668	0.484137	0.00337768	0.010317	0.744072	0.0116696	0.0148611	0.434206
cg21136326	0.002785	0.0163755	0.865305	0.0205779	0.0092488	0.0283799	0.000394434	0.0133224	0.976441
cg21136345	0.00181336	0.0146316	0.901621	0.00306615	0.00826386	0.711415	0.00987798	0.0119036	0.408653
cg21136358	0.00254427	0.00691732	0.713807	-0.00171098	0.00390687	0.662393	0.000871846	0.00562764	0.877201
cg21136371	-0.0150128	0.0125695	0.235212	0.00751225	0.0070992	0.292574	0.00756358	0.010226	0.461286
cg21136399	-0.0232045	0.0188163	0.220446	0.00803802	0.0106274	0.451253	0.00398277	0.0153081	0.795276
cg21136443	-0.0277301	0.0166724	0.0994605	0.0122593	0.00941648	0.196001	0.0222055	0.0135639	0.104816
cg21136445	-0.0243594	0.0325492	0.456019	-0.00119051	0.0183836	0.948498	0.0135055	0.0264806	0.611187
cg21136499	-0.00930078	0.0403229	0.818062	0.0186105	0.0227742	0.41581	-0.00344098	0.032805	0.916676
cg21136508	-0.0104384	0.0366046	0.776119	0.0181805	0.0206741	0.381343	0.0108794	0.0297799	0.715655
cg21136544	0.0201044	0.0283527	0.479956	-0.00258859	0.0160135	0.871913	-0.00106278	0.0230665	0.963345
cg21136554	0.00150254	0.00221353	0.498866	0.00135925	0.00125019	0.279598	-0.00323456	0.00180083	0.0755516
cg21136569	0.00566156	0.0195479	0.772715	-0.0032707	0.0110406	0.767671	0.0039145	0.0159034	0.806086
cg21136588	-0.0442961	0.0183116	0.0174077	0.0198582	0.0103423	0.0577542	0.0339422	0.0148975	0.0248751
cg21136655	0.0060778	0.0539924	0.910604	0.0106616	0.0304946	0.727372	0.0128063	0.0439259	0.771252
cg21136664	-0.018832	0.0214627	0.382401	0.00333205	0.0121221	0.783991	0.0187577	0.0174612	0.285347
cg21136673	-0.0139954	0.0216192	0.518913	0.00359161	0.0122104	0.76927	-0.000491355	0.0175884	0.97777
cg21136715	-0.000733892	0.00772135	0.924472	0.000844995	0.00436098	0.846763	0.00378958	0.00628176	0.547725
cg21136789	0.00236094	0.0217337	0.913718	-0.00811362	0.0122751	0.510175	0.0169635	0.0176816	0.339726
cg21136802	-0.030211	0.0238866	0.208955	-0.00438781	0.013491	0.745694	0.0335495	0.0194331	0.0874248
cg21136835	-0.00976267	0.0255914	0.703671	0.0165354	0.0144539	0.255405	0.00207369	0.0208201	0.920865
cg21136859	-0.00607092	0.0131879	0.646292	0.000951336	0.00744847	0.898631	0.00269452	0.0107291	0.802231
cg21136883	-0.0204069	0.00937128	0.0318356	0.00302762	0.00529285	0.568617	0.0244191	0.00762407	0.00183554
cg21137022	0.00389297	0.00765207	0.612072	0.000847013	0.00432185	0.845029	-0.00626749	0.00622539	0.316529
cg21137026	0.000479643	0.0047553	0.919864	5.46073e-05	0.00268577	0.98382	-0.000966078	0.0038687	0.80333
cg21137052	-0.0269324	0.0199823	0.180826	0.00281467	0.0112859	0.803576	0.0277792	0.0162568	0.0906572
cg21137073	-0.0182717	0.0119685	0.13007	0.00677845	0.00675977	0.318445	0.00834788	0.00973708	0.393355
cg21137177	0.0326476	0.0350348	0.353698	-0.0109311	0.0197875	0.581914	0.00102552	0.0285028	0.971372
cg21137236	-0.00433242	0.0359459	0.904313	0.00765865	0.0203021	0.706815	0.00386363	0.029244	0.895163
cg21137244	-0.00400002	0.0317114	0.899881	-0.00330833	0.0179105	0.853834	0.00435286	0.025799	0.866363
cg21137289	0.0183253	0.00795437	0.0233457	-0.00932701	0.00449259	0.0405037	-0.0190506	0.00647133	0.00404772
cg21137303	-0.000320123	0.0103315	0.975344	0.0016385	0.00583518	0.779458	0.00323046	0.00840526	0.701561
cg21137318	-0.0134748	0.0147239	0.362352	0.00490095	0.00831598	0.556989	0.00602279	0.0119787	0.616239
cg21137340	-0.0234687	0.0136165	0.0879435	0.0100753	0.00769054	0.193229	0.0206219	0.0110778	0.0656635
cg21137417	-0.0364501	0.0113359	0.00176456	0.0174123	0.00640249	0.00773246	0.0325484	0.00922244	0.000636412
cg21137446	0.0554692	0.0394231	0.162584	-0.011183	0.022266	0.616621	-0.0315636	0.0320729	0.327479
cg21137479	-0.00436128	0.0085984	0.61314	-0.000887078	0.00485633	0.855439	0.00882819	0.00699529	0.209937
cg21137501	0.021692	0.0159508	0.176973	-0.0107164	0.00900894	0.237104	-0.0103789	0.0129769	0.425761
cg21137540	-0.00736809	0.0413201	0.858842	-0.00924257	0.0233374	0.692936	-0.00457225	0.0336163	0.89209
cg21137555	-0.00820798	0.0118709	0.490925	0.000976746	0.00670462	0.884471	0.00197772	0.00965764	0.838167
cg21137557	-0.0273758	0.0244527	0.265647	0.00942211	0.0138108	0.496704	0.0224941	0.0198937	0.260935
cg21137706	-0.00409205	0.00305187	0.183074	0.00132001	0.00172368	0.445632	-0.000210891	0.00248287	0.932484
cg21137707	0.0158734	0.0123014	0.199958	-0.00658931	0.00694777	0.345256	-0.01933	0.0100079	0.0563126
cg21137748	0.00304784	0.00303744	0.318128	-0.00122941	0.00171553	0.475305	1.90473e-05	0.00247113	0.993866
cg21137773	0.00421449	0.00281411	0.137444	-0.00211422	0.0015894	0.186538	-0.00249052	0.00228944	0.279338
cg21137823	0.00980044	0.010783	0.365644	-0.000272837	0.00609019	0.964358	-0.00981746	0.00877258	0.26583
cg21137852	-0.00143045	0.00365336	0.696244	-0.00132925	0.0020634	0.520947	0.00325404	0.00297221	0.276279
cg21137870	-0.0197198	0.0378231	0.603287	-0.0045046	0.0213623	0.833429	0.0217752	0.0307713	0.480845
cg21137882	-0.00370159	0.0157325	0.81448	0.00706724	0.00888564	0.428329	0.00653854	0.0127993	0.610603
cg21137897	-0.00962049	0.0344174	0.780431	-0.00503381	0.0194388	0.796211	-0.0113981	0.0280005	0.684846
cg21137924	-0.00951426	0.0283819	0.738174	0.00423375	0.01603	0.792246	-0.00211163	0.0230903	0.927321
cg21137943	0.00492325	0.00887835	0.580484	-0.000121231	0.00501445	0.980761	-0.00965561	0.00722304	0.18439
cg21137983	0.0229114	0.0177268	0.199232	-0.010451	0.010012	0.299124	-0.0125485	0.0144217	0.386367
cg21138012	0.0226023	0.0185172	0.225161	-0.00693218	0.0104584	0.508993	-0.0146072	0.0150648	0.334619
cg21138186	-0.0228443	0.0132964	0.0889397	-0.00203353	0.00750974	0.787126	0.0167622	0.0108174	0.12447
cg21138201	0.00492944	0.0184857	0.79029	-0.0017368	0.0104406	0.868224	-0.00335673	0.0150392	0.823845
cg21138237	0.00779969	0.0285197	0.785056	0.00885034	0.0161078	0.58395	-0.00907563	0.0232024	0.696535
cg21138277	-0.00197013	0.00557755	0.724678	0.000689918	0.00315017	0.827098	0.000898607	0.00453765	0.843429
cg21138300	-0.0271529	0.0186353	0.148294	0.00946366	0.0105251	0.370777	0.0190597	0.0151609	0.211682
cg21138332	0.00517614	0.0249097	0.83582	-0.0011693	0.0140689	0.933932	-0.00408592	0.0202655	0.840632
cg21138405	-0.0109661	0.040017	0.784634	-0.0177547	0.0226014	0.434024	0.0148885	0.0325561	0.648454
cg21138414	-0.0120918	0.0220994	0.585517	0.00504302	0.0124816	0.687067	0.00813684	0.0179791	0.651857
cg21138455	0.0133211	0.0133855	0.322097	0.00527724	0.00756007	0.486804	-0.0150531	0.0108899	0.170021
cg21138486	-0.0191478	0.0184626	0.302236	0.0128204	0.0104276	0.221841	0.0139333	0.0150204	0.355881
cg21138501	-0.00196221	0.00333074	0.557135	0.00249856	0.00188118	0.187203	-0.00120079	0.00270974	0.658642
cg21138550	0.0430237	0.0314308	0.174179	-0.0137994	0.0177519	0.438827	-0.0161709	0.0255707	0.528597
cg21138576	0.0422815	0.0303438	0.166647	-0.0272211	0.0171381	0.11543	-0.0422904	0.0246864	0.0898557
cg21138658	0.00500315	0.00453277	0.272394	-0.0027462	0.00256009	0.286041	-0.00215164	0.00368767	0.560918
cg21138725	0.00627195	0.00948005	0.509784	0.00254072	0.00535429	0.636185	-0.0121754	0.00771256	0.11764
cg21138752	-0.00426064	0.00351573	0.228472	-0.000903066	0.00198567	0.650264	0.00284034	0.00286024	0.323136
cg21138857	-0.00754276	0.0192063	0.695378	0.0071801	0.0108477	0.509586	-0.00240578	0.0156255	0.877954
cg21138935	-0.0194447	0.0196131	0.323925	0.0178184	0.0110774	0.110935	0.0116776	0.0159564	0.466011
cg21138946	0.0229968	0.0305464	0.453345	-0.0192659	0.0172525	0.266852	-0.029425	0.0248513	0.239259
cg21139003	-0.00883039	0.0266471	0.741063	-0.00765008	0.0150502	0.612382	0.0149473	0.021679	0.492147
cg21139063	-0.00830859	0.018418	0.652905	-0.00761633	0.0104024	0.465812	0.00132304	0.0149841	0.929821
cg21139076	0.023262	0.0221675	0.296587	-0.0101641	0.0125201	0.418862	-0.0112707	0.0180345	0.533457
cg21139150	-0.0490584	0.0815587	0.548889	0.0340954	0.046064	0.460963	0.0970642	0.0663526	0.146707
cg21139209	0.00461128	0.00309383	0.13931	-0.000870917	0.00174738	0.61931	-0.001134	0.002517	0.65332
cg21139227	0.00689655	0.00980468	0.483478	-0.0023728	0.00553764	0.669237	-0.00564783	0.00797667	0.480599
cg21139291	0.016626	0.0172802	0.338347	0.00224135	0.00975978	0.818841	-0.0127932	0.0140584	0.365055
cg21139325	0.0123789	0.0262098	0.637761	0.00032953	0.0148032	0.982285	-0.0237514	0.0213231	0.268055
cg21139336	0.0174653	0.0129969	0.182117	-0.008482	0.00734061	0.250699	-0.0101877	0.0105737	0.337673
cg21139344	0.00936055	0.0196349	0.634616	-0.00238732	0.0110897	0.830002	-0.00438487	0.0159741	0.78428
cg21139368	0.00571036	0.0106135	0.591779	-0.00582082	0.00599447	0.333923	-0.00361973	0.00863471	0.675982
cg21139392	-0.0115326	0.00793353	0.149238	0.00784061	0.00448082	0.0832801	0.00808609	0.00645438	0.213257
cg21139485	0.0177146	0.0146519	0.22956	-0.000308157	0.00827534	0.970371	-0.00014664	0.0119202	0.99021
cg21139496	-0.0616357	0.0292491	0.0376471	0.00121105	0.0165198	0.941709	0.045687	0.0237958	0.0577707
cg21139518	-0.00784099	0.00782308	0.318673	0.00867316	0.00441844	0.0524874	0.00326631	0.00636452	0.608962
cg21139563	0.00169034	0.0167846	0.919988	0.000702699	0.00947984	0.941062	-0.00885556	0.0136552	0.51817
cg21139564	-0.00325214	0.0186325	0.8618	0.00804816	0.0105235	0.446242	0.00728516	0.0151586	0.631874
cg21139587	0.0488784	0.0198002	0.0152965	-0.0291023	0.0111831	0.0106947	-0.0308891	0.0161086	0.0580796
cg21139713	0.00994019	0.0138371	0.474237	-0.00357631	0.00781513	0.648243	-0.0160449	0.0112573	0.15725
cg21139772	-0.0150411	0.0110345	0.175976	-0.000481102	0.00623225	0.938625	0.0101273	0.00897721	0.262028
cg21139795	0.0359897	0.0589382	0.542856	-0.0335882	0.033288	0.315451	-0.0496622	0.0479496	0.302883
cg21139813	0.00697581	0.0180088	0.699333	-0.00531937	0.0101713	0.602169	0.00153714	0.0146512	0.916657
cg21139845	0.00204341	0.00363821	0.575634	0.000196419	0.00205484	0.924043	-0.00158307	0.00295989	0.593971
cg21139935	0.0479096	0.0205222	0.0216088	-0.011912	0.0115908	0.306615	-0.0266833	0.0166959	0.11322
cg21139941	-0.00326795	0.00964418	0.735446	-0.00557175	0.00544699	0.308871	0.00812524	0.00784609	0.302947
cg21140013	-0.00335858	0.0106253	0.752604	-0.000161213	0.0060011	0.978623	-0.00331683	0.00864426	0.70203
cg21140028	0.0133481	0.018321	0.468004	-0.00565655	0.0103476	0.585859	-0.00773913	0.0149051	0.604774
cg21140079	-0.00308404	0.0235136	0.895918	-0.00131597	0.0132804	0.921268	-0.00159139	0.0191296	0.93387
cg21140145	-0.00681797	0.035219	0.846899	-0.0104042	0.0198915	0.602122	-0.00411516	0.0286527	0.886094
cg21140160	-0.00809479	0.0162218	0.618894	-0.00379687	0.00916202	0.679477	0.00898912	0.0131974	0.497397
cg21140167	-0.0147778	0.00968333	0.130205	0.00261653	0.0054691	0.633416	0.0123746	0.00787794	0.119455
cg21140216	0.006542	0.00551012	0.237991	-0.00227897	0.00311209	0.465737	-0.000865548	0.0044828	0.847294
cg21140246	0.00430772	0.00332683	0.198416	-0.00187524	0.00187898	0.320731	-0.00261217	0.00270656	0.336859
cg21140261	0.00500572	0.00442009	0.26019	-0.00381201	0.00249644	0.129988	-0.00200792	0.00359599	0.57786
cg21140292	0.00365602	0.00236237	0.12494	-0.00178933	0.00133425	0.182997	-0.00245675	0.00192192	0.204171
cg21140353	0.0209425	0.0194137	0.283348	-0.00311314	0.0109648	0.777069	-0.0195055	0.0157941	0.219789
cg21140377	-0.0148858	0.012549	0.238407	0.00701861	0.00708764	0.324486	0.0106063	0.0102094	0.301418
cg21140419	0.0024809	0.00301591	0.412729	-0.000997839	0.00170337	0.559355	-0.000736948	0.00245361	0.764545
cg21140456	0.00819744	0.00844961	0.334357	0.00381289	0.0047723	0.426245	-0.00822817	0.00687424	0.234211
cg21140601	0.0677404	0.022885	0.00385774	-0.0294133	0.0129253	0.0250456	-0.0467785	0.0186183	0.0136201
cg21140628	-0.0098246	0.0126989	0.440997	0.00306902	0.0071723	0.669664	0.009893	0.0103313	0.340634
cg21140633	0.00906579	0.0118295	0.445298	0.00967716	0.00668125	0.150696	-0.0061321	0.00962398	0.525501
cg21140714	-0.000669665	0.00208287	0.748508	-0.000783671	0.00117639	0.506871	0.0012157	0.00169453	0.474819
cg21140774	0.00785677	0.0100752	0.43738	0.00955915	0.00569043	0.096169	-0.00920025	0.00819675	0.264424
cg21140799	-0.0194417	0.0229043	0.398049	0.00472467	0.0129362	0.715729	0.0235844	0.0186339	0.208632
cg21140843	0.00250506	0.0255958	0.922235	0.0082526	0.0144564	0.5694	-0.006624	0.0208236	0.751086
cg21140897	0.00374579	0.00947228	0.693372	0.00385306	0.0053499	0.473109	-0.00504513	0.00770624	0.514206
cg21140898	-0.0116398	0.0295865	0.694866	0.0195931	0.0167103	0.243834	0.00709411	0.0240703	0.768828
cg21140931	-0.0180415	0.0369255	0.626222	0.00522542	0.0208553	0.802682	0.0158895	0.030041	0.598052
cg21140943	0.00268384	0.00485139	0.58138	-0.00438835	0.00274004	0.112471	0.00101054	0.00394689	0.79846
cg21140981	0.00605816	0.00765338	0.430525	0.000941772	0.00432259	0.827982	-0.010472	0.00622646	0.0957795
cg21140992	0.0157689	0.0227125	0.489146	-0.00941136	0.0128279	0.464906	-0.000697788	0.0184779	0.969953
cg21141024	0.00906123	0.00559303	0.108426	-0.00200497	0.00315891	0.527102	-0.0066447	0.00455024	0.147408
cg21141026	-0.00803997	0.0118926	0.500602	-0.00343134	0.00671687	0.610602	0.00497439	0.00967529	0.608316
cg21141030	-0.0150571	0.0140241	0.285611	0.00259755	0.00792073	0.743655	0.00884004	0.0114094	0.440321
cg21141034	-0.00423014	0.00667392	0.527668	0.00260193	0.0037694	0.491651	0.00475788	0.00542961	0.383019
cg21141047	0.0100778	0.00725517	0.167966	-0.00062713	0.00409769	0.878678	-0.00506756	0.0059025	0.392686
cg21141089	-0.0289558	0.0309907	0.352425	0.0161064	0.0175034	0.359734	0.0172364	0.0252127	0.495816
cg21141111	-0.00257407	0.00839346	0.759741	0.00545649	0.00474059	0.252526	0.00300047	0.00682856	0.661339
cg21141192	-0.00935556	0.00888864	0.295144	0.0031798	0.00502026	0.527952	0.00383948	0.00723141	0.596658
cg21141217	-0.0154936	0.0104681	0.142061	0.00698397	0.00591233	0.24036	0.000740616	0.00851639	0.930878
cg21141234	0.00278898	0.0119712	0.816267	-0.00311588	0.00676126	0.645932	-0.0047813	0.00973923	0.624572
cg21141258	-0.00118358	0.0312852	0.969899	-0.00256219	0.0176697	0.885005	-0.00695606	0.0254523	0.785199
cg21141264	0.0116756	0.0350495	0.739757	0.00173511	0.0197958	0.930333	-0.0047179	0.0285148	0.868927
cg21141297	-0.0353222	0.0186443	0.0611028	0.0215931	0.0105302	0.0429769	0.0245885	0.0151682	0.108219
cg21141300	-0.0635876	0.0402254	0.117149	0.0255819	0.0227191	0.262912	0.0533671	0.0327256	0.106154
cg21141329	-0.0327966	0.0341296	0.338946	-0.011624	0.0192762	0.547886	0.0111916	0.0277663	0.687779
cg21141346	0.0133802	0.0117133	0.256109	-0.00266388	0.00661561	0.688071	0.00122308	0.00952943	0.898137
cg21141354	0.00108667	0.0032358	0.737719	0.000287892	0.00182756	0.875153	-1.52208e-05	0.0026325	0.995399
cg21141410	0.0147395	0.0163449	0.369385	-0.00703811	0.00923154	0.447653	-0.00670198	0.0132975	0.615392
cg21141428	-0.00665704	0.0170152	0.696468	0.000972005	0.00961009	0.919643	0.00167393	0.0138428	0.903999
cg21141445	-0.00830496	0.00739502	0.264161	0.0019266	0.00417667	0.645622	0.000811287	0.00601627	0.893008
cg21141470	4.79778e-05	0.0393698	0.99903	-0.0159838	0.0222359	0.473958	-0.00173432	0.0320296	0.956928
cg21141473	-0.00818499	0.0170041	0.631339	0.0114876	0.00960385	0.234525	0.0111045	0.0138338	0.424088
cg21141571	-0.0126608	0.0285808	0.658754	-0.0143394	0.0161423	0.376547	0.0161143	0.0232521	0.489933
cg21141587	-0.0291079	0.0118063	0.0154229	0.00301073	0.00666817	0.652621	0.0255442	0.00960513	0.00914399
cg21141647	-0.000151681	0.0140932	0.991435	-0.00342157	0.00795975	0.668242	0.00268942	0.0114656	0.815036
cg21141726	0.0454323	0.022858	0.0496473	-0.0321433	0.0129101	0.0144654	-0.0234306	0.0185963	0.210674
cg21141753	0.0155847	0.020997	0.459721	0.00367562	0.011859	0.757263	-0.00748326	0.0170823	0.662298
cg21141812	0.0321061	0.0329486	0.332242	-0.0200346	0.0186092	0.284304	-0.0415104	0.0268056	0.124707
cg21141827	-0.00364057	0.0228569	0.873779	0.0288362	0.0129094	0.0277744	-0.00490276	0.0185954	0.792599
cg21141856	-0.000846074	0.0101096	0.933473	0.00422678	0.00570984	0.460911	0.00133186	0.00822472	0.871692
cg21141980	-0.00445723	0.0144447	0.758302	0.00152046	0.00815828	0.85254	0.00264479	0.0117516	0.822402
cg21142000	0.00979246	0.00983086	0.321658	-0.00508891	0.00555243	0.361644	-0.00270098	0.00799797	0.736305
cg21142033	-0.00126327	0.00721376	0.861348	0.00341726	0.0040743	0.403659	0.000689502	0.00586881	0.906716
cg21142038	-0.000635322	0.00583862	0.913573	-0.00119872	0.00329763	0.717006	0.00114036	0.00475005	0.810776
cg21142075	-0.00393602	0.0187229	0.833928	-0.00947406	0.0105746	0.372487	-0.0162089	0.0152321	0.289886
cg21142107	0.0145151	0.0159592	0.365311	-0.00410538	0.00901366	0.649784	-0.0143469	0.0129837	0.271866
cg21142133	0.00646566	0.0143036	0.652245	0.00700329	0.00807858	0.388117	-0.0147607	0.0116368	0.207642
cg21142149	0.0125698	0.0115313	0.278358	-0.00930422	0.00651283	0.156299	-0.0141081	0.00938137	0.135839
cg21142153	0.00357571	0.00241586	0.142054	-0.0029662	0.00136447	0.0321213	0.000188893	0.00196544	0.923631
cg21142158	0.00877242	0.00485664	0.0739449	-0.00314349	0.00274301	0.254585	-0.00317257	0.00395115	0.423947
cg21142188	-0.00554662	0.00861515	0.521195	0.0023006	0.0048658	0.6374	0.00591322	0.00700892	0.400908
cg21142191	-0.00684725	0.0133091	0.608076	0.00626102	0.00751692	0.406913	0.00148633	0.0108277	0.891098
cg21142196	-0.0242614	0.0265941	0.363857	0.0205917	0.0150202	0.173528	-0.00158411	0.0216358	0.941783
cg21142224	-0.00934659	0.0114614	0.416771	0.00740106	0.00647332	0.255692	-0.00234925	0.00932446	0.801611
cg21142272	-0.0145338	0.0143041	0.312103	0.0110873	0.00807888	0.173078	0.0175402	0.0116372	0.134963
cg21142398	-0.014707	0.0154572	0.34371	-0.00418851	0.00873017	0.632457	0.0152501	0.0125753	0.228159
cg21142419	-0.0159798	0.0113714	0.163107	0.00903449	0.00642253	0.162684	0.0136528	0.00925131	0.143213
cg21142420	-0.00323368	0.00913475	0.724101	0.00252753	0.00515926	0.625298	0.00250108	0.00743164	0.737179
cg21142447	-0.00981412	0.0141071	0.488273	-0.000677774	0.00796764	0.932383	0.0151486	0.0114769	0.189937
cg21142456	-0.00340923	0.00978692	0.728328	0.00292741	0.00552761	0.597588	0.000599332	0.00796222	0.940152
cg21142512	-0.0227582	0.0235917	0.337083	0.0209119	0.0133245	0.11977	0.016655	0.0191932	0.387647
cg21142530	0.0078014	0.0216468	0.719327	-0.00239243	0.012226	0.845263	-0.0108035	0.0176109	0.540997
cg21142547	-0.0279955	0.0160274	0.0838175	0.0230281	0.00905218	0.012524	0.0251809	0.0130392	0.056351
cg21142548	0.00207993	0.00309244	0.502794	0.00133345	0.00174659	0.447025	-0.00423939	0.00251587	0.0951593
cg21142557	-0.0128393	0.00883963	0.149566	0.0157292	0.00499258	0.00216162	0.0106494	0.00719154	0.141862
cg21142738	0.00265588	0.010086	0.792854	0.00451961	0.00569651	0.429462	-0.00549601	0.00820552	0.504564
cg21142743	0.00804932	0.0182411	0.659987	-0.00814846	0.0103025	0.4309	-0.0105325	0.0148402	0.47956
cg21142789	-0.020879	0.0374611	0.578558	0.00403262	0.0211579	0.849236	-0.00440293	0.0304768	0.885427
cg21142798	-0.0165207	0.0222828	0.460219	-0.00322877	0.0125852	0.798062	0.0107366	0.0181283	0.555045
cg21142853	-0.0100738	0.0163433	0.539071	0.0154659	0.00923063	0.0970242	0.000416276	0.0132962	0.975088
cg21142904	0.0255339	0.0209283	0.225368	-0.0192403	0.0118202	0.10679	0.000296192	0.0170264	0.986156
cg21142942	0.0150124	0.0112135	0.183739	-0.00854232	0.00633333	0.180513	-0.00271018	0.00912281	0.767036
cg21142977	-7.86551e-05	0.00250239	0.974989	-0.000828869	0.00141334	0.558914	7.98256e-05	0.00203584	0.968803
cg21142984	-0.00382717	0.0043297	0.378895	0.000747472	0.00244539	0.760508	0.00160626	0.00352245	0.649395
cg21143013	-0.00791432	0.0330187	0.81107	-0.0150991	0.0186488	0.4201	0.00268036	0.0268626	0.920722
cg21143020	0.0110129	0.00934835	0.241626	-0.00753762	0.00527991	0.156584	-0.00599492	0.00760542	0.432457
cg21143045	0.0124536	0.0197831	0.530483	-0.00600677	0.0111734	0.592075	-0.0121508	0.0160947	0.452084
cg21143086	0.00602554	0.0102543	0.558147	-0.00215724	0.00579161	0.710342	-0.00774321	0.00834249	0.355603
cg21143127	-0.0363313	0.0227843	0.114027	0.0140912	0.0128684	0.276193	0.0188205	0.0185363	0.312449
cg21143159	0.000260185	0.0125405	0.983489	0.00270367	0.00708283	0.703494	0.00544923	0.0102024	0.594474
cg21143197	0.0028417	0.00247819	0.254304	0.00200798	0.00139967	0.154582	-0.0011798	0.00201615	0.559773
cg21143224	0.0272568	0.0531485	0.609215	-0.074408	0.030018	0.0148916	0.00345911	0.0432393	0.936401
cg21143225	0.0265422	0.0268472	0.325274	-0.0130837	0.0151632	0.390319	-0.0053411	0.0218417	0.807326
cg21143375	-0.00458056	0.0105561	0.665296	0.00541107	0.00596202	0.366321	-0.00145592	0.00858797	0.865729
cg21143428	-0.0170857	0.0239786	0.477824	0.00930035	0.013543	0.493876	0.00898269	0.0195079	0.646204
cg21143441	0.00750502	0.02692	0.780994	0.00272792	0.0152043	0.857981	0.00135999	0.021901	0.950612
cg21143446	0.00373495	0.0240538	0.876924	-0.00447111	0.0135855	0.742776	-0.00960578	0.0195692	0.624621
cg21143551	-0.0109986	0.0296564	0.711536	0.00727055	0.0167498	0.665193	0.0100705	0.0241272	0.677304
cg21143561	-0.00575989	0.0412906	0.889344	-0.0137353	0.0233207	0.557233	-0.0046829	0.0335922	0.889417
cg21143567	0.0119424	0.0157611	0.45044	-0.000796164	0.00890179	0.928916	-0.00818528	0.0128225	0.524735
cg21143571	-0.00709034	0.0341532	0.835969	-0.0121502	0.0192896	0.530235	-0.00634865	0.0277856	0.819744
cg21143587	-0.0135618	0.0234238	0.563935	-0.000359294	0.0132297	0.978389	0.0201618	0.0190566	0.292659
cg21143685	0.00604274	0.0165309	0.715495	-0.00552838	0.00933659	0.555134	-0.00309439	0.0134488	0.818505
cg21143706	-0.00308907	0.00999164	0.757852	-0.00670771	0.00564323	0.237458	0.00459721	0.00812877	0.572994
cg21143794	-0.0142922	0.0103604	0.170879	0.00677969	0.00585151	0.249426	0.00752383	0.00842878	0.374239
cg21143892	0.00232485	0.00295402	0.433174	0.00183138	0.00166842	0.275036	-0.00325962	0.00240326	0.17811
cg21143896	0.0560547	0.0398639	0.162842	0.0210755	0.0225149	0.351541	-0.0607505	0.0324316	0.0640222
cg21143899	0.0053398	0.0097008	0.583264	0.000307843	0.00547897	0.955308	-0.00420562	0.00789216	0.595319
cg21143941	0.0120954	0.0331062	0.715636	0.0222677	0.0186982	0.236569	-0.00463179	0.0269338	0.863816
cg21143956	-0.00558531	0.0212264	0.793003	0.00157902	0.0119886	0.895483	-0.00386245	0.0172689	0.823483
cg21144006	0.00431822	0.00301081	0.154688	-0.000326309	0.00170049	0.848225	-0.00107087	0.00244947	0.66294
cg21144009	-0.0176848	0.0426356	0.679203	0.029879	0.0240804	0.217641	0.0153122	0.0346865	0.659862
cg21144063	-0.0297437	0.055744	0.594843	-0.0326635	0.031484	0.302073	0.0307649	0.0453509	0.499133
cg21144084	0.0160159	0.0264633	0.546439	-0.013943	0.0149464	0.353181	-0.0166731	0.0215294	0.440539
cg21144158	0.0317596	0.0431217	0.46318	-0.00349076	0.0243549	0.886325	-0.00896017	0.035082	0.798944
cg21144218	-0.0224026	0.0186562	0.232718	0.00287855	0.0105369	0.785284	0.00444999	0.0151779	0.769997
cg21144227	0.0161387	0.0203788	0.430311	-0.0063778	0.0115099	0.580761	0.00170501	0.0165793	0.918301
cg21144270	-0.00424625	0.00872483	0.627568	-0.00107948	0.00492774	0.827057	0.00176892	0.00709815	0.803721
cg21144274	0.00900764	0.018221	0.622162	-0.00137188	0.0102912	0.894224	-0.0061969	0.0148238	0.676836
cg21144340	0.0132202	0.0120947	0.277045	-0.00118394	0.00683101	0.862758	-0.0137929	0.0098397	0.164146
cg21144374	0.00633088	0.00679344	0.353673	-0.00347488	0.0038369	0.367344	-0.00547842	0.00552685	0.32401
cg21144383	-0.000860837	0.0121483	0.943653	-0.0024478	0.00686132	0.722043	-0.00180676	0.00988335	0.855326
cg21144398	0.026042	0.0294175	0.378186	-0.00987928	0.0166149	0.553478	-0.00549768	0.0239328	0.818793
cg21144434	-0.00398507	0.020892	0.849119	0.017593	0.0117997	0.139182	-0.0062604	0.0169968	0.713424
cg21144462	-0.00639006	0.0143822	0.657803	-0.00138006	0.00812301	0.865443	0.00248593	0.0117008	0.832191
cg21144468	0.0217691	0.0182815	0.236621	-0.00764962	0.0103253	0.46055	-0.0149167	0.0148731	0.318361
cg21144493	-0.0273446	0.0309453	0.379051	-0.00360155	0.0174777	0.837168	0.0276937	0.0251757	0.27402
cg21144587	0.00373027	0.010179	0.714807	-0.000325366	0.00574905	0.954983	-0.0082018	0.00828119	0.324411
cg21144589	0.000876686	0.017332	0.959762	0.00437888	0.00978905	0.655628	0.00797203	0.0141006	0.573115
cg21144673	0.00255196	0.0034878	0.46611	-0.000731394	0.0019699	0.711226	-0.000508183	0.00283753	0.858234
cg21144735	-0.0179091	0.02923	0.541497	-0.000237091	0.016509	0.988571	-0.00585799	0.0237803	0.805935
cg21144797	-0.0430936	0.0324391	0.187117	0.0220579	0.0183215	0.231514	0.0144056	0.0263911	0.586409
cg21144871	0.000144434	0.0259657	0.995573	0.000752205	0.0146653	0.959198	0.0129412	0.0211246	0.54155
cg21144872	-0.00794179	0.0216116	0.714055	0.00471605	0.0122062	0.700063	0.0136521	0.0175823	0.439341
cg21144882	-0.00407621	0.010271	0.692329	0.010119	0.00580102	0.0842327	0.00678458	0.00835605	0.418796
cg21144890	0.0232338	0.0380847	0.543237	0.00122167	0.0215101	0.954824	-0.000679241	0.0309841	0.982555
cg21144922	-0.00897868	0.0138424	0.51809	0.000820351	0.00781812	0.916646	0.00997372	0.0112616	0.377979
cg21144928	0.01397	0.0252621	0.581522	-0.00319483	0.0142679	0.823288	0.000993725	0.0205521	0.961535
cg21144940	0.00571558	0.00962198	0.553872	-0.00193476	0.00543445	0.722593	-0.00395419	0.00782803	0.6146
cg21144941	0.0192309	0.0286174	0.503165	0.00100918	0.016163	0.950342	0.00020785	0.0232819	0.992895
cg21145140	0.0210647	0.0163243	0.199951	0.00354303	0.00921989	0.701603	-0.0221242	0.0132808	0.0989301
cg21145205	-0.00157786	0.0460444	0.972733	-0.0176273	0.0260056	0.49948	-0.0109394	0.0374597	0.770879
cg21145212	-0.0290958	0.0177074	0.103558	0.0192883	0.010001	0.0566709	0.0105469	0.0144059	0.465841
cg21145248	-0.049836	0.0360536	0.17003	0.00552197	0.0203629	0.786825	0.0219042	0.0293317	0.456988
cg21145284	0.012235	0.0116066	0.294411	0.00405065	0.00655536	0.538066	0.00146055	0.00944264	0.877394
cg21145290	-0.000854665	0.0115674	0.941252	0.000352099	0.0065332	0.95713	-0.00279013	0.00941072	0.767488
cg21145387	-0.000653117	0.0257762	0.979837	-0.0161814	0.0145583	0.269074	-0.00586859	0.0209704	0.780181
cg21145416	-0.0113724	0.0404913	0.77941	0.0210834	0.0228693	0.35884	-0.00255746	0.032942	0.938276
cg21145449	0.00833881	0.0223424	0.709784	0.00949661	0.0126189	0.453511	-0.00922533	0.0181768	0.612921
cg21145502	0.0383421	0.0273679	0.164377	-0.0294559	0.0154573	0.0596285	-0.0261858	0.0222654	0.242413
cg21145517	0.00745341	0.0102889	0.470538	0.000772688	0.00581112	0.894492	-0.0126112	0.0083706	0.135129
cg21145523	0.0031771	0.0254402	0.900871	-0.0118384	0.0143685	0.411992	0.0185133	0.0206971	0.373253
cg21145524	0.0130542	0.0115105	0.259516	-0.00345267	0.0065011	0.596557	-0.0047117	0.00936448	0.615991
cg21145551	-0.0116751	0.0224371	0.603995	-0.0011717	0.0126723	0.926521	0.0137707	0.0182538	0.452419
cg21145608	-0.0445093	0.0418042	0.289625	0.0244677	0.0236108	0.302616	0.0169193	0.0340101	0.619966
cg21145624	0.011064	0.0101979	0.280616	-0.0080326	0.00575975	0.166287	-0.0034539	0.0082966	0.678098
cg21145728	0.00939998	0.00497426	0.0617505	-0.00414732	0.00280944	0.143093	-0.00692015	0.00404684	0.0904282
cg21145938	0.00360567	0.00408291	0.379336	-0.00120253	0.00230601	0.603211	-0.00175077	0.00332168	0.599333
cg21145944	-0.00334821	0.0284424	0.906531	0.00988214	0.0160641	0.53987	0.00276754	0.0231395	0.905043
cg21145980	-0.0168367	0.0153893	0.276614	0.0125247	0.00869179	0.152779	0.018296	0.0125201	0.147123
cg21146015	-0.0263435	0.0122863	0.0344954	0.0018604	0.00693924	0.789187	0.0275242	0.0099956	0.00702519
cg21146019	-0.0219632	0.0279824	0.434409	0.0100381	0.0158043	0.526811	0.0115974	0.0227652	0.611592
cg21146037	0.00538243	0.0426057	0.899729	0.0104909	0.0240635	0.663819	0.00432309	0.0346622	0.901
cg21146155	-0.000874235	0.0221001	0.968526	-0.0106311	0.012482	0.396452	-0.000118504	0.0179797	0.994755
cg21146170	-0.0186542	0.018037	0.303577	0.0160653	0.0101872	0.118017	-0.00809733	0.0146741	0.582334
cg21146181	0.0175013	0.0481906	0.717262	0.0177807	0.0272178	0.51511	-0.0106783	0.0392058	0.785914
cg21146184	-0.0103768	0.0238427	0.664359	0.00234976	0.0134662	0.861838	-5.99371e-05	0.0193974	0.997541
cg21146187	-0.00569134	0.00886888	0.522553	0.00928073	0.0050091	0.0669243	0.00256554	0.00721534	0.722929
cg21146209	-0.0117745	0.00892958	0.190379	0.00562727	0.00504339	0.267248	0.00894796	0.00726472	0.221008
cg21146221	0.00332941	0.00573678	0.563003	-0.000825431	0.00324011	0.799447	-0.00387303	0.0046672	0.408647
cg21146224	-0.0160595	0.014499	0.270733	0.00140629	0.00818896	0.864004	0.0125185	0.0117958	0.291175
cg21146268	-0.00649375	0.00729047	0.375262	0.00341	0.00411762	0.4096	0.0064953	0.00593121	0.276155
cg21146272	0.00285881	0.00288283	0.323801	0.000165897	0.00162821	0.919053	-0.00178447	0.00234535	0.448571
cg21146273	0.00346269	0.0233124	0.882227	-0.0029942	0.0131668	0.820582	-0.0131812	0.018966	0.488705
cg21146335	-0.0214473	0.0388844	0.582502	-0.00305806	0.0219618	0.889543	-0.00210177	0.0316347	0.947164
cg21146374	0.0143164	0.0140319	0.31011	-0.00313276	0.00792516	0.693486	-0.00717437	0.0114158	0.531163
cg21146428	0.0204705	0.0229968	0.375567	0.017936	0.0129885	0.170446	-0.0263348	0.0187092	0.162418
cg21146503	-0.00273156	0.00783289	0.728041	-0.000270306	0.00442398	0.951404	-0.00237449	0.0063725	0.71024
cg21146537	0.0314068	0.0187091	0.0963991	-0.0113073	0.0105668	0.287216	-0.0114341	0.0152209	0.454329
cg21146568	-0.048552	0.0280959	0.0871238	0.0169654	0.0158684	0.287637	0.0299487	0.0228576	0.193181
cg21146592	0.0124393	0.00956349	0.196408	-0.00163485	0.00540142	0.762783	-0.0109854	0.00778045	0.161138
cg21146652	-0.0193592	0.0166813	0.248652	0.0147714	0.00942154	0.120143	0.00700295	0.0135712	0.607006
cg21146689	-0.0086435	0.0171766	0.615944	0.00493526	0.00970129	0.61209	0.00489084	0.0139742	0.727097
cg21146761	-0.0240803	0.019504	0.219918	0.00752124	0.0110157	0.496362	0.00793182	0.0158676	0.618283
cg21146765	-0.000295561	0.0131759	0.982149	0.00173764	0.00744166	0.815859	-0.00967795	0.0107193	0.368819
cg21146772	-0.0112487	0.00944304	0.236446	0.00297576	0.00533339	0.578151	0.00639571	0.00768245	0.407146
cg21146795	0.00766413	0.0118803	0.520362	-0.00247503	0.00670994	0.713028	-0.00991778	0.00966531	0.30736
cg21146797	-0.0389527	0.0262582	0.141165	0.017707	0.0148305	0.235378	0.011825	0.0213626	0.581155
cg21146801	0.00748835	0.00943695	0.429396	0.000552136	0.00532995	0.917705	-0.00411973	0.0076775	0.592761
cg21146833	-0.0128234	0.0213462	0.549404	0.0122513	0.0120562	0.312047	0.0163513	0.0173663	0.348737
cg21146912	0.00156454	0.004987	0.754398	-0.00421807	0.00281664	0.137463	0.00298035	0.00405721	0.464349
cg21146913	-0.00343909	0.00857081	0.689105	0.00210449	0.00484075	0.664704	0.00102861	0.00697284	0.883028
cg21146957	0.00916131	0.0241289	0.705003	-0.0106094	0.0136279	0.438145	-0.00337327	0.0196302	0.863917
cg21146967	0.0348381	0.0231426	0.135446	-0.00985023	0.0130708	0.452893	-0.0229677	0.0188278	0.225437
cg21146998	-0.00604277	0.0201079	0.764419	0.00492771	0.0113568	0.665316	-0.000975737	0.0163589	0.952559
cg21147013	-0.0238563	0.0174342	0.174328	0.00112556	0.00984678	0.909228	0.00584102	0.0141837	0.681377
cg21147063	-0.0260621	0.0272307	0.340878	0.00530225	0.0153798	0.731017	0.0163994	0.0221537	0.460914
cg21147077	0.00174361	0.0104313	0.867596	0.00204006	0.00589158	0.729884	-0.000211464	0.00848649	0.980171
cg21147143	0.0167423	0.0313281	0.594263	-0.0119243	0.017694	0.501948	-0.0227943	0.0254872	0.37333
cg21147159	-0.026105	0.0268592	0.333482	0.022111	0.0151699	0.148161	0.0101841	0.0218515	0.642206
cg21147167	0.00600937	0.00793274	0.450543	-0.00439525	0.00448037	0.329008	-0.00690424	0.00645373	0.287335
cg21147177	-0.0128792	0.0169432	0.448996	-0.00391321	0.00956944	0.683485	0.015159	0.0137843	0.274144
cg21147203	-0.0550935	0.0336565	0.104851	0.0110615	0.019009	0.561966	0.0298164	0.0273815	0.278858
cg21147238	-0.0581914	0.0316042	0.0686089	0.021094	0.0178499	0.240167	0.039229	0.0257118	0.130301
cg21147282	0.00750893	0.0161872	0.643762	0.00198721	0.00914245	0.828379	-0.0108257	0.0131692	0.413048
cg21147310	-0.00793417	0.0225135	0.725281	-0.0109781	0.0127155	0.390045	0.000967048	0.018316	0.958
cg21147364	-0.00474415	0.0128331	0.712418	0.0104508	0.00724807	0.152524	0.00557974	0.0104405	0.594251
cg21147422	-0.00205023	0.0169464	0.903952	0.00533979	0.00957123	0.578185	0.00786149	0.0137868	0.569836
cg21147433	0.000124716	0.00963608	0.9897	0.00150051	0.00544241	0.783353	-0.0064618	0.0078395	0.411792
cg21147458	-0.0241806	0.0228126	0.291766	0.0062804	0.0128845	0.627035	0.0164738	0.0185594	0.376913
cg21147613	0.00197898	0.0211677	0.925705	-0.00312791	0.0119554	0.794155	-0.00448144	0.0172211	0.795233
cg21147626	-5.97095e-05	0.00241173	0.980298	0.000442244	0.00136213	0.746123	0.00168209	0.00196208	0.39337
cg21147630	-0.00763103	0.0334512	0.820025	-0.00273913	0.0188931	0.885024	-0.0101539	0.0272145	0.709875
cg21147635	-0.000944494	0.0259965	0.971092	0.00192765	0.0146827	0.895817	-0.00107241	0.0211496	0.959663
cg21147648	-0.000421534	0.0153318	0.978122	-0.00648666	0.00865932	0.455594	-0.00257667	0.0124733	0.836771
cg21147683	0.113344	0.0480419	0.0202939	-0.0757468	0.0271338	0.00630581	-0.0995263	0.0390848	0.0124406
cg21147708	0.0450042	0.0340954	0.189927	-0.0334366	0.0192569	0.085646	-0.0284152	0.0277386	0.308171
cg21147709	0.0113155	0.015744	0.474023	0.000161989	0.00889211	0.985503	-0.00174013	0.0128086	0.892214
cg21147788	0.00866641	0.0499601	0.862642	0.0088145	0.0282172	0.755415	0.00878681	0.0406454	0.829295
cg21147820	-0.0152106	0.0309084	0.623737	0.0163383	0.0174569	0.351615	0.0171121	0.0251458	0.497782
cg21147829	0.0167364	0.00867141	0.0564896	-0.00138945	0.00489757	0.777238	-0.00702261	0.00705469	0.321968
cg21147890	-0.00248196	0.00929624	0.790042	-0.000994102	0.00525047	0.850221	-0.00193691	0.00756302	0.798408
cg21147944	0.000374918	0.0106951	0.972107	-0.00477523	0.00604052	0.431125	-0.00122484	0.00870104	0.888341
cg21147975	0.0116754	0.0291405	0.689543	-0.0139164	0.0164584	0.399866	-0.0170601	0.0237074	0.473478
cg21147983	0.00557761	0.0102596	0.587917	0.000251595	0.00579455	0.965456	-0.000546255	0.00834674	0.947953
cg21148025	-0.0114691	0.0192241	0.552149	0.0047204	0.0108577	0.664698	0.0020718	0.0156399	0.894885
cg21148115	-0.0530656	0.0479907	0.271542	-0.0119519	0.0271049	0.660221	0.0311287	0.0390432	0.427211
cg21148128	0.00606737	0.00528697	0.253925	-0.00256157	0.00298606	0.393071	-0.00482448	0.00430125	0.264755
cg21148160	0.00744322	0.0388721	0.848546	0.00291758	0.0219548	0.894553	0.00462839	0.0316246	0.883943
cg21148188	-0.0229437	0.0361485	0.527099	-0.00405766	0.0204165	0.842875	-0.000545333	0.0294089	0.985243
cg21148281	0.00569327	0.0133794	0.671386	-0.00242738	0.0075566	0.748722	-0.000815445	0.0108849	0.940435
cg21148362	0.0114358	0.0374557	0.760773	-0.0301558	0.0211548	0.157196	-0.0116381	0.0304724	0.703345
cg21148404	-0.00496292	0.0168604	0.769111	0.018501	0.00952269	0.054906	-0.00614105	0.0137169	0.655359
cg21148428	-0.0272833	0.0276675	0.326505	0.00488354	0.0156265	0.755312	0.00169772	0.0225091	0.940031
cg21148491	-0.00270542	0.00786074	0.731457	0.00124501	0.00443971	0.779742	0.00259624	0.00639516	0.68565
cg21148531	-0.00501422	0.0355962	0.888266	0.00730807	0.0201046	0.717012	-0.00232542	0.0289595	0.936163
cg21148594	-0.000637957	0.0156309	0.967527	-0.0087159	0.00882826	0.325941	0.0177618	0.0127166	0.165647
cg21148642	-0.0071647	0.0163714	0.662614	0.00566176	0.00924651	0.541748	0.00586658	0.0133191	0.660571
cg21148670	0.0161773	0.0225887	0.475591	-0.0186571	0.012758	0.146836	-0.0226313	0.0183772	0.221086
cg21148721	0.00642272	0.0088123	0.46784	-0.000149084	0.00497715	0.976165	-0.00821704	0.00716931	0.254528
cg21148737	0.00809974	0.00760615	0.289541	-0.000955338	0.00429592	0.824479	-0.00920811	0.00618804	0.139949
cg21148780	-0.00170376	0.00733562	0.816822	0.00252936	0.00414312	0.542947	-1.44855e-05	0.00596794	0.998068
cg21148836	0.00325526	0.00282155	0.251424	5.14923e-05	0.0015936	0.974289	-0.000713017	0.00229549	0.756752
cg21148871	-0.0212103	0.0249227	0.396819	0.010932	0.0140762	0.439248	0.00770553	0.020276	0.704744
cg21148880	0.00148231	0.00882152	0.866903	0.00607688	0.00498235	0.225513	-0.00255861	0.00717681	0.722225
cg21148892	-0.00574272	0.0232766	0.805644	-0.00629802	0.0131465	0.63296	0.00626887	0.0189368	0.74132
cg21148923	-0.0404152	0.0216955	0.0654804	0.00795228	0.0122535	0.51787	0.0361471	0.0176505	0.0432412
cg21149001	0.0296562	0.0217309	0.175472	-0.0152617	0.0122735	0.216663	-0.0139658	0.0176793	0.431463
cg21149037	-0.00357451	0.00918451	0.697981	0.0116079	0.00518737	0.027504	-0.0023047	0.00747212	0.758403
cg21149107	0.00935699	0.00681364	0.172801	-0.00166372	0.00384831	0.666455	-0.00407285	0.00554329	0.464255
cg21149248	0.00238647	0.0635064	0.9701	0.0218529	0.0358681	0.543764	0.0149985	0.0516661	0.772203
cg21149253	0.000172314	0.0194009	0.992932	-0.00308674	0.0109576	0.778768	0.00108354	0.0157838	0.945409
cg21149260	0.0219224	0.0180625	0.227779	-0.00534408	0.0102016	0.601567	-0.0100163	0.0146948	0.497087
cg21149266	-0.00474494	0.0278107	0.864878	0.00185137	0.0157074	0.906415	0.00199235	0.0226256	0.930011
cg21149269	0.0180899	0.0325525	0.579673	-0.0252314	0.0183855	0.173087	-0.0200236	0.0264834	0.451413
cg21149286	-0.00926607	0.00629396	0.144167	0.00301835	0.0035548	0.397899	0.00657933	0.00512049	0.201855
cg21149302	-0.020072	0.0368925	0.587631	-0.0130772	0.0208367	0.531723	0.0246471	0.0300142	0.413535
cg21149357	-0.0381731	0.0886376	0.667658	-0.00210002	0.0500621	0.966625	0.046528	0.0721117	0.520292
cg21149466	0.00702807	0.00726334	0.335622	0.00102935	0.0041023	0.802401	-0.00568725	0.00590914	0.338193
cg21149582	0.00224335	0.00413615	0.58879	-0.00196353	0.00233608	0.402661	0.00174229	0.00336499	0.605785
cg21149595	0.00630846	0.011734	0.592057	0.00476599	0.00662732	0.473764	-0.0124178	0.00954629	0.196377
cg21149602	-0.0190549	0.0253375	0.453826	0.0038152	0.0143105	0.790336	0.00366846	0.0206135	0.859118
cg21149633	0.0128005	0.0135137	0.345855	0.00361321	0.0076325	0.636982	-0.00614116	0.0109942	0.577721
cg21149639	0.0154165	0.0290299	0.596583	-0.021921	0.016396	0.184325	-0.0147975	0.0236175	0.532412
cg21149648	-0.0204459	0.00859028	0.0192422	0.016014	0.00485175	0.00134611	0.0142894	0.00698868	0.0435702
cg21149764	0.00345233	0.00785803	0.661384	0.00106418	0.00443818	0.811003	-0.00481417	0.00639296	0.45323
cg21149775	0.00116052	0.00334276	0.729205	0.00122715	0.00188798	0.517225	-9.585e-05	0.00271953	0.971956
cg21149804	0.00287802	0.00238312	0.230081	-0.00113905	0.00134598	0.399467	-0.00035301	0.0019388	0.855899
cg21149811	-0.0154776	0.0217902	0.479204	-0.0058096	0.012307	0.637936	0.0162718	0.0177276	0.360934
cg21149843	0.00102295	0.0165435	0.950821	-0.0105423	0.00934371	0.261955	0.00444166	0.0134591	0.742096
cg21149863	0.0149647	0.0227509	0.512233	-0.00915476	0.0128496	0.477877	-0.000526612	0.0185092	0.97736
cg21149921	0.0102891	0.0101419	0.312836	-0.00278806	0.00572808	0.627533	-0.00864097	0.00825098	0.297553
cg21149944	-0.00672376	0.0336719	0.842141	0.0295559	0.0190177	0.123379	0.0054095	0.027394	0.843869
cg21149967	0.0178514	0.0129173	0.170122	0.00260951	0.00729564	0.721351	-0.00608474	0.010509	0.563915
cg21149983	-0.012244	0.0221368	0.581449	0.00179381	0.0125027	0.886211	0.00425686	0.0180095	0.813641
cg21150003	-0.0240747	0.0326046	0.462047	-0.00987571	0.0184149	0.592975	0.0111809	0.0265257	0.674303
cg21150026	-0.00201423	0.0150401	0.893737	-0.000883121	0.00849457	0.917411	0.00793186	0.012236	0.518345
cg21150037	-0.00304241	0.0135389	0.822668	8.87397e-05	0.0076467	0.990764	0.00236952	0.0110146	0.830118
cg21150049	-0.00193607	0.00603109	0.748882	0.00107158	0.00340633	0.753746	0.0010466	0.00490664	0.831533
cg21150053	-0.0352988	0.0449771	0.434454	-0.00522407	0.0254029	0.837492	-0.00227659	0.0365914	0.950517
cg21150100	0.0148259	0.0119296	0.216914	-0.00469438	0.0067378	0.487625	-0.0142998	0.00970543	0.143854
cg21150108	-0.0264638	0.0187966	0.162325	0.00238591	0.0106162	0.822648	0.00990352	0.0152921	0.518744
cg21150271	-0.011532	0.0142526	0.420406	-0.0014919	0.00804979	0.85335	0.00648985	0.0115953	0.576963
cg21150288	0.0100807	0.0218806	0.646025	-0.00516001	0.0123581	0.677195	-0.00137461	0.0178011	0.938606
cg21150302	-0.0208288	0.0109672	0.0604807	0.0118102	0.00619422	0.0594951	0.0126853	0.00892244	0.158281
cg21150314	0.0340072	0.0211159	0.110505	-0.0157002	0.0119262	0.191095	-0.0216976	0.017179	0.209575
cg21150322	-0.0290509	0.0382801	0.449732	0.000980751	0.0216204	0.963911	0.00727904	0.031143	0.815683
cg21150327	0.0858646	0.0416962	0.0421186	-0.0425009	0.0235498	0.0741897	-0.0675437	0.0339223	0.0492505
cg21150330	0.0487385	0.0382415	0.205503	-0.0333127	0.0215986	0.126211	-0.0431716	0.0311116	0.168395
cg21150348	0.00369011	0.00839948	0.661392	-4.89476e-05	0.00474399	0.991789	-0.00182469	0.00683346	0.790012
cg21150356	-0.00639834	0.042484	0.880596	-0.0366258	0.0239947	0.130129	0.018989	0.0345631	0.58398
cg21150390	-0.0121247	0.0158359	0.445728	0.0131404	0.00894407	0.144989	-0.00257179	0.0128834	0.842192
cg21150446	0.0154005	0.0620945	0.80464	0.0218278	0.0350707	0.535128	0.00204958	0.0505174	0.96772
cg21150503	-0.0154896	0.0226376	0.495438	-0.00134672	0.0127856	0.916328	-0.00019078	0.018417	0.991756
cg21150537	0.00365268	0.0111219	0.743293	0.00526587	0.0062816	0.403902	7.37043e-05	0.0090483	0.993517
cg21150573	0.0124237	0.0104252	0.236259	-0.00941536	0.00588812	0.11303	-0.0106431	0.00848151	0.212514
cg21150625	0.00506511	0.00342124	0.141951	-0.00303386	0.0019323	0.119621	-0.000595943	0.00278338	0.830908
cg21150675	0.000268568	0.0118533	0.981969	-0.00506984	0.00669466	0.45069	0.00778546	0.0096433	0.421423
cg21150701	0.0152335	0.0338667	0.653844	0.0165794	0.0191278	0.388185	0.00579977	0.0275525	0.833715
cg21150768	0.0228265	0.0331251	0.492388	0.00383734	0.0187089	0.837913	-0.0116938	0.0269491	0.665301
cg21150807	-0.00965847	0.0103128	0.35129	0.00901312	0.00582461	0.124985	0.00442382	0.00839003	0.599197
cg21150839	0.00826708	0.0112031	0.46232	0.0048949	0.00632743	0.44103	-0.0169535	0.00911432	0.0658717
cg21150843	0.011831	0.0163756	0.471723	-0.00229506	0.00924886	0.804542	-0.0051437	0.0133225	0.700265
cg21150858	-0.00185675	0.0041398	0.654774	-0.000399965	0.00233814	0.864528	0.00139007	0.00336797	0.680704
cg21150901	0.00017336	0.0035097	0.960705	-0.000723879	0.00198226	0.715766	-0.00120456	0.00285534	0.67405
cg21150921	0.00252858	0.0042355	0.551886	-1.94365e-05	0.00239219	0.993534	0.000174355	0.00344582	0.959748
cg21150992	0.0167397	0.0125526	0.185437	-0.00100781	0.00708963	0.887251	-0.0236033	0.0102122	0.0229121
cg21151017	-0.0190239	0.0214126	0.376479	0.0129025	0.0120938	0.288652	0.0226389	0.0174204	0.196799
cg21151027	0.0148982	0.0323444	0.646097	0.00338602	0.0182679	0.853335	-0.00153448	0.026314	0.953617
cg21151057	-0.0215228	0.0138454	0.123287	-0.00462823	0.00781981	0.555307	0.0168027	0.011264	0.138985
cg21151061	0.0233328	0.0233253	0.319618	-0.00497236	0.013174	0.706665	-0.0136244	0.0189764	0.474487
cg21151117	0.0105467	0.0204817	0.607759	0.00357947	0.011568	0.757652	0.000428349	0.0166631	0.979544
cg21151118	6.20379e-05	0.0426926	0.998844	0.013625	0.0241126	0.573327	0.00271535	0.0347329	0.937846
cg21151122	0.0127445	0.0102861	0.218306	-0.00528017	0.00580955	0.365644	-0.00177593	0.00836834	0.832376
cg21151163	-0.0401949	0.0311292	0.199663	0.0244847	0.0175816	0.166883	0.0179468	0.0253254	0.480224
cg21151200	0.0284492	0.0202345	0.162894	-0.00968263	0.0114284	0.398922	-0.0177038	0.0164619	0.28482
cg21151205	0.00970495	0.00782443	0.217811	0.00108869	0.0044192	0.805924	-0.00455936	0.00636562	0.475542
cg21151345	0.0108425	0.0274957	0.69419	0.00338432	0.0155295	0.827937	-0.00229746	0.0223693	0.918406
cg21151355	0.00398951	0.0191335	0.835264	-0.0110069	0.0108065	0.310927	0.00264282	0.0155662	0.865534
cg21151381	-0.0646587	0.0528106	0.223755	0.00981676	0.0298272	0.742766	0.00741488	0.0429644	0.863336
cg21151401	-0.052188	0.0403772	0.199218	0.0218248	0.0228048	0.34091	0.0275681	0.0328491	0.403381
cg21151432	0.000837967	0.0247187	0.973026	0.0153801	0.013961	0.273312	-0.00155725	0.0201101	0.938434
cg21151461	-0.0342893	0.0220455	0.123076	-0.00363749	0.0124512	0.770797	0.0286453	0.0179352	0.113452
cg21151541	-0.0683176	0.0362491	0.0624378	0.0271998	0.0204733	0.187083	0.0372518	0.0294907	0.209526
cg21151570	0.0104852	0.0140338	0.456771	0.00529776	0.00792625	0.505462	-0.00828458	0.0114173	0.469805
cg21151633	-0.041621	0.030753	0.179042	0.00613219	0.0173691	0.724808	0.0179307	0.0250193	0.475279
cg21151644	-0.0056407	0.0151845	0.711083	0.00887895	0.00857613	0.303072	0.00156036	0.0123534	0.899745
cg21151651	0.00182226	0.00270416	0.501978	-0.00102052	0.0015273	0.505585	-0.000655513	0.00219999	0.766363
cg21151701	0.0144856	0.0127868	0.260039	-0.00305423	0.00722192	0.673287	-0.00178445	0.0104028	0.864156
cg21151735	-0.0173818	0.0244567	0.478949	0.0101876	0.013813	0.462559	0.0180042	0.0198969	0.367751
cg21151769	-0.00296904	0.00939616	0.752686	-0.0010248	0.00530691	0.847275	0.00630949	0.00764431	0.411159
cg21151784	-0.014583	0.0151678	0.338696	0.00555274	0.00856672	0.518387	0.0106076	0.0123399	0.392098
cg21151844	-0.0156497	0.0132007	0.238679	0.00475291	0.00745569	0.525294	0.00613864	0.0107395	0.568906
cg21151899	0.00182664	0.0157321	0.907804	0.00780295	0.0088854	0.381996	0.000806086	0.0127989	0.94991
cg21151950	-0.00264497	0.0174094	0.879556	0.0101882	0.00983272	0.30268	-0.00012822	0.0141635	0.992795
cg21151960	0.00649916	0.0251432	0.796574	-0.0316791	0.0142007	0.0279738	0.00591821	0.0204554	0.772945
cg21151963	-0.000851324	0.0212366	0.968105	-0.00719016	0.0119944	0.550249	0.000806894	0.0172772	0.962845
cg21152077	0.00220664	0.00839614	0.793244	0.00476631	0.0047421	0.317321	-0.00149343	0.00683074	0.827389
cg21152173	0.00180086	0.0108074	0.868003	-0.00411277	0.00610398	0.502033	0.00401639	0.00879244	0.648825
cg21152177	0.0119359	0.0109862	0.279947	-0.0111348	0.00620496	0.0758165	-0.00890452	0.00893791	0.321576
cg21152269	-0.000356902	0.00265993	0.893538	0.00107056	0.00150232	0.477781	0.000444063	0.00216401	0.837838
cg21152274	0.00768793	0.00799812	0.338809	-0.00167318	0.0045173	0.711889	-0.00839409	0.00650692	0.200078
cg21152304	-0.0311027	0.0466263	0.5063	-0.00315021	0.0263343	0.905026	0.0023684	0.0379332	0.950343
cg21152316	-0.0177052	0.0220654	0.424265	0.00303329	0.0124625	0.808209	0.00773273	0.0179515	0.667591
cg21152351	-0.0112602	0.0109133	0.30471	0.00397965	0.00616376	0.520013	0.0121694	0.00887856	0.173615
cg21152376	0.00601603	0.00850112	0.480827	-0.000572361	0.00480139	0.905355	-0.00594721	0.00691614	0.391942
cg21152389	0.00514228	0.0162463	0.752281	-0.003246	0.00917585	0.724282	-0.00865857	0.0132173	0.513942
cg21152476	-0.0299556	0.0230499	0.196787	0.000720047	0.0130185	0.956004	0.0257846	0.0187524	0.172266
cg21152485	0.0294596	0.0184821	0.114167	-0.0129541	0.0104386	0.217577	-0.00816565	0.0150363	0.588319
cg21152488	0.0292954	0.0229592	0.204979	0.000285048	0.0129673	0.982507	-0.0118381	0.0186786	0.527702
cg21152508	-0.00512215	0.00714411	0.475095	-0.000499062	0.00403496	0.901818	0.00437652	0.00581214	0.453257
cg21152521	0.0119356	0.0125121	0.342471	0.00666094	0.0070668	0.34822	-0.0182444	0.0101793	0.0761716
cg21152549	0.0649046	0.026912	0.0177385	-0.0243259	0.0151997	0.112725	-0.039125	0.0218944	0.0770319
cg21152599	-0.0683151	0.0314874	0.0324547	0.047269	0.0177839	0.00918126	0.0529393	0.0256168	0.0414104
cg21152620	0.00654475	0.0193927	0.736473	0.0118738	0.0109529	0.280992	-0.00307722	0.0157771	0.845763
cg21152628	-0.0439498	0.0255079	0.0880453	0.0260916	0.0144068	0.0731941	0.0382004	0.0207522	0.0686782
cg21152662	0.0241467	0.0180581	0.184263	-0.00752772	0.0101991	0.462233	-0.022081	0.0146913	0.136055
cg21152671	0.0112155	0.0342199	0.743802	-0.0342854	0.0193272	0.0791784	-0.0129397	0.0278398	0.643113
cg21152690	0.0096244	0.00691079	0.166874	-0.00269227	0.00390318	0.491974	-0.00425565	0.00562232	0.450913
cg21152694	-0.00229571	0.00359516	0.524601	0.00200985	0.00203053	0.324702	0.00101623	0.00292486	0.729001
cg21152753	0.0430178	0.0354512	0.227879	-0.00495174	0.0200227	0.805188	-0.00746694	0.0288416	0.796259
cg21152761	-0.00346167	0.00783048	0.659408	0.00542824	0.00442262	0.222619	-0.00154904	0.00637054	0.808392
cg21152766	0.0806691	0.102421	0.432819	-0.0367734	0.057847	0.526452	-0.0426802	0.0833254	0.609656
cg21152829	0.0175802	0.009466	0.0662863	-0.00927426	0.00534635	0.0859399	-0.0117608	0.00770113	0.129945
cg21152875	0.00447609	0.0107511	0.678073	0.00903244	0.00607218	0.14009	0.00135846	0.00874664	0.876895
cg21152922	-0.0170922	0.0137005	0.215165	0.0136359	0.00773798	0.0811519	0.00515891	0.0111461	0.644503
cg21152956	-0.0298946	0.0298141	0.318476	0.00282201	0.0168389	0.867252	0.0111043	0.0242555	0.648105
cg21152981	0.0145517	0.0160279	0.366159	-0.00510905	0.0090525	0.573785	-0.0113007	0.0130396	0.388253
cg21153004	0.00516051	0.00866344	0.552772	-0.00385331	0.00489307	0.432888	-0.00108107	0.0070482	0.878412
cg21153026	0.00113901	0.00395864	0.774162	-5.25789e-05	0.00223582	0.981286	-0.00113991	0.00322058	0.724139
cg21153040	-0.00562251	0.011631	0.629884	0.00463311	0.00656912	0.482305	-0.00489511	0.00946246	0.606099
cg21153102	0.0564025	0.0284451	0.0501832	-0.0284809	0.0160657	0.0793719	-0.0377166	0.0231417	0.106352
cg21153127	-0.0112663	0.0241771	0.642257	0.00444867	0.0136551	0.74528	-0.00684947	0.0196695	0.728415
cg21153160	0.0140379	0.0102674	0.174681	-0.00431223	0.00579897	0.458885	-0.0179861	0.0083531	0.0337552
cg21153181	0.005425	0.0315976	0.864035	-0.0088659	0.0178462	0.620446	-0.010061	0.0257064	0.696367
cg21153204	-0.010791	0.00639762	0.0948379	0.000647988	0.00361334	0.858047	0.00903282	0.00520483	0.0858009
cg21153236	0.00536337	0.0436605	0.902483	-0.017376	0.0246593	0.482702	-0.0107604	0.0355203	0.762581
cg21153255	-0.000862261	0.012202	0.943808	0.00457124	0.00689163	0.508694	0.00544614	0.00992701	0.584515
cg21153275	-0.0117485	0.0390139	0.76395	-0.0114763	0.0220349	0.603663	-0.00970527	0.0317401	0.760426
cg21153313	-0.0107251	0.03431	0.755255	-0.00607995	0.0193781	0.754375	-0.00830978	0.0279131	0.766561
cg21153358	-0.0439001	0.0327732	0.183502	0.0357254	0.0185102	0.0564929	0.0372531	0.0266629	0.165512
cg21153516	-0.00716226	0.00895463	0.425739	0.00670752	0.00505753	0.187842	0.00127551	0.0072851	0.861374
cg21153532	-0.00241494	0.00947887	0.799434	0.00559079	0.00535362	0.298916	-0.00132293	0.0077116	0.864144
cg21153620	-0.00903113	0.0411118	0.826583	-0.00678301	0.0232198	0.770811	-0.00924944	0.0334468	0.782714
cg21153622	-0.0287349	0.0182141	0.117876	-0.000531273	0.0102872	0.958918	0.021649	0.0148182	0.147222
cg21153648	0.0144076	0.0147363	0.330633	-0.0113648	0.008323	0.175233	-0.000618686	0.0119888	0.958948
cg21153658	0.0158211	0.0211131	0.455443	-0.00691985	0.0119246	0.563044	-0.0137116	0.0171767	0.426646
cg21153696	0.00403724	0.0109062	0.712048	0.00269561	0.00615977	0.662628	-0.00714724	0.00887281	0.422469
cg21153697	-0.000625849	0.00547287	0.90919	-0.00172681	0.00309105	0.577676	0.000748462	0.00445249	0.866851
cg21153700	-0.000956993	0.00332642	0.774188	0.00130072	0.00187875	0.490366	0.000956555	0.00270623	0.7245
cg21153758	0.000160232	0.00348717	0.963444	-0.000713438	0.00196954	0.717955	0.000839034	0.00283701	0.76805
cg21153839	0.0517001	0.017492	0.00390852	-0.0113988	0.00987942	0.251391	-0.0396504	0.0142308	0.00640296
cg21153875	-0.00456351	0.00426667	0.28744	0.00226597	0.0024098	0.349368	0.000651353	0.00347118	0.851542
cg21153881	0.0055578	0.0526025	0.916071	0.0189098	0.0297096	0.525944	0.013956	0.0427951	0.745034
cg21153898	0.00465276	0.0155129	0.764867	-0.00650458	0.00876161	0.459624	-0.00107411	0.0126206	0.932349
cg21153976	-0.0167398	0.0178713	0.351223	0.00618761	0.0100937	0.541283	0.0106682	0.0145394	0.464854
cg21153981	-0.00574886	0.0117955	0.627078	0.00543415	0.00666202	0.416655	0.00377233	0.00959627	0.695096
cg21154059	0.00829873	0.013953	0.553372	0.00403997	0.00788058	0.609351	-0.00311049	0.0113516	0.78465
cg21154079	0.000885256	0.0114868	0.938727	0.00234504	0.00648767	0.718533	0.00618659	0.00934514	0.509518
cg21154114	-0.00857718	0.0262133	0.744209	0.005635	0.0148051	0.704316	0.00601976	0.021326	0.778329
cg21154181	-0.00181499	0.0145653	0.901087	0.0126038	0.00822639	0.128715	-0.00827564	0.0118497	0.48659
cg21154213	0.00118205	0.00316677	0.709757	-0.00195115	0.00178858	0.277994	0.000704455	0.00257635	0.785097
cg21154222	0.00735334	0.0124818	0.557132	0.0052299	0.00704964	0.459942	-0.00243365	0.0101546	0.811095
cg21154227	0.00189266	0.0233224	0.935487	0.0102615	0.0131724	0.437849	0.00961557	0.0189741	0.613452
cg21154229	0.0325367	0.0201186	0.10904	-0.00666322	0.0113629	0.558954	-0.0179319	0.0163676	0.27595
cg21154304	-0.0321856	0.0201301	0.113067	0.00382057	0.0113694	0.737559	0.0208698	0.016377	0.205557
cg21154367	-0.0126043	0.0156815	0.423478	0.0118621	0.00885684	0.183568	0.0141705	0.0127578	0.269402
cg21154426	-0.00662237	0.0129779	0.611002	0.0114313	0.00732985	0.122089	0.0030874	0.0105582	0.770587
cg21154452	-0.0052706	0.0121744	0.666021	0.00568643	0.00687605	0.410252	0.00253729	0.00990458	0.798354
cg21154557	-0.0190554	0.0110109	0.0866714	0.00498721	0.00621889	0.424525	0.0104695	0.00895798	0.245345
cg21154599	0.0158557	0.0128184	0.219061	-0.00165423	0.00723977	0.81974	-0.0153736	0.0104285	0.143634
cg21154627	0.000792648	0.0050301	0.875111	-0.000738895	0.00284098	0.795344	-0.00169493	0.00409227	0.679649
cg21154635	0.00396714	0.0240769	0.869464	-0.00909087	0.0135985	0.505373	-0.010877	0.0195879	0.579961
cg21154680	-0.00422035	0.0157976	0.789915	0.0029599	0.00892244	0.740796	-0.00117905	0.0128523	0.927093
cg21154759	0.00351702	0.0129895	0.787146	0.000792396	0.00733641	0.91421	-0.00955104	0.0105677	0.36832
cg21154793	-0.00950237	0.0303465	0.754849	-0.0037072	0.0171396	0.829208	0.00404067	0.0246886	0.870332
cg21154795	-0.0422357	0.0255462	0.101468	0.0199529	0.0144284	0.16984	0.0138072	0.0207833	0.508031
cg21154823	0.000229522	0.00384029	0.952463	-0.000927713	0.00216898	0.669794	-1.13863e-05	0.00312429	0.9971
cg21154876	-0.00405821	0.00931917	0.664179	0.00159957	0.00526342	0.761847	0.00271249	0.00758167	0.721285
cg21154985	-0.0238924	0.0116743	0.0433767	0.00392246	0.00659359	0.553289	0.0245879	0.00949771	0.0110955
cg21155063	0.00582998	0.00561775	0.301927	-0.0015226	0.00317288	0.632383	-0.00323884	0.00457036	0.480217
cg21155066	0.000444738	0.00749488	0.952803	0.00394206	0.00423307	0.354011	-0.00364247	0.00609751	0.551638
cg21155100	-0.0164927	0.0102732	0.111619	0.00587574	0.00580223	0.313712	0.0115121	0.00835779	0.171522
cg21155111	-0.00058686	0.0131615	0.964526	0.00278326	0.00743355	0.708902	0.00250572	0.0107076	0.815463
cg21155118	0.0278841	0.00978105	0.00531705	0.000364233	0.00552429	0.947565	-0.0164107	0.00795744	0.0418243
cg21155203	0.00485056	0.00987393	0.624349	0.00671668	0.00557675	0.231333	-0.00885811	0.008033	0.272851
cg21155300	0.00734854	0.00877506	0.404386	-0.00578584	0.00495611	0.245875	-0.00490389	0.00713901	0.493759
cg21155316	-0.0133891	0.0289644	0.644919	0.00323203	0.016359	0.843791	0.0188978	0.0235642	0.42451
cg21155367	0.00182091	0.0061845	0.769052	-0.00372711	0.00349298	0.28858	-0.000582563	0.00503145	0.90806
cg21155380	-0.000989415	0.00293346	0.736623	-0.000500858	0.00165681	0.763061	1.36174e-05	0.00238654	0.995459
cg21155456	-0.0325082	0.038436	0.399738	0.00547563	0.0217085	0.801388	0.000193368	0.0312699	0.995079
cg21155461	0.00163683	0.00310663	0.599467	-0.0019453	0.00175461	0.270282	0.000280752	0.00252742	0.911778
cg21155515	-0.000302413	0.0078113	0.969197	0.00514679	0.00441178	0.246203	-0.00515302	0.00635493	0.419406
cg21155521	0.00410448	0.00387913	0.292613	-0.00339849	0.00219091	0.124083	-0.00268038	0.00315589	0.39777
cg21155564	0.00941875	0.00582467	0.109083	-0.00177101	0.00328975	0.591561	-0.00502047	0.0047387	0.291994
cg21155609	0.00365652	0.015343	0.812131	-0.00528414	0.00866563	0.543418	0.00643406	0.0124824	0.607398
cg21155663	0.0197297	0.0217329	0.366198	-0.0185798	0.0122747	0.133328	-0.0277605	0.017681	0.11962
cg21155759	-0.0339464	0.030641	0.270628	0.0355857	0.0173059	0.0424137	0.0285352	0.0249282	0.255124
cg21155767	0.0382456	0.0216228	0.0800452	-0.00795522	0.0122125	0.516312	-0.0255518	0.0175914	0.149553
cg21155777	0.0058071	0.0112659	0.607395	-0.00137844	0.00636295	0.828943	0.00168325	0.00916549	0.854666
cg21155778	0.00230789	0.00684035	0.736542	-0.000859241	0.0038634	0.824461	0.00449175	0.00556501	0.42154
cg21155787	-0.00376111	0.0110807	0.735012	0.00121314	0.00625832	0.846699	0.00412009	0.00901476	0.648655
cg21155796	-0.00776302	0.0055746	0.166902	0.00173132	0.00314851	0.583648	0.00513883	0.00453525	0.259943
cg21155852	0.00723738	0.0222174	0.745306	0.00502683	0.0125483	0.689587	-0.00386239	0.0180751	0.831236
cg21155870	0.0078279	0.013638	0.567298	-0.00340271	0.00770266	0.659638	-0.00680838	0.0110953	0.540882
cg21155973	-0.0208108	0.0391975	0.596674	0.0162531	0.0221386	0.464608	0.0236365	0.0318894	0.460342
cg21155998	0.00482686	0.00475477	0.312529	-0.00236675	0.00268547	0.380303	-0.000672788	0.00386828	0.862284
cg21156054	0.0515553	0.0309813	0.0992916	-0.0260021	0.0174981	0.14049	-0.0424637	0.0252051	0.0952229
cg21156057	0.0313292	0.0425793	0.46362	0.00441471	0.0240486	0.854726	-0.0123854	0.0346407	0.721457
cg21156129	0.00597378	0.00831755	0.474334	-0.00162705	0.00469771	0.729823	-0.00254387	0.0067668	0.707779
cg21156200	-0.017506	0.013458	0.196379	0.0116994	0.007601	0.12698	0.00526336	0.0109488	0.631784
cg21156210	0.00794255	0.0049912	0.11476	0.000231029	0.00281901	0.93485	-0.00282658	0.00406062	0.488017
cg21156252	0.00264697	0.0090558	0.770678	0.00571043	0.00511467	0.266946	-0.0050571	0.00736741	0.494072
cg21156263	0.0310783	0.0292637	0.290841	-0.00842238	0.016528	0.611489	-0.0139037	0.0238077	0.560563
cg21156276	-0.04242	0.0303652	0.165571	0.00851224	0.0171501	0.620768	0.0288292	0.0247038	0.246045
cg21156299	-0.0127636	0.0100709	0.208025	0.00491073	0.00568801	0.390054	0.00684055	0.00819327	0.405805
cg21156320	0.0147654	0.0226542	0.516073	0.00638979	0.012795	0.618618	-0.0117547	0.0184304	0.525099
cg21156383	-0.0599206	0.0233101	0.0116571	0.0151682	0.0131654	0.252073	0.0326737	0.0189641	0.0880566
cg21156386	-0.0344882	0.0181608	0.0604991	0.0176946	0.0102571	0.0876608	0.0117611	0.0147748	0.427941
cg21156438	-0.0343499	0.0194016	0.0797584	0.0206858	0.0109579	0.0620183	0.020433	0.0157843	0.198528
cg21156457	-0.0150207	0.0130101	0.251084	0.000983636	0.00734803	0.893785	0.00353802	0.0105844	0.738893
cg21156483	-0.00808096	0.00881207	0.361376	-0.00163676	0.00497701	0.742961	0.00658559	0.00716912	0.360558
cg21156508	0.0166958	0.0139933	0.235698	-0.00792821	0.00790333	0.31826	-0.00256956	0.0113843	0.821897
cg21156511	-0.0020925	0.0320268	0.94804	-0.0182202	0.0180886	0.316282	-0.013568	0.0260557	0.603729
cg21156577	0.000741585	0.00392727	0.850617	-0.00177508	0.0022181	0.42549	0.00149626	0.00319506	0.640607
cg21156580	0.0292968	0.0273824	0.287286	-0.0047435	0.0154655	0.759711	-0.0182881	0.0222771	0.413675
cg21156620	0.00660007	0.0111007	0.553506	-0.0113238	0.00626963	0.0739673	0.00324031	0.00903106	0.720519
cg21156651	-0.0101729	0.00487916	0.0396718	0.00582346	0.00275573	0.0371222	0.00622308	0.00396948	0.120167
cg21156662	-0.00489794	0.0097264	0.615693	0.00895426	0.00549343	0.106313	0.00356985	0.00791298	0.652887
cg21156684	-0.0101743	0.00972218	0.297901	0.00201946	0.00549104	0.713836	0.0126738	0.00790954	0.112298
cg21156702	0.00294616	0.0162148	0.856197	0.0133025	0.00915803	0.149544	-0.006937	0.0131916	0.600172
cg21156739	-0.00153059	0.0342536	0.96445	0.0116591	0.0193463	0.548131	0.00807425	0.0278673	0.772627
cg21156756	0.00274156	0.0266899	0.918396	0.0091504	0.0150743	0.545242	0.00165041	0.0217137	0.939568
cg21156771	-0.00546318	0.00623962	0.383409	-0.00168005	0.00352411	0.634614	0.00808554	0.00507628	0.114424
cg21156776	-0.0679608	0.0317622	0.0348644	0.0358939	0.0179392	0.0481727	0.0418069	0.0258404	0.1089
cg21156790	0.00109722	0.00283272	0.699346	-0.000569523	0.00159991	0.722626	0.000652727	0.00230458	0.777598
cg21156793	-0.0216831	0.0139813	0.124159	0.0126801	0.00789659	0.111541	0.00526941	0.0113746	0.644204
cg21156812	-0.0357821	0.0208871	0.0898528	0.00950559	0.011797	0.422328	0.0269072	0.0169929	0.116543
cg21156815	-0.0110707	0.00953542	0.248457	0.00672651	0.00538556	0.214644	0.00433806	0.00775761	0.577301
cg21156835	-0.010122	0.00959334	0.293969	-0.00416547	0.00541828	0.443872	0.00903186	0.00780473	0.249992
cg21156836	0.0170901	0.00673147	0.012696	-0.006107	0.0038019	0.111425	-0.0140522	0.00547643	0.0118042
cg21156849	-0.00699885	0.013731	0.611399	0.00178364	0.0077552	0.818577	0.0122313	0.0111709	0.276235
cg21156851	-0.00422475	0.0146814	0.774137	-0.0042911	0.008292	0.605974	0.00745458	0.0119442	0.534
cg21156912	0.0113097	0.0174067	0.517387	-0.0120473	0.00983123	0.223359	-0.00613246	0.0141614	0.665936
cg21156936	-0.0208737	0.0115617	0.0740797	0.00675402	0.00652998	0.303537	0.0168497	0.00940608	0.0763212
cg21156970	-0.00458498	0.0148091	0.757519	0.00059931	0.00836412	0.943024	-0.0012944	0.0120481	0.914663
cg21156985	-0.0232165	0.0523313	0.658278	0.0272345	0.0295565	0.359084	0.0131732	0.0425745	0.757662
cg21156998	-0.00484582	0.0107159	0.652117	0.00188769	0.00605227	0.755781	0.00218832	0.00871797	0.80233
cg21157083	-0.00659443	0.019397	0.734605	-0.00441512	0.0109553	0.687818	0.00545456	0.0157805	0.730346
cg21157094	0.011963	0.0188696	0.527569	-0.00818016	0.0106575	0.444599	-0.00587897	0.0153515	0.702581
cg21157107	-0.0173783	0.0133751	0.196888	-0.00506715	0.0075542	0.503943	0.015419	0.0108814	0.159653
cg21157131	0.00855488	0.0124798	0.494649	-0.0107014	0.00704855	0.132173	-0.00227116	0.0101531	0.823463
cg21157155	0.00297401	0.00231828	0.20257	-0.00129347	0.00130935	0.325648	-8.27382e-05	0.00188605	0.965099
cg21157232	-0.0257197	0.0172662	0.13954	0.013445	0.00975186	0.171124	0.00500574	0.014047	0.72234
cg21157301	0.00973717	0.0105693	0.359172	-0.00378461	0.00596948	0.527563	-0.00484845	0.00859871	0.574139
cg21157319	0.00620964	0.0319078	0.8461	-0.00470625	0.0180214	0.794526	0.00121949	0.0259588	0.962626
cg21157336	0.0799099	0.0542374	0.143865	-0.044839	0.030633	0.146464	-0.0357138	0.0441252	0.420261
cg21157353	-0.0120882	0.00950078	0.206263	0.00713777	0.005366	0.186545	0.00767842	0.00772943	0.322961
cg21157357	-0.00679547	0.0135976	0.618369	0.00219802	0.00767988	0.775325	0.00879993	0.0110624	0.428258
cg21157465	-0.00267661	0.00796608	0.737588	0.003348	0.0044992	0.458577	0.000588409	0.00648086	0.927843
cg21157507	-0.00362274	0.0160045	0.821394	-0.00964088	0.00903924	0.288792	0.00738205	0.0130205	0.572041
cg21157519	0.001124	0.0035637	0.753127	-0.000882217	0.00201276	0.662125	0.000330347	0.00289927	0.909517
cg21157556	-0.00213284	0.0103353	0.836934	0.00803076	0.00583733	0.172032	0.00208434	0.00840835	0.804739
cg21157680	-0.0181804	0.0136696	0.186611	0.00288351	0.00772053	0.709593	0.0151168	0.011121	0.17717
cg21157690	-0.0564525	0.0345936	0.105915	0.0405521	0.0195383	0.0405575	0.0620514	0.0281439	0.0298078
cg21157707	0.00294049	0.00568806	0.60635	-0.00352466	0.00321259	0.27527	0.00090512	0.00462756	0.845333
cg21157721	-0.00255633	0.00876607	0.771196	0.00229042	0.00495103	0.644666	-0.000734814	0.00713169	0.918146
cg21157725	0.00840766	0.0163541	0.608339	0.0019411	0.00923672	0.833987	-0.00261942	0.013305	0.844333
cg21157730	0.0116727	0.0145025	0.422838	0.00135257	0.00819094	0.869182	-0.00188631	0.0117986	0.873308
cg21157818	0.00884989	0.0080382	0.273603	-0.00248988	0.00453994	0.584638	-0.00686614	0.00653953	0.296326
cg21157873	-0.00600072	0.00788669	0.448564	0.00405024	0.00445437	0.365437	-0.00341916	0.00641627	0.595317
cg21157904	-0.00464566	0.0200834	0.817549	-0.0155823	0.011343	0.172657	0.000595219	0.016339	0.971014
cg21157923	-0.0028956	0.0138432	0.834748	0.00254461	0.00781855	0.745528	0.00503032	0.0112622	0.656109
cg21157961	0.0189376	0.0199303	0.344352	-0.000892859	0.0112565	0.936941	-0.00797392	0.0162144	0.623976
cg21157972	0.00131114	0.0341317	0.969436	0.00729949	0.0192774	0.705763	0.00409401	0.0277681	0.883091
cg21158027	0.0047552	0.00408012	0.246663	-0.00372426	0.00230443	0.109281	-0.00136614	0.00331941	0.681561
cg21158075	0.0955793	0.0449645	0.0360451	-0.0797291	0.0253957	0.00223703	-0.0718294	0.0365812	0.052415
cg21158087	0.0155205	0.0216955	0.476076	-0.00374317	0.0122535	0.760651	-0.0159828	0.0176506	0.367414
cg21158149	0.000522659	0.0102146	0.959296	0.00661101	0.00576914	0.254616	-0.0067672	0.00831013	0.417429
cg21158163	0.039563	0.0918119	0.667477	0.00368586	0.0518549	0.943479	-0.0812724	0.0746942	0.279234
cg21158178	0.00708346	0.00920316	0.443343	-0.00276781	0.0051979	0.595595	-0.0123637	0.00748729	0.101879
cg21158184	0.00560061	0.0172741	0.746463	0.020742	0.00975634	0.0360157	-0.0225588	0.0140535	0.111665
cg21158255	-0.00265293	0.00737633	0.719879	0.00220135	0.00416611	0.59842	-0.00216689	0.00600106	0.718814
cg21158280	0.0208877	0.0363445	0.566802	-0.0122756	0.0205272	0.551208	0.00102786	0.0295683	0.97234
cg21158317	-0.00484006	0.0196171	0.805636	0.00536631	0.0110797	0.629226	0.0123343	0.0159596	0.441474
cg21158361	-0.000632193	0.016525	0.969561	0.00881924	0.00933323	0.347019	-0.00140667	0.013444	0.916882
cg21158431	0.0695191	0.0920343	0.451844	-0.0611376	0.0519806	0.242379	-0.0223979	0.0748752	0.765469
cg21158434	-0.0732668	0.0243809	0.00337136	0.0269561	0.0137702	0.0531258	0.0487664	0.0198353	0.0157035
cg21158476	0.00772112	0.00630602	0.223735	-0.00387306	0.00356161	0.279507	-0.00331202	0.0051303	0.52006
cg21158501	-0.00775161	0.0090647	0.394559	0.00164669	0.0051197	0.748413	0.00715212	0.00737465	0.334522
cg21158502	0.00600661	0.0149822	0.689355	-0.00972604	0.00846188	0.25319	0.000528208	0.0121889	0.965522
cg21158513	0.00751553	0.0115657	0.517334	-0.00209915	0.00653225	0.748628	-0.00566814	0.00940935	0.548303
cg21158528	-0.023596	0.0128112	0.0685254	0.00903568	0.00723571	0.214727	0.0118101	0.0104226	0.259927
cg21158551	0.0075002	0.0223829	0.738276	-0.0104521	0.0126418	0.410362	0.0090883	0.0182098	0.618835
cg21158561	0.00462958	0.0212054	0.827633	-0.0103676	0.0119767	0.3888	-0.00622219	0.0172518	0.719123
cg21158587	-0.0143261	0.0161246	0.376469	0.00968408	0.00910709	0.290234	0.00689193	0.0131183	0.600514
cg21158631	-0.0122391	0.0114965	0.289674	-0.00165126	0.00649315	0.79979	0.00401964	0.00935302	0.668307
cg21158664	-0.060003	0.053528	0.265042	0.0340574	0.0302323	0.262696	0.0189557	0.043548	0.664315
cg21158715	-0.0110707	0.00943215	0.243353	0.0073518	0.00532723	0.170714	0.00984513	0.00767359	0.202522
cg21158737	0.000764016	0.0427419	0.985775	0.00976489	0.0241404	0.686724	0.00994375	0.034773	0.775511
cg21158745	0.0285272	0.0352151	0.419854	-0.0288122	0.0198893	0.150634	-0.0128006	0.0286495	0.656004
cg21158781	0.0155673	0.0107264	0.14989	0.00145508	0.00605824	0.810691	-0.0202452	0.00872656	0.0224183
cg21158795	0.0132787	0.0156845	0.399275	-0.00894694	0.00885853	0.314992	-0.0126274	0.0127602	0.324812
cg21158815	-0.0374933	0.0429626	0.384963	0.00199322	0.0242651	0.9347	0.00844632	0.0349525	0.809556
cg21158896	0.00228451	0.00270453	0.400338	0.0012784	0.00152751	0.404674	-0.00322202	0.00220029	0.146296
cg21158924	-0.000640559	0.0216693	0.976478	0.00108212	0.0122387	0.929725	0.00533739	0.0176292	0.762716
cg21158935	0.00345083	0.00814445	0.672711	-0.0044468	0.00459995	0.33607	0.00170001	0.00662597	0.79805
cg21158944	-0.00329638	0.0140526	0.815028	-0.000740359	0.00793682	0.92587	0.00316269	0.0114326	0.78264
cg21158975	0.0262612	0.0236603	0.269747	-0.0145912	0.0133632	0.277557	-0.0180768	0.019249	0.349986
cg21158976	-0.0131224	0.0196788	0.506449	0.0132702	0.0111145	0.235375	0.0148452	0.0160098	0.35607
cg21158999	0.0490694	0.0251117	0.0535466	-0.0284824	0.014183	0.0473729	-0.0227035	0.0204298	0.269161
cg21159015	-0.00879386	0.00759532	0.24976	0.00535415	0.0042898	0.214964	0.00881761	0.00617923	0.156765
cg21159067	-0.0164574	0.0155143	0.291393	0.00345642	0.00876241	0.694098	0.00594077	0.0126218	0.638918
cg21159068	0.00630361	0.0357073	0.860237	-0.0177669	0.0201673	0.380488	-0.0174822	0.0290499	0.548697
cg21159120	-0.00319831	0.017862	0.858263	0.00922185	0.0100884	0.362904	0.000588871	0.0145317	0.967759
cg21159128	0.0287144	0.0230148	0.215133	-0.0298756	0.0129987	0.023666	-0.0113727	0.0187239	0.544996
cg21159239	-0.0216271	0.0466127	0.643695	0.0261318	0.0263266	0.32335	0.0391504	0.0379221	0.304431
cg21159251	0.00465363	0.00821261	0.572251	0.00335719	0.00463844	0.470928	-0.00319202	0.00668142	0.633895
cg21159260	0.0213003	0.0335093	0.526485	8.19681e-05	0.0189259	0.996553	-0.0325882	0.0272617	0.234823
cg21159288	-0.0152443	0.0274435	0.579833	-0.0075007	0.0154999	0.629524	0.00326421	0.0223268	0.884063
cg21159370	0.0137449	0.0103775	0.18842	-0.00601603	0.00586114	0.307217	-0.00812334	0.00844265	0.338328
cg21159422	-0.00161175	0.00843679	0.848891	0.00426538	0.00476506	0.372907	-0.00406915	0.00686381	0.554653
cg21159473	0.00981127	0.0107584	0.364027	0.000923793	0.00607631	0.879474	-0.0106535	0.0087526	0.226458
cg21159541	0.000226766	0.0108809	0.983415	-0.00771937	0.0061455	0.212065	0.00451964	0.00885226	0.610805
cg21159600	-0.00744183	0.0105431	0.481958	0.00679295	0.00595471	0.256746	0.00346689	0.00857743	0.686955
cg21159609	-2.63352e-05	0.00409837	0.994886	0.0002762	0.00231474	0.905264	-0.000543814	0.00333426	0.870776
cg21159639	0.0151117	0.0271731	0.579391	-0.00783956	0.0153473	0.610632	-0.00637606	0.0221069	0.773635
cg21159689	0.00999213	0.062019	0.872335	0.00878199	0.035028	0.802561	-5.37441e-05	0.050456	0.999152
cg21159768	-0.00184961	0.0298371	0.950697	0.00676018	0.0168519	0.689181	-0.0111324	0.0242742	0.647529
cg21159778	-0.0208233	0.0234904	0.377541	0.0089552	0.0132673	0.501276	0.00766333	0.0191108	0.689297
cg21159783	-0.0176686	0.0281829	0.532164	-0.000781207	0.0159176	0.960957	0.0155164	0.0229284	0.50017
cg21159844	-0.00593096	0.0243775	0.808284	-0.00150746	0.0137683	0.91304	-0.00970139	0.0198325	0.625817
cg21159858	0.00991443	0.00864869	0.254441	-0.00341673	0.00488474	0.485914	-0.00212663	0.0070362	0.763109
cg21159885	0.00184634	0.00912734	0.840112	0.00320419	0.00515508	0.535674	0.00182827	0.00742561	0.806034
cg21159893	0.000554159	0.0074421	0.940794	-0.000565043	0.00420326	0.893339	0.00367251	0.00605457	0.54554
cg21159940	-0.000220563	0.0136991	0.987187	0.0104895	0.00773721	0.178303	0.000363402	0.011145	0.974055
cg21159961	-0.00243345	0.00986255	0.805628	-0.00202108	0.00557032	0.717513	-0.00454212	0.00802374	0.57263
cg21159993	0.00792254	0.00665614	0.23682	-0.00390361	0.00375936	0.301653	-0.00472808	0.00541515	0.384732
cg21159999	0.0372054	0.0340229	0.276838	-0.026279	0.019216	0.174578	-0.0296385	0.0276796	0.286902
cg21160062	-0.00306286	0.0182041	0.866733	0.0206326	0.0102816	0.0475306	-0.0120706	0.0148101	0.417033
cg21160099	0.0252442	0.0118732	0.036003	0.00165773	0.0067059	0.805267	-0.0240734	0.00965949	0.0143734
cg21160105	-0.00564527	0.0148399	0.704464	0.00859571	0.00838152	0.307626	0.00718771	0.0120731	0.552983
cg21160149	-0.00903425	0.0199246	0.651247	0.0133774	0.0112533	0.237409	-0.00136367	0.0162098	0.933127
cg21160151	0.00288361	0.00328617	0.382363	-0.000100287	0.00185602	0.957018	-0.00203634	0.00267349	0.44808
cg21160192	0.000947443	0.00649774	0.88437	0.0014336	0.00366989	0.696913	-0.00108339	0.00528628	0.838041
cg21160279	-0.0146076	0.0106831	0.174643	0.00843552	0.00603379	0.165255	0.0052261	0.00869134	0.549029
cg21160290	-0.0241313	0.028556	0.40014	0.00189579	0.0161283	0.906669	0.0106056	0.0232319	0.649035
cg21160328	-0.0218865	0.0215813	0.313012	0.0224357	0.012189	0.0686991	0.0111368	0.0175576	0.527361
cg21160344	-0.0144536	0.0390596	0.712152	-0.006371	0.0220607	0.773348	-0.0057372	0.0317772	0.857098
cg21160357	0.041439	0.0316987	0.194177	-0.015054	0.0179033	0.402476	-0.0328383	0.0257887	0.205902
cg21160363	-0.0108158	0.0164522	0.512462	0.00516931	0.00929214	0.579267	-0.00618657	0.0133848	0.644957
cg21160372	-0.0605052	0.0388285	0.122394	0.0379814	0.0219302	0.086433	0.032491	0.0315892	0.306224
cg21160379	-0.0254837	0.0123692	0.0420245	-0.00879013	0.00698608	0.211296	0.0234025	0.0100631	0.0221022
cg21160429	0.0230135	0.0407484	0.573519	0.00984079	0.0230145	0.669887	-0.00521726	0.0331511	0.875271
cg21160472	-0.00316842	0.00294983	0.285414	0.00114501	0.00166605	0.493542	0.0034378	0.00239985	0.155181
cg21160516	0.0115187	0.0128305	0.371515	0.00367831	0.00724661	0.612881	-0.0108567	0.0104383	0.300863
cg21160551	0.00561622	0.0101021	0.579517	-0.000241203	0.00570564	0.966366	-0.00308804	0.00821867	0.707926
cg21160562	-0.00511358	0.00692939	0.462305	0.00567812	0.00391369	0.150019	0.00215742	0.00563746	0.702775
cg21160594	0.0203448	0.0146901	0.169217	-0.0074466	0.00829689	0.371643	-0.0137393	0.0119512	0.253099
cg21160610	0.00863775	0.00864227	0.320025	-0.00204737	0.00488111	0.675808	-0.00868481	0.00703098	0.219702
cg21160622	0.00367506	0.00913394	0.688301	0.00401017	0.0051588	0.438828	-0.00444022	0.00743098	0.551533
cg21160679	0.0222119	0.0357446	0.535775	-0.00355146	0.0201884	0.860723	-0.018854	0.0290803	0.518279
cg21160774	0.00671903	0.0102185	0.512377	0.00705578	0.00577135	0.224431	-0.00764395	0.00831331	0.360101
cg21160824	0.00192636	0.00414771	0.643364	0.00269926	0.00234261	0.252023	-0.00727511	0.0033744	0.0335335
cg21160852	0.00738953	0.00663302	0.267982	-0.00436015	0.0037463	0.247308	-0.00438237	0.00539634	0.418702
cg21160854	-0.0285573	0.0198516	0.153469	0.012378	0.0112121	0.272302	0.0196944	0.0161504	0.225605
cg21160877	-0.00243143	0.0122717	0.843351	0.000453923	0.00693102	0.947916	-0.00762835	0.00998375	0.446658
cg21160906	0.0118901	0.0161924	0.464516	-0.00845643	0.00914537	0.35741	-0.0140078	0.0131734	0.290242
cg21160941	0.0115218	0.00843192	0.174926	-0.00135114	0.00476231	0.777228	-0.0114432	0.00685984	0.0984808
cg21160944	-0.000821352	0.010186	0.935897	0.00386029	0.00575303	0.503799	-0.00412616	0.00828693	0.619662
cg21161069	5.17499e-05	0.0102635	0.995987	0.00763472	0.00579676	0.190888	0.00497675	0.00834991	0.552533
cg21161070	0.00373703	0.00248121	0.135249	-0.00202985	0.00140137	0.150677	-0.000401248	0.0020186	0.84285
cg21161085	0.0276413	0.0114657	0.0177821	0.000237319	0.00647575	0.970841	-0.0208328	0.00932797	0.027799
cg21161093	-0.00515046	0.00762996	0.501246	0.00861479	0.00430936	0.0483682	0.00497937	0.0062074	0.424398
cg21161126	0.00616221	0.0444334	0.889984	0.013602	0.0250958	0.589046	-0.0252409	0.0361491	0.486678
cg21161136	0.00259632	0.00653408	0.691973	-0.00174653	0.00369042	0.63708	-0.00308565	0.00531585	0.562935
cg21161138	-0.00487472	0.0274156	0.859241	0.00658209	0.0154842	0.671708	-0.00270006	0.0223042	0.903894
cg21161162	0.013098	0.013839	0.346246	-0.000719024	0.00781623	0.926893	-0.0127013	0.0112589	0.262025
cg21161173	-0.0352646	0.024973	0.161085	0.0129542	0.0141046	0.360645	0.0168276	0.020317	0.40954
cg21161194	-0.0379529	0.0272864	0.167403	0.0155007	0.0154112	0.316986	0.0260329	0.022199	0.243758
cg21161231	-0.0137952	0.00846331	0.106311	0.00711982	0.00478004	0.139569	0.00654359	0.00688538	0.344267
cg21161246	-0.0233016	0.0255071	0.363205	0.00265972	0.0144063	0.853907	0.0150404	0.0207515	0.470311
cg21161307	0.00737625	0.00717669	0.306571	-0.00349062	0.00405336	0.391248	-0.00303883	0.00583864	0.603911
cg21161367	0.0103864	0.0271112	0.702473	0.00262984	0.0153123	0.86399	-0.00639357	0.0220565	0.772526
cg21161394	0.0101461	0.0166837	0.5445	-0.0139173	0.0094229	0.142892	0.00302784	0.0135732	0.823941
cg21161397	-0.00834154	0.0248312	0.737642	0.00694214	0.0140245	0.621708	-0.00686764	0.0202016	0.734618
cg21161403	-0.0143961	0.0174357	0.410998	0.00240064	0.00984762	0.807912	0.00342494	0.014185	0.809712
cg21161464	-0.000778686	0.00249919	0.756025	-0.000702659	0.00141153	0.61974	0.00230322	0.00203323	0.260067
cg21161492	-0.00254061	0.00445983	0.570208	3.33424e-05	0.00251889	0.989466	0.00167935	0.00362833	0.644502
cg21161526	0.00868221	0.0152577	0.570631	-0.0120098	0.00861746	0.166573	-0.00390391	0.012413	0.753808
cg21161568	-0.0244673	0.0271106	0.369006	-0.00874363	0.015312	0.569285	0.0229448	0.022056	0.300761
cg21161625	0.00931901	0.0103747	0.371256	-0.00106776	0.00585957	0.855783	-0.00401489	0.0084404	0.635364
cg21161648	0.00382408	0.0409356	0.925763	0.0118988	0.0231202	0.607957	-0.000577053	0.0333034	0.986211
cg21161649	0.00179719	0.00307533	0.560302	-0.000300142	0.00173693	0.863165	-0.000260472	0.00250196	0.917297
cg21161651	0.00304408	0.00299204	0.311472	-0.000516595	0.00168989	0.760483	-0.00111899	0.00243419	0.646754
cg21161682	-0.0119528	0.0192281	0.535627	-0.00779637	0.0108599	0.474525	0.00120491	0.0156431	0.938761
cg21161766	-0.00768656	0.0147903	0.604443	0.00507635	0.00835351	0.544798	0.00584309	0.0120328	0.628336
cg21161796	0.0150701	0.0255247	0.556274	-0.00674347	0.0144162	0.640988	0.00755136	0.0207658	0.716907
cg21161820	0.0381156	0.031478	0.228859	-0.0340116	0.0177786	0.0586595	-0.0402002	0.0256092	0.119694
cg21161835	0.00300154	0.0105688	0.777009	0.00401073	0.00596921	0.503226	-0.000914401	0.00859833	0.915525
cg21161852	0.000343694	0.00337113	0.919003	-0.00120391	0.001904	0.528657	0.00163596	0.0027426	0.552217
cg21161927	-0.0015482	0.0101342	0.878895	-0.000763832	0.00572377	0.894112	0.00442348	0.00824477	0.592816
cg21161931	0.00316627	0.0108886	0.771827	0.000662783	0.00614982	0.914396	-0.00921267	0.00885848	0.300907
cg21162000	-0.0170495	0.00950815	0.076034	0.00582926	0.00537016	0.280367	0.0148333	0.00773542	0.0580763
cg21162003	0.00581825	0.0111379	0.602583	0.00521866	0.00629064	0.408786	-0.0134045	0.00906132	0.142265
cg21162192	0.007315	0.0149539	0.625814	-0.00949559	0.00844588	0.263638	-0.0031382	0.0121658	0.796985
cg21162198	-0.0310058	0.0210129	0.143267	-0.00353415	0.011868	0.766494	0.0335689	0.0170952	0.0524042
cg21162242	0.000353887	0.0128565	0.978096	-0.00724168	0.00726129	0.321075	0.00146223	0.0104595	0.889105
cg21162304	-0.0043783	0.0103489	0.673173	-0.00181593	0.00584503	0.756704	0.000403139	0.00841945	0.961908
cg21162344	-0.0237208	0.0484152	0.625268	0.0183669	0.0273447	0.503367	0.0200755	0.0393885	0.611423
cg21162351	-0.000716618	0.00890618	0.936033	-0.00157821	0.00503017	0.754379	-7.06345e-05	0.00724568	0.992242
cg21162356	0.0020337	0.0124928	0.871019	0.00271655	0.00705587	0.701068	-0.00751774	0.0101636	0.461266
cg21162395	0.00174712	0.00897194	0.846006	-0.00325879	0.00506731	0.521661	-5.04179e-05	0.00729918	0.994503
cg21162528	0.00352849	0.0081025	0.66417	-0.00247045	0.00457625	0.590531	-0.00580524	0.00659184	0.380651
cg21162665	-0.0141801	0.0135624	0.298342	-0.00383975	0.00765997	0.617302	0.0137179	0.0110338	0.216737
cg21162693	0.0170271	0.0104846	0.107586	-0.00445741	0.00592163	0.453415	-0.0111507	0.00852979	0.194182
cg21162694	0.0045239	0.0075892	0.552485	0.00582407	0.00428635	0.177346	-0.00407379	0.00617425	0.510928
cg21162779	-0.0170627	0.0183946	0.355899	0.0232396	0.0103892	0.0275589	0.00926842	0.0149651	0.537131
cg21162787	-0.0213407	0.0162022	0.190861	0.00844626	0.00915092	0.358276	0.024457	0.0131814	0.066542
cg21162817	-0.00785313	0.00826289	0.344242	0.0026946	0.00466684	0.564998	0.00314542	0.00672233	0.640891
cg21162828	0.0133674	0.0195353	0.49542	0.00544703	0.0110334	0.622634	0.00447898	0.0158931	0.778676
cg21162938	-0.0210121	0.0396292	0.597161	-0.0207156	0.0223824	0.356964	0.00861376	0.0322406	0.789899
cg21162961	-0.0321898	0.0192215	0.0971862	-0.00193253	0.0108562	0.859082	0.0142397	0.0156378	0.364744
cg21162974	-0.00837806	0.0100193	0.40508	0.00149252	0.00565884	0.792526	0.0132447	0.00815126	0.107404
cg21162977	-0.00347853	0.0117509	0.767839	0.00842389	0.00663686	0.207355	0.00643494	0.00956004	0.502463
cg21163015	-0.0110939	0.0334965	0.741204	0.00702841	0.0189187	0.711063	0.0103626	0.0272513	0.704576
cg21163017	-0.0283215	0.0290766	0.33244	-0.0123283	0.0164223	0.454631	0.00794292	0.0236555	0.737758
cg21163020	0.00209519	0.0025811	0.418906	-0.00176247	0.00145779	0.229574	-0.000525884	0.00209987	0.802774
cg21163042	0.00460782	0.00907675	0.612839	-0.00170363	0.00512651	0.740359	-0.00801816	0.00738445	0.280224
cg21163044	0.0055105	0.00864264	0.525224	-0.00137154	0.00488132	0.779321	-0.00497706	0.00703128	0.480722
cg21163128	-0.000161794	0.00443354	0.970963	0.000519614	0.00250404	0.836042	0.00108823	0.00360694	0.763517
cg21163146	-0.0104839	0.00777353	0.180554	0.00136225	0.00439045	0.75701	0.00634623	0.00632421	0.3181
cg21163200	0.0141392	0.0247544	0.569186	0.00508871	0.0139812	0.716665	-0.0191868	0.0201391	0.34308
cg21163262	-0.00530246	0.0129134	0.68225	0.00425563	0.00729342	0.560905	0.00344719	0.0105058	0.743519
cg21163347	-0.0115712	0.0308692	0.708584	0.000861373	0.0174348	0.960697	0.030145	0.0251138	0.232903
cg21163392	-0.00935308	0.00964889	0.334761	-0.00165164	0.00544965	0.762476	0.00766627	0.00784992	0.33117
cg21163415	0.0168807	0.0187767	0.370841	-0.00234165	0.010605	0.825702	-0.0106759	0.0152759	0.486285
cg21163429	-0.00308886	0.01559	0.843353	-0.00807127	0.00880515	0.361575	0.00277057	0.0126833	0.827539
cg21163444	0.00400648	0.0163452	0.806879	0.00455387	0.00923168	0.622913	0.000694674	0.0132977	0.958444
cg21163477	0.00521724	0.0189263	0.783389	-0.00804925	0.0106895	0.45325	-0.00718064	0.0153976	0.642001
cg21163478	0.00429392	0.00377709	0.25838	-0.00271036	0.00213328	0.206911	-0.00315802	0.00307288	0.306617
cg21163489	-0.00118278	0.0265414	0.964546	-0.0100656	0.0149904	0.503503	-0.012523	0.0215929	0.563274
cg21163552	0.00234678	0.00384125	0.542653	-0.000358666	0.00216952	0.869033	-0.00119267	0.00312508	0.703551
cg21163559	-0.0163738	0.00840725	0.0543262	0.00763338	0.00474837	0.111145	0.00815397	0.00683977	0.236085
cg21163617	-0.0160156	0.0131051	0.224604	0.00612409	0.00740168	0.410025	0.0171248	0.0106617	0.111449
cg21163665	0.0200947	0.0204347	0.327851	0.00360461	0.0115414	0.755461	-0.02814	0.0166248	0.0936985
cg21163701	-0.00692322	0.0172671	0.689331	0.00509851	0.00975237	0.602296	0.0033409	0.0140478	0.812514
cg21163714	0.00139901	0.00896312	0.876287	0.00111374	0.00506233	0.826325	-0.00389053	0.007292	0.594873
cg21163717	-0.0164897	0.018177	0.366541	0.0105692	0.0102663	0.305777	0.00362612	0.0147881	0.80681
cg21163895	-0.00326967	0.0202932	0.872329	0.00653427	0.0114615	0.56991	0.0191834	0.0165097	0.248077
cg21163960	0.00605295	0.0115651	0.601891	0.00980744	0.00653192	0.136451	-0.00549802	0.00940887	0.560331
cg21163969	-0.00217678	0.00934698	0.816336	0.0012175	0.00527913	0.818087	0.00800683	0.0076043	0.294961
cg21163972	0.0040861	0.0123341	0.741137	0.00179449	0.00696627	0.797258	-0.0068233	0.0100345	0.498119
cg21164005	-0.00746209	0.0148247	0.615844	0.00906415	0.00837293	0.281663	0.0088095	0.0120607	0.466872
cg21164019	-0.0327568	0.0200534	0.105577	0.00692336	0.0113261	0.542432	0.0197242	0.0163146	0.229575
cg21164050	-0.0321144	0.0274284	0.244501	-0.000949215	0.0154914	0.951266	0.0239539	0.0223146	0.285699
cg21164070	-0.00427692	0.0194872	0.826738	0.00317011	0.0110063	0.773933	-0.0105723	0.0158539	0.506431
cg21164095	0.00694439	0.023137	0.764705	0.0103515	0.0130677	0.43019	-0.0111175	0.0188233	0.556131
cg21164099	0.0298368	0.0287369	0.301697	-0.0198312	0.0162305	0.224696	-0.0127326	0.0233791	0.587257
cg21164131	0.00957808	0.00827689	0.250001	-0.00833465	0.00467475	0.0776976	-0.00501632	0.00673372	0.458082
cg21164154	-0.0221068	0.0169952	0.196389	0.012262	0.00959881	0.204461	0.0101597	0.0138266	0.464221
cg21164232	-0.0039441	0.0151181	0.794728	0.00119192	0.00853863	0.889269	-0.00107389	0.0122994	0.930601
cg21164242	0.00207371	0.00268059	0.44103	-0.00126926	0.00151399	0.403873	-0.00137522	0.00218082	0.529772
cg21164244	-0.0464261	0.0369129	0.211482	-0.00865457	0.0208482	0.67896	0.0369402	0.0300307	0.221612
cg21164293	0.00294489	0.00872633	0.736483	0.00197415	0.00492859	0.689623	-0.00442352	0.00709937	0.534675
cg21164303	0.00720031	0.00450698	0.113353	-0.0041176	0.00254552	0.108967	-0.00242478	0.00366669	0.509972
cg21164311	0.0091359	0.014074	0.517771	-0.00745168	0.00794893	0.350834	-0.00631012	0.01145	0.582818
cg21164330	0.0149083	0.0266914	0.577747	-0.00164466	0.0150752	0.913349	-0.0218769	0.021715	0.316196
cg21164340	-0.0244161	0.0242708	0.316899	0.00124117	0.013708	0.92804	0.018128	0.0197457	0.360834
cg21164355	-0.00108832	0.00313556	0.729269	-0.00163183	0.00177095	0.359081	0.00273983	0.00255095	0.285442
cg21164394	-0.00796	0.0409336	0.846217	0.0239975	0.0231191	0.301827	0.000840916	0.0333018	0.979906
cg21164410	-0.0205081	0.0228765	0.372197	0.00207749	0.0129205	0.87259	0.0141626	0.0186113	0.448505
cg21164418	-0.0149372	0.0126178	0.239346	0.0146663	0.00712645	0.042244	0.00587763	0.0102653	0.568244
cg21164437	-0.00353673	0.00989391	0.721512	0.00574146	0.00558803	0.306735	0.00761009	0.00804926	0.34676
cg21164440	0.00819932	0.00516452	0.115592	-0.000152542	0.0029169	0.958399	-0.00306052	0.00420163	0.468098
cg21164455	0.0154162	0.0283328	0.587601	-0.0178194	0.0160022	0.268192	-0.0130768	0.0230503	0.571799
cg21164509	-0.0174935	0.0310144	0.574012	0.000761235	0.0175168	0.965425	0.00026687	0.025232	0.991583
cg21164545	0.0283512	0.0301107	0.348731	-0.00627499	0.0170064	0.71294	-0.0178536	0.0244968	0.467853
cg21164553	-0.012111	0.0364714	0.740546	0.00236894	0.0205989	0.908678	-0.0107347	0.0296715	0.718292
cg21164596	-0.027897	0.024007	0.248043	0.00024293	0.0135591	0.985742	0.0390807	0.0195311	0.0481635
cg21164640	0.00730952	0.0116927	0.533333	-0.00222092	0.00660396	0.737363	-0.00651101	0.00951264	0.495301
cg21164657	-0.00606914	0.0185713	0.744515	0.000741393	0.010489	0.943794	0.00639909	0.0151088	0.672835
cg21164660	-0.00692698	0.0215056	0.748062	0.00742738	0.0121462	0.542287	0.00943104	0.017496	0.591082
cg21164667	-0.0081422	0.0116499	0.486264	-0.000563277	0.00657979	0.931953	0.0043046	0.00947784	0.650707
cg21164723	-0.00480081	0.00472469	0.312079	-0.00486781	0.00266848	0.0711713	0.0061833	0.0038438	0.110912
cg21164727	0.00269877	0.00709348	0.704429	2.83651e-06	0.00400636	0.999437	-0.00131386	0.00577095	0.820379
cg21164741	-0.00305325	0.0320283	0.924248	0.00740093	0.0180894	0.683337	0.0189323	0.0260569	0.469216
cg21164765	-0.00329043	0.0102892	0.749805	0.00263657	0.00581128	0.651049	0.00475996	0.00837084	0.570904
cg21164813	-0.0293958	0.0231816	0.207778	-0.00440119	0.0130928	0.737475	0.040833	0.0188595	0.0328068
cg21164821	0.000795753	0.00211647	0.707743	0.000663619	0.00119537	0.580052	-0.00110542	0.00172187	0.522381
cg21164886	0.00669154	0.00402594	0.0996868	-0.00446482	0.00227383	0.0524138	0.00199569	0.00327533	0.543729
cg21165027	-0.0106826	0.0104688	0.310045	0.00232353	0.00591275	0.695195	0.0087949	0.008517	0.304319
cg21165029	0.0188582	0.0227056	0.408244	-0.0145614	0.012824	0.258942	-0.000534129	0.0184723	0.976991
cg21165051	0.00591062	0.0110033	0.592369	-0.0031657	0.00621462	0.61162	-0.0109466	0.00895182	0.224323
cg21165061	-0.000926219	0.00494275	0.851743	-0.00323818	0.00279164	0.248885	0.00193739	0.00402121	0.631027
cg21165089	-0.0324531	0.0124882	0.0108015	0.00780711	0.00705327	0.271057	0.0233758	0.0101599	0.0235221
cg21165122	-0.00159202	0.00386818	0.681555	0.00336911	0.00218473	0.126268	-0.00107242	0.00314699	0.734001
cg21165219	0.00692958	0.0223252	0.756921	-0.0233684	0.0126092	0.0668494	-0.00295012	0.0181628	0.871305
cg21165221	-0.00719014	0.0100477	0.475939	0.00628529	0.00567489	0.270762	0.00334021	0.00817436	0.68371
cg21165224	0.0100309	0.0150892	0.507759	-0.0112703	0.00852233	0.189099	-0.0117183	0.0122759	0.342142
cg21165252	0.0207141	0.0266047	0.438098	-0.0077366	0.0150262	0.607801	-0.0231724	0.0216444	0.286981
cg21165255	0.0343907	0.0183861	0.0644018	-0.0149063	0.0103844	0.154342	-0.028449	0.0149581	0.0601193
cg21165262	0.0143882	0.0255372	0.574434	-0.0158333	0.0144233	0.274999	-0.00784147	0.0207759	0.70667
cg21165306	-0.00602313	0.00876221	0.493456	-0.000853257	0.00494886	0.863467	0.00523472	0.00712856	0.4645
cg21165395	0.016384	0.0182807	0.372316	0.00975827	0.0103248	0.346919	-0.023663	0.0148724	0.114815
cg21165437	-0.00408873	0.0522812	0.937823	0.0174303	0.0295282	0.556353	0.00973369	0.0425337	0.819465
cg21165457	-0.0261718	0.0203176	0.200734	0.0173799	0.0114753	0.133107	0.00856254	0.0165296	0.605616
cg21165486	0.0056784	0.0328424	0.863088	0.013599	0.0185493	0.465231	0.00235024	0.0267192	0.930087
cg21165501	-0.000725045	0.00984543	0.941445	-8.86622e-05	0.00556065	0.987311	-0.00860004	0.00800982	0.2856
cg21165513	0.0153007	0.0234327	0.515309	-0.00594822	0.0132347	0.654105	0.00247533	0.0190638	0.896956
cg21165519	-0.00150847	0.0124154	0.903544	-0.0100442	0.00701215	0.155213	0.0070593	0.0101006	0.486272
cg21165567	0.0237607	0.013522	0.08201	-0.0168068	0.00763718	0.0301085	-0.0152203	0.0110009	0.169641
cg21165591	-0.0375554	0.0152342	0.0154328	0.0112063	0.00860422	0.195828	0.021272	0.0123939	0.0892613
cg21165595	0.00469701	0.0195326	0.810468	0.00699423	0.0110319	0.527559	-0.0207897	0.0158909	0.193839
cg21165604	0.00719681	0.00736966	0.331199	-0.00161251	0.00416235	0.699297	-0.00614401	0.00599564	0.308006
cg21165641	-0.0757077	0.0346482	0.0312694	0.017086	0.0195692	0.384739	0.0442546	0.0281883	0.119647
cg21165672	-0.00484914	0.0110649	0.662171	0.00452821	0.00624938	0.470432	0.00236942	0.00900189	0.792938
cg21165673	-0.00718145	0.00771073	0.353957	0.00101804	0.00435498	0.815656	0.00544673	0.00627312	0.38737
cg21165725	-0.0433507	0.0345781	0.212932	0.0181361	0.0195295	0.355351	0.0320538	0.0281312	0.257297
cg21165793	0.00884776	0.0121956	0.469881	0.00957115	0.00688801	0.167818	-0.00764022	0.0099218	0.443126
cg21165812	-0.0309359	0.0220768	0.164287	0.0116022	0.0124689	0.354401	0.0271704	0.0179607	0.133556
cg21165852	-0.00160792	0.0174944	0.926957	0.00530092	0.00988078	0.592837	0.00811323	0.0142327	0.569955
cg21165870	-0.0231612	0.03799	0.543494	0.00282943	0.0214565	0.895359	-0.00904951	0.030907	0.770295
cg21165978	0.0282123	0.0202602	0.166923	0.00782101	0.0114429	0.495915	-0.0237582	0.0164829	0.152663
cg21166047	0.00939755	0.0065534	0.154757	-0.0046257	0.00370133	0.214371	-0.00131826	0.00533156	0.805227
cg21166092	-0.0162793	0.0240694	0.500411	-0.0120858	0.0135943	0.376159	0.00834728	0.0195818	0.67084
cg21166143	0.00276783	0.0169134	0.870346	0.00434266	0.00955264	0.6504	0.000803715	0.0137601	0.953542
cg21166186	-0.00850035	0.0098339	0.389483	-0.000574216	0.00555414	0.917869	0.0093153	0.00800044	0.247109
cg21166191	0.00431035	0.010848	0.691982	-0.0120163	0.00612693	0.0526899	0.00174465	0.0088255	0.843703
cg21166360	0.00302224	0.0165537	0.855511	-5.09158e-06	0.00934945	0.999567	-0.0038808	0.0134674	0.773831
cg21166380	-0.0452472	0.0176264	0.0117698	0.0217315	0.0099553	0.031431	0.0255168	0.0143401	0.0782727
cg21166445	0.00661948	0.0176745	0.708825	0.000999358	0.00998246	0.92046	-0.00541177	0.0143792	0.707462
cg21166544	0.00155488	0.0146511	0.915698	-0.00613632	0.00827488	0.460127	0.00240364	0.0119195	0.840604
cg21166549	-0.00448083	0.0133312	0.737502	0.00803481	0.0075294	0.288537	-0.00168013	0.0108457	0.877209
cg21166555	0.000690098	0.00410692	0.866904	-0.00201685	0.00231957	0.386701	0.000112021	0.00334122	0.973322
cg21166588	0.0364772	0.0277184	0.191247	-0.00555607	0.0156552	0.723426	-0.013737	0.0225505	0.543824
cg21166622	-0.0198345	0.0380524	0.603375	0.00466417	0.0214918	0.828643	0.0379307	0.0309578	0.223422
cg21166676	-0.0251197	0.0158074	0.115257	0.000387369	0.00892794	0.96548	0.00986275	0.0128602	0.444973
cg21166695	-0.00117596	0.0183791	0.949113	0.00858501	0.0103804	0.410224	0.00424217	0.0149524	0.77723
cg21166707	0.0181585	0.0300554	0.547129	-0.0123731	0.0169752	0.467804	-0.000123231	0.0244518	0.995989
cg21166710	-0.0294925	0.0528048	0.577763	0.0286515	0.0298239	0.339073	0.0197974	0.0429597	0.645937
cg21166756	0.0100685	0.0121029	0.407482	-0.00148318	0.00683566	0.828678	-0.00981984	0.00984639	0.321073
cg21166775	0.00980049	0.0127236	0.442997	-0.00923806	0.00718622	0.201639	-0.00824657	0.0103514	0.427571
cg21166797	-0.00453682	0.00324194	0.164846	0.00215712	0.00183103	0.241613	0.00273066	0.0026375	0.303067
cg21166844	-0.0053592	0.0116833	0.647461	0.0040317	0.00659868	0.542623	0.00254225	0.00950504	0.789674
cg21166852	-0.00343465	0.0147567	0.816439	-0.00859652	0.0083345	0.304874	0.010799	0.0120054	0.370585
cg21166916	-0.0073697	0.0190424	0.699585	-0.000138198	0.0107551	0.989774	-0.00433166	0.0154921	0.78037
cg21166964	0.00717409	0.00889082	0.421672	-0.00469903	0.00502149	0.351685	-0.00703787	0.00723319	0.33295
cg21166985	0.0111271	0.0249792	0.656975	-0.00754349	0.0141082	0.594075	-0.00409779	0.020322	0.840614
cg21166989	0.0253292	0.0604375	0.676062	0.00717787	0.0341348	0.833886	-0.0141116	0.0491693	0.774719
cg21166999	0.000493655	0.0247316	0.984115	-0.002788	0.0139683	0.842211	-0.0039327	0.0201205	0.84544
cg21167020	0.0160123	0.0281089	0.570218	-0.0188742	0.0158758	0.237366	-0.00664595	0.0228682	0.771956
cg21167046	-0.000818191	0.0211749	0.969256	-0.00724662	0.0119595	0.545962	-0.00976762	0.017227	0.572014
cg21167072	-0.00350877	0.00433026	0.419736	0.00114892	0.00244571	0.639563	0.00393243	0.00352291	0.267047
cg21167106	-0.00876074	0.0105242	0.407187	0.00764191	0.00594404	0.201597	0.00496495	0.00856206	0.563328
cg21167135	-0.00734454	0.0265152	0.782368	0.0030457	0.0149757	0.839262	0.0030651	0.0215716	0.887301
cg21167157	-0.00872364	0.0285082	0.76025	0.00941368	0.0161013	0.560124	0.0126184	0.023193	0.587636
cg21167159	0.0014832	0.009323	0.873925	0.0033542	0.00526559	0.525608	-0.010398	0.00758479	0.173537
cg21167167	-0.00317647	0.00462751	0.494062	0.0024679	0.0026136	0.347362	0.00403734	0.00376474	0.28617
cg21167201	0.063957	0.0308907	0.0410419	-0.026413	0.0174469	0.133268	-0.0447442	0.0251314	0.0781079
cg21167269	-0.0263573	0.0314089	0.403419	0.00967413	0.0177396	0.586759	0.0015154	0.025553	0.952831
cg21167285	0.00317353	0.00451595	0.483885	-0.00287551	0.00255059	0.26233	-0.000358722	0.00367398	0.922419
cg21167335	-0.0015772	0.00926658	0.865201	-0.00382997	0.00523372	0.466045	-0.00342325	0.00753889	0.650776
cg21167402	0.0735299	0.0699299	0.295624	-0.0221887	0.0394961	0.575538	-0.0712204	0.0568919	0.213602
cg21167453	0.000564897	0.00810848	0.9446	-0.00564178	0.00457963	0.220924	0.00364202	0.00659671	0.582139
cg21167454	0.0255804	0.0129662	0.0513302	-0.00173412	0.00732325	0.813309	-0.0239079	0.0105487	0.0256244
cg21167477	-0.0317798	0.0184528	0.0881839	-0.00027547	0.0104221	0.978967	0.0297143	0.0150124	0.0505861
cg21167493	-0.00240523	0.0139501	0.863466	-0.00168516	0.00787896	0.831084	0.0146471	0.0113492	0.199886
cg21167502	0.0153693	0.0270812	0.571654	-0.00917567	0.0152953	0.549957	-0.000478957	0.0220321	0.9827
cg21167503	-0.0819671	0.0400088	0.0431623	0.0162906	0.0225968	0.472673	0.0385078	0.0325495	0.239649
cg21167558	0.00221792	0.00345956	0.522954	-0.00200543	0.00195394	0.307254	-0.00169976	0.00281455	0.547292
cg21167563	0.0317511	0.0161215	0.0517204	-0.0188703	0.00910536	0.0408503	-0.0257715	0.0131158	0.0522548
cg21167581	-0.014762	0.0123252	0.233919	0.00589923	0.00696122	0.398813	0.018203	0.0100273	0.0725279
cg21167587	0.000945166	0.0244309	0.969218	0.0077886	0.0137984	0.573734	-0.00916747	0.0198759	0.645652
cg21167628	0.000671235	0.010943	0.951214	-0.0016473	0.00618053	0.790391	-0.00255693	0.00890272	0.77456
cg21167643	-0.0115683	0.0155449	0.458542	0.0137592	0.00877967	0.1203	0.00735043	0.0126466	0.562429
cg21167650	0.0103296	0.00817178	0.209208	0.00161535	0.00461538	0.727096	-0.0105355	0.00664821	0.116254
cg21167651	0.00696245	0.0132137	0.599446	0.00789833	0.00746305	0.292509	-0.0128223	0.0107501	0.235844
cg21167716	0.0026302	0.0175406	0.881113	-0.00898344	0.00990685	0.366742	0.00182004	0.0142703	0.898774
cg21167761	0.00373475	0.0269879	0.890219	0.00638529	0.0152426	0.676199	0.00792012	0.0219562	0.719082
cg21167810	0.0131553	0.0190422	0.491291	-0.00835712	0.0107549	0.439002	-0.0035908	0.0154919	0.817188
cg21167817	0.0308716	0.0367601	0.403057	-0.0172699	0.0207619	0.407541	-0.00625922	0.0299065	0.834654
cg21167905	0.00322661	0.0102089	0.75263	-0.0080297	0.00576595	0.16689	-0.00556264	0.00830553	0.504592
cg21167945	0.0101488	0.0080697	0.211511	-9.10455e-05	0.00455773	0.984103	-0.00892945	0.00656516	0.17691
cg21167956	-0.0116835	0.0120575	0.334941	0.0119036	0.00681005	0.0836043	0.00810392	0.0098095	0.410737
cg21167963	-0.00127218	0.00938497	0.892451	0.00490642	0.00530059	0.356908	0.00297554	0.00763521	0.697594
cg21167985	-0.00542496	0.0319193	0.865393	0.0189649	0.0180279	0.295398	0.00298968	0.0259682	0.908579
cg21168034	0.0117572	0.0153779	0.446375	-0.00051298	0.00868539	0.953023	-0.00616562	0.0125108	0.62324
cg21168038	-0.020869	0.0106977	0.0539373	0.004222	0.00604201	0.486348	0.0193319	0.00870319	0.028636
cg21168093	0.00515901	0.0111892	0.64577	0.00852668	0.00631962	0.180369	-0.0040439	0.00910306	0.657852
cg21168101	-0.0448198	0.0215549	0.0401982	0.00507402	0.0121741	0.677746	0.0321763	0.0175362	0.0695612
cg21168458	0.00319522	0.00461466	0.490321	0.0012532	0.00260634	0.631711	-0.00365884	0.00375429	0.33217
cg21168489	-0.00841238	0.017936	0.640096	0.00776995	0.0101302	0.444919	0.00101508	0.014592	0.944682
cg21168622	0.010016	0.00959074	0.298898	-0.00173907	0.0054168	0.748855	-0.0105707	0.00780261	0.178607
cg21168718	0.022136	0.0283691	0.437103	-0.0146513	0.0160227	0.362747	-0.00751239	0.0230799	0.7455
cg21168723	0.00519695	0.00873344	0.553172	-0.0027269	0.0049326	0.581637	-0.00761111	0.00710515	0.286706
cg21168781	-6.00177e-05	0.0107248	0.995546	0.0125375	0.00605733	0.0411003	-0.00440076	0.00872525	0.615133
cg21168783	0.00655313	0.00390471	0.0964817	-0.00153864	0.00220536	0.487028	-0.00417902	0.0031767	0.191404
cg21168801	-0.0360923	0.0272073	0.187736	0.0105534	0.0153666	0.493846	0.0355914	0.0221347	0.111065
cg21168819	0.00415883	0.00423726	0.328768	-0.00118118	0.00239318	0.622721	-0.00311285	0.00344725	0.368743
cg21168835	0.00380418	0.0171149	0.824564	-0.00499129	0.0096664	0.60677	0.00135376	0.0139239	0.922746
cg21168884	-0.0677375	0.0226977	0.00358788	0.0258998	0.0128196	0.0460776	0.0322346	0.0184659	0.0840093
cg21168902	-0.00857687	0.0520789	0.869527	-0.00314723	0.0294139	0.915009	-0.00725365	0.0423692	0.864419
cg21168911	0.00108308	0.00303736	0.722169	-0.00103287	0.00171549	0.548507	-0.00112436	0.00247107	0.650109
cg21168914	-0.00293191	0.0055179	0.596382	0.00521282	0.00311648	0.0975839	-0.00102307	0.00448913	0.8202
cg21168969	0.00273045	0.00409204	0.506174	0.0013552	0.00231116	0.558976	-0.00312604	0.00332911	0.350038
cg21169001	0.0271232	0.0130714	0.0406066	-0.00709476	0.00738269	0.338917	-0.0376207	0.0106344	0.000618752
cg21169028	-0.00293477	0.0302308	0.922862	-0.0149352	0.0170742	0.383864	-0.00230126	0.0245945	0.925643
cg21169096	-0.034181	0.0185225	0.0680014	0.0135959	0.0104614	0.196777	0.0366522	0.0150691	0.0168187
cg21169101	-0.00838169	0.01043	0.423566	-0.00287553	0.00589083	0.626544	0.00208156	0.00848542	0.806729
cg21169107	-0.0078449	0.0480473	0.870638	-0.0188315	0.0271369	0.489357	-0.0196646	0.0390892	0.616043
cg21169115	-0.00966577	0.0575355	0.866932	0.0191426	0.0324958	0.557162	0.0300808	0.0468084	0.52196
cg21169267	0.00451396	0.0205569	0.826653	0.00858952	0.0116105	0.461185	-0.00714244	0.0167242	0.670264
cg21169285	-0.00159415	0.00980509	0.871181	0.00886925	0.00553787	0.112471	-0.00100591	0.007977	0.89991
cg21169299	-0.016716	0.0219519	0.448198	0.00966303	0.0123983	0.437633	0.00503223	0.0178591	0.778711
cg21169331	0.0173923	0.0156251	0.268388	0.00331466	0.008825	0.708027	0.00059661	0.0127119	0.962662
cg21169342	0.00032914	0.00652038	0.959844	0.00168912	0.00368268	0.64749	-0.00217018	0.0053047	0.683355
cg21169357	-0.0361964	0.0287048	0.210307	0.00458847	0.0162123	0.777756	0.0320582	0.023353	0.172958
cg21169397	-0.0408182	0.0205932	0.050266	-0.00105705	0.0116309	0.927771	0.0392215	0.0167537	0.0212546
cg21169417	-0.0244741	0.0226321	0.282179	0.0169266	0.0127825	0.188516	0.0112805	0.0184125	0.541523
cg21169429	-0.00118841	0.0190567	0.950402	0.00411366	0.0107631	0.703141	-0.00868316	0.0155037	0.576709
cg21169459	0.00386896	0.00930003	0.678308	-0.00222642	0.00525262	0.67259	0.00103108	0.00756611	0.891883
cg21169460	0.00458758	0.00911913	0.616042	-0.0063303	0.00515044	0.221985	0.0011489	0.00741893	0.87725
cg21169490	-0.0355246	0.0351258	0.314338	0.0125716	0.0198389	0.527762	0.0301611	0.0285768	0.293819
cg21169525	-0.00166759	0.00410452	0.685421	0.00229135	0.00231821	0.325385	0.00172118	0.00333926	0.607408
cg21169611	0.00467291	0.00376678	0.217731	-0.000824257	0.00212746	0.699273	-0.00456362	0.00306449	0.139647
cg21169617	0.00175795	0.00436874	0.688272	0.00228716	0.00246744	0.356237	-0.0035741	0.00355422	0.317087
cg21169752	-0.00151939	0.0104306	0.884483	0.00121903	0.00589115	0.836497	0.0042454	0.00848589	0.617993
cg21169762	0.0108238	0.0396838	0.785618	0.00922164	0.0224132	0.68165	0.00263114	0.032285	0.935213
cg21169767	0.00230126	0.00277477	0.408921	-0.000485961	0.00156718	0.757154	-0.00158533	0.00225744	0.484176
cg21169794	0.00679758	0.0117135	0.563032	0.0016597	0.00661576	0.802439	-0.00280503	0.00952964	0.769114
cg21169847	0.00956261	0.0131891	0.470155	0.00586068	0.00744913	0.43332	-0.0100052	0.0107301	0.3534
cg21169895	-0.000924117	0.00936899	0.921629	0.00320878	0.00529156	0.545654	0.00260532	0.00762221	0.733229
cg21169914	-0.00162377	0.00879436	0.853895	-0.00338616	0.00496701	0.497018	0.00317638	0.00715471	0.658053
cg21169940	0.0123397	0.060072	0.837675	0.00530518	0.0339284	0.876068	0.000761549	0.048872	0.987599
cg21169969	0.00766434	0.00724114	0.292455	-0.00738568	0.00408976	0.0740048	-0.0020254	0.00589108	0.731727
cg21169991	-0.00160534	0.0101391	0.874521	-0.00162889	0.00572652	0.776668	0.00310441	0.00824874	0.707471
cg21169995	-0.00124386	0.00998896	0.901156	0.00265829	0.00564172	0.638556	-0.0043463	0.00812659	0.593983
cg21170001	0.010295	0.0191346	0.591776	0.00600544	0.0108071	0.579687	-0.00769172	0.015567	0.622339
cg21170029	0.00280229	0.0237644	0.906373	0.00125366	0.013422	0.925774	0.00642949	0.0193337	0.740181
cg21170038	0.00272315	0.04269	0.949268	0.0186369	0.0241111	0.441407	0.0140978	0.0347308	0.685688
cg21170114	0.00901245	0.0188509	0.633651	-0.00150626	0.0106469	0.887786	-0.00738405	0.0153363	0.631252
cg21170241	0.0266724	0.0203629	0.193308	-0.0111435	0.0115009	0.334966	-0.0157077	0.0165664	0.345375
cg21170282	0.00467475	0.00261279	0.0766751	-0.00183611	0.00147569	0.216381	-0.00430443	0.00212565	0.0455882
cg21170304	0.00460592	0.0110469	0.677632	0.00559503	0.00623923	0.37205	-0.00749864	0.00898727	0.406106
cg21170324	0.0223498	0.020742	0.283895	-0.0177318	0.011715	0.133345	-0.00405082	0.0168748	0.810792
cg21170346	-0.00679507	0.00878605	0.441151	0.00180628	0.00496232	0.716643	0.00907651	0.00714795	0.207161
cg21170376	0.0106869	0.0285363	0.708841	-0.00182375	0.0161172	0.910139	-0.00140585	0.0232159	0.951837
cg21170529	0.000668058	0.0286753	0.981461	-0.0159048	0.0161957	0.328499	-0.00979147	0.023329	0.675615
cg21170583	-0.0116051	0.0169095	0.494141	-0.00376793	0.00955039	0.694046	0.00833308	0.0137568	0.546087
cg21170629	-0.0211834	0.0171722	0.220305	-0.0104174	0.00969875	0.285415	0.0268043	0.0139705	0.0579407
cg21170636	-0.000751619	0.0035595	0.833202	0.000755268	0.00201039	0.707965	-0.000447951	0.00289586	0.877386
cg21170658	-0.0116025	0.0244088	0.635601	0.00654566	0.013786	0.635982	0.00499432	0.0198579	0.801952
cg21170682	-0.018291	0.0330084	0.580752	0.000645006	0.018643	0.972471	0.0263324	0.0268542	0.329221
cg21170687	-0.00835073	0.0169904	0.624175	-0.00545597	0.00959612	0.570955	0.0014459	0.0138227	0.916904
cg21170752	0.00177829	0.0245972	0.942514	0.00900093	0.0138924	0.518563	0.00132282	0.0200113	0.94743
cg21170794	-0.0143848	0.00856108	0.0960939	0.00987453	0.00483526	0.0438186	0.0137706	0.00696493	0.0508355
cg21170796	-0.0144154	0.0105365	0.174397	0.004314	0.00595095	0.470224	0.00493035	0.00857202	0.566496
cg21170820	0.0319808	0.00929711	0.000856431	-0.0094057	0.00525097	0.0763429	-0.0193952	0.00756373	0.0118586
cg21170836	-0.000390573	0.0171178	0.981843	-0.00383849	0.00966805	0.69221	0.00967006	0.0139263	0.489091
cg21170925	-0.00737852	0.0196441	0.708019	0.00587706	0.0110949	0.597513	0.00475423	0.0159816	0.766729
cg21170961	0.00695334	0.00740731	0.350186	-0.00809938	0.00418362	0.0557521	-0.00121116	0.00602627	0.841131
cg21170978	0.00433406	0.0122879	0.725065	-0.00516946	0.00694017	0.458138	0.000138411	0.00999694	0.988982
cg21171100	0.0216721	0.0135486	0.112912	-0.00537936	0.00765221	0.483734	-0.0197338	0.0110226	0.0764932
cg21171115	0.0116476	0.0498578	0.81577	0.0102323	0.0281595	0.717112	0.00472264	0.0405622	0.90755
cg21171155	0.0106313	0.020133	0.598655	0.0111754	0.011371	0.32813	-0.00191726	0.0163794	0.907058
cg21171158	0.0304999	0.0107937	0.00571757	-0.0107197	0.00609623	0.081798	-0.0279086	0.00878129	0.00198317
cg21171204	0.0114644	0.015469	0.460391	-0.0083372	0.00873682	0.3423	-0.00943849	0.0125849	0.455061
cg21171274	0.0275987	0.0320263	0.390929	-0.021589	0.0180883	0.235542	-0.0329751	0.0260552	0.208662
cg21171279	-0.00806057	0.00890955	0.367837	0.00179203	0.00503207	0.722515	0.00585266	0.00724842	0.421369
cg21171304	-0.0100352	0.00947409	0.292101	0.00295946	0.00535092	0.581472	0.00859995	0.00770771	0.267254
cg21171314	0.0058446	0.00889012	0.512448	-0.0051544	0.0050211	0.30716	-0.00429179	0.00723261	0.554285
cg21171335	-0.0374581	0.0484093	0.440924	0.0403238	0.0273414	0.143465	0.0173801	0.0393837	0.659967
cg21171373	-0.00165207	0.00206627	0.42591	-0.00165627	0.00116702	0.159005	0.000357221	0.00168103	0.832157
cg21171439	0.00147711	0.00898203	0.869715	-0.00128937	0.00507301	0.799903	0.00716266	0.0073074	0.329405
cg21171453	-0.0100376	0.0103744	0.33566	0.00861631	0.00585944	0.14463	0.00297103	0.0084402	0.725587
cg21171461	0.0143791	0.0385008	0.709602	-0.0116784	0.0217451	0.592444	-0.0199281	0.0313226	0.526115
cg21171463	0.0131099	0.0396499	0.741622	-0.0125187	0.0223941	0.577425	-0.0282563	0.0322575	0.383194
cg21171467	0.0106656	0.0131606	0.419663	-0.00328007	0.00743304	0.65998	-0.016878	0.0107069	0.118163
cg21171549	-0.00422082	0.00831471	0.612851	-9.09592e-05	0.00469611	0.984586	0.00029434	0.00676449	0.965381
cg21171588	0.0175925	0.0200474	0.382337	0.00522665	0.0113227	0.645385	-0.0109205	0.0163097	0.504707
cg21171610	-0.0251287	0.0157825	0.114564	0.00407728	0.0089139	0.648392	0.0151032	0.01284	0.24234
cg21171615	-0.0147623	0.0171469	0.391377	0.00868173	0.0096845	0.372206	0.00394707	0.01395	0.777816
cg21171625	-0.00459625	0.0262483	0.861357	0.01686	0.0148249	0.258196	0.00629736	0.0213545	0.768697
cg21171704	0.0120858	0.018421	0.513306	0.00335827	0.0104041	0.747547	-0.0052204	0.0149865	0.728333
cg21171746	-0.0407212	0.0169897	0.0184346	0.0162716	0.00959573	0.0931159	0.0270972	0.0138221	0.0527859
cg21171772	-0.0266854	0.0212311	0.211776	0.0214143	0.0119912	0.0772191	0.00337102	0.0172727	0.845668
cg21171800	-0.00461777	0.0101347	0.649657	0.00487582	0.00572402	0.396392	0.00578788	0.00824514	0.484359
cg21171815	0.016897	0.0140447	0.231841	-0.00792458	0.00793238	0.320247	-0.0121899	0.0114262	0.288663
cg21171831	0.0149931	0.0157532	0.343563	0.00293702	0.00889731	0.742027	-0.00924818	0.0128161	0.472255
cg21171858	-0.00654836	0.0332853	0.844443	-0.0202976	0.0187994	0.282928	-0.00957181	0.0270795	0.724495
cg21171978	0.00909782	0.00810153	0.264192	-0.00313578	0.00457571	0.494765	-0.0037622	0.00659106	0.569439
cg21172011	0.00869981	0.0110715	0.43389	-0.0018563	0.00625313	0.767203	-0.0062996	0.0090073	0.485966
cg21172077	-0.0417142	0.0218311	0.0589571	0.0147649	0.0123301	0.234014	0.0228826	0.0177609	0.20065
cg21172159	0.00062815	0.00267719	0.814985	-0.002518	0.00151206	0.0990516	6.14284e-05	0.00217804	0.977557
cg21172209	-0.00108637	0.00873549	0.901283	0.00169754	0.00493376	0.731534	0.00142794	0.00710682	0.841173
cg21172278	0.00104732	0.0128849	0.935383	-0.00337219	0.00727734	0.644118	0.00164242	0.0104826	0.875819
cg21172319	-0.00153583	0.0366973	0.966702	-0.0132299	0.0207265	0.524761	-0.0110395	0.0298554	0.712354
cg21172322	0.0125757	0.0154589	0.417908	0.00191675	0.0087311	0.826693	-0.0124282	0.0125767	0.325489
cg21172377	0.024623	0.0109931	0.02736	-0.00690569	0.00620888	0.268761	-0.0145883	0.00894355	0.106067
cg21172454	-0.0633945	0.036616	0.0865398	0.0409552	0.0206806	0.0504658	0.0441797	0.0297892	0.141263
cg21172458	0.00518423	0.0104225	0.620015	-0.0079297	0.00588656	0.18106	-0.0069044	0.00847927	0.417466
cg21172464	0.00215484	0.0078656	0.784694	0.00234	0.00444245	0.599567	-0.00545418	0.00639911	0.396107
cg21172497	0.0102996	0.0588521	0.861435	0.0148178	0.0332394	0.656732	-0.00266356	0.0478795	0.955749
cg21172508	-0.000634499	0.0505983	0.99002	0.0264753	0.0285777	0.356496	0.00924849	0.0411646	0.822703
cg21172538	-0.00512624	0.00763351	0.503454	-0.000932228	0.00431137	0.829262	0.00200725	0.0062103	0.747222
cg21172540	0.00359554	0.00817923	0.661199	-0.00578481	0.00461959	0.213465	0.000880215	0.00665427	0.895035
cg21172679	-0.00196464	0.0357857	0.95633	-0.00676797	0.0202116	0.73845	-0.00553095	0.0291137	0.84972
cg21172742	-0.000406488	0.00702487	0.953975	0.0011667	0.00396761	0.769336	-0.00414332	0.00571513	0.470195
cg21172807	0.00406676	0.0091116	0.656345	-0.00689044	0.00514619	0.183688	-0.00147809	0.00741281	0.842366
cg21172814	0.00284581	0.00355131	0.424874	-0.00318926	0.00200576	0.115045	-0.001979	0.00288919	0.494983
cg21172910	0.00350058	0.0135473	0.796642	0.0061023	0.00765143	0.427067	0.00197626	0.0110215	0.858065
cg21172944	0.019564	0.010865	0.0748339	-0.0139977	0.00613648	0.0247096	-0.00951462	0.00883927	0.28439
cg21172962	0.0238429	0.0197507	0.230264	-0.0190497	0.0111551	0.0908564	-0.0220853	0.0160683	0.172433
cg21172990	-0.00624093	0.00897119	0.488286	-0.000599945	0.00506689	0.905989	0.00698431	0.00729858	0.340952
cg21173031	-0.00458498	0.0119324	0.701628	0.00281671	0.00673935	0.676898	-0.0027373	0.00970767	0.778559
cg21173044	-0.00123549	0.00300043	0.681406	0.000741905	0.00169463	0.662496	-0.00278969	0.00244102	0.25589
cg21173127	-0.0646094	0.0258515	0.0141076	0.0250197	0.0146008	0.0897674	0.0445087	0.0210317	0.0368553
cg21173144	-0.00461866	0.0227321	0.839417	-0.0135214	0.012839	0.294861	0.00737953	0.0184938	0.690742
cg21173150	-0.00513351	0.00993933	0.606679	0.00750418	0.00561369	0.184394	-0.00152074	0.00808621	0.851214
cg21173157	0.00752276	0.0122945	0.542034	0.00813933	0.00694388	0.243975	-0.01014	0.0100023	0.31319
cg21173221	0.0189818	0.0172425	0.273648	-0.00601586	0.00973847	0.538179	-0.0103943	0.0140277	0.460478
cg21173239	0.0142417	0.0235351	0.546493	0.00598056	0.0132925	0.653762	0.00549232	0.0191471	0.774834
cg21173317	0.00215665	0.0121624	0.859623	-0.0033238	0.00686929	0.629562	0.00180193	0.00989483	0.855874
cg21173328	0.0671528	0.0354822	0.0613655	-0.0519755	0.0200402	0.0109536	-0.0515885	0.0288668	0.0770091
cg21173351	-0.00951806	0.0304385	0.755175	-0.0074336	0.0171915	0.666402	0.00879468	0.0247635	0.723242
cg21173362	0.0205549	0.0182089	0.261722	-0.00579192	0.0102843	0.574598	-0.0110959	0.014814	0.455643
cg21173378	-0.014078	0.00907518	0.124062	-0.00177793	0.00512562	0.729432	0.00444261	0.00738317	0.54875
cg21173402	-0.00699094	0.0631044	0.912015	0.0120664	0.0356411	0.735672	-0.0118637	0.051339	0.81773
cg21173440	-0.00240163	0.00199824	0.23231	0.000178698	0.0011286	0.874518	0.00201626	0.00162568	0.217844
cg21173447	0.00695281	0.00791165	0.381655	-0.000412974	0.00446846	0.926553	-0.00214619	0.00643657	0.739517
cg21173489	-0.0017588	0.0209132	0.933148	0.0125444	0.0118117	0.290832	-0.00361692	0.017014	0.832093
cg21173524	0.0243645	0.015316	0.114879	-0.0237729	0.00865042	0.00713435	-0.018123	0.0124605	0.14902
cg21173532	-0.0616851	0.0339476	0.072263	0.0394036	0.0191735	0.0425288	0.0409851	0.0276183	0.141022
cg21173560	-0.0263891	0.0181469	0.149089	0.00757477	0.0102493	0.461641	0.0157477	0.0147635	0.288746
cg21173585	-0.0737037	0.0364629	0.0459721	0.0266074	0.0205941	0.199397	0.0231797	0.0296647	0.436455
cg21173623	0.00537697	0.00515478	0.299466	-0.000883981	0.0029114	0.762055	-0.00158027	0.00419371	0.707123
cg21173642	-0.0176727	0.0243643	0.469965	-0.0194751	0.0137608	0.160164	0.0219447	0.0198217	0.27096
cg21173689	-0.0105861	0.00870121	0.22667	-0.00447964	0.0049144	0.364251	0.00946896	0.00707893	0.184114
cg21173721	0.00213924	0.00521876	0.682764	-0.0013711	0.00294753	0.642842	-0.000415525	0.00424576	0.922237
cg21173790	-0.00270478	0.0106787	0.800576	-0.000203933	0.00603128	0.973095	0.0032028	0.00868773	0.713178
cg21173803	-0.0326483	0.01888	0.086912	0.0205859	0.0106633	0.0564313	0.0148628	0.0153599	0.33561
cg21173805	0.0061123	0.0251849	0.808747	-0.0203923	0.0142243	0.154862	0.00420805	0.0204893	0.837703
cg21173806	0.0128547	0.0163616	0.43396	-0.00498345	0.00924097	0.590918	0.00157322	0.0133111	0.90616
cg21173833	-0.0767729	0.0365419	0.0382109	0.0454051	0.0206387	0.0301569	0.047376	0.0297289	0.114246
cg21173875	0.00279581	0.0164756	0.865601	0.0133031	0.00930537	0.156007	-0.00306948	0.0134039	0.819347
cg21173881	-0.0265395	0.0319749	0.408549	0.0213929	0.0180593	0.239043	0.0242153	0.0260134	0.354205
cg21173974	-0.000551891	0.0153378	0.97137	0.00134897	0.00866271	0.876573	-0.000495871	0.0124782	0.968382
cg21174110	-0.00549681	0.0142552	0.700628	0.00404636	0.00805127	0.616391	-0.00536143	0.0115974	0.644894
cg21174114	-0.00879383	0.0351433	0.802935	0.0177884	0.0198488	0.372344	0.0113321	0.0285911	0.692709
cg21174128	-0.0124246	0.0226169	0.584015	0.00630496	0.0127739	0.622707	-0.000109771	0.0184002	0.995252
cg21174152	0.0026283	0.0025639	0.307832	0.000607639	0.00144808	0.675684	-0.00280725	0.00208588	0.181462
cg21174154	0.00851115	0.00840276	0.313602	0.000684503	0.00474584	0.885613	-0.000727919	0.00683612	0.915418
cg21174202	0.00632753	0.0124782	0.613233	-0.00213739	0.00704762	0.76232	-0.00331685	0.0101517	0.74457
cg21174352	-0.038611	0.0309458	0.215116	0.0185449	0.0174781	0.29128	0.0172571	0.0251762	0.494678
cg21174375	-0.0237084	0.0171891	0.170953	0.00144446	0.00970835	0.882029	0.0136453	0.0139843	0.331589
cg21174382	0.000452527	0.00273057	0.868714	0.000810718	0.00154221	0.600294	0.00184374	0.00222147	0.408576
cg21174410	-0.00517686	0.0122281	0.672963	-0.00354076	0.00690639	0.609329	0.00510217	0.00994827	0.609196
cg21174426	0.0034742	0.0133843	0.795738	-0.000768986	0.00755942	0.919182	0.00139538	0.0108889	0.898296
cg21174435	0.00522606	0.00605417	0.390126	0.000589035	0.00341937	0.863585	-0.00342627	0.00492541	0.488305
cg21174506	0.00145557	0.00275488	0.598442	-0.00193356	0.00155594	0.216945	-6.2787e-05	0.00224125	0.977708
cg21174512	-0.00365383	0.0179816	0.839401	-0.00661177	0.0101559	0.516553	-8.73016e-05	0.0146291	0.995251
cg21174515	-0.00458288	0.0268978	0.865062	0.0155448	0.0151918	0.308713	0.00394075	0.0218829	0.857459
cg21174516	-0.0146624	0.0190891	0.444271	0.0214411	0.0107814	0.0495213	0.0228391	0.01553	0.144592
cg21174533	0.00216104	0.00513684	0.674899	-0.00297765	0.00290126	0.307264	0.00257084	0.00417911	0.539872
cg21174565	0.0135333	0.0137876	0.328735	-0.00226418	0.00778718	0.771852	-0.0155487	0.011217	0.168841
cg21174626	-0.00254284	0.0047848	0.596316	-0.00359885	0.00270243	0.186046	0.0036668	0.00389271	0.348526
cg21174644	0.00571062	0.00742213	0.443504	-0.00594196	0.00419199	0.159521	-0.00352505	0.00603833	0.56071
cg21174686	-0.0300746	0.0190675	0.117956	0.0153963	0.0107692	0.155997	0.0160464	0.0155125	0.303486
cg21174688	0.00233192	0.044728	0.958527	0.0180213	0.0252622	0.47731	-0.00129082	0.0363888	0.971775
cg21174746	-0.00213901	0.01051	0.83915	-0.000921004	0.00593602	0.877018	0.004926	0.00855052	0.565864
cg21174792	0.00954081	0.00568647	0.0965711	-0.00536063	0.00321169	0.0982897	-0.00636183	0.00462627	0.172219
cg21174793	0.00703528	0.0693228	0.919372	-0.0113323	0.0391532	0.77286	0.045915	0.056398	0.417547
cg21174806	0.0051749	0.026735	0.846919	-0.00724542	0.0150998	0.632414	-0.0105155	0.0217505	0.629847
cg21174817	-0.000986798	0.0214879	0.963465	-0.00785116	0.0121363	0.519198	-0.00480918	0.0174816	0.783819
cg21174841	-0.0190827	0.0221006	0.389999	-0.0127825	0.0124823	0.308334	0.0131543	0.0179801	0.466157
cg21174903	-0.0298429	0.0134819	0.029179	0.0152798	0.00761453	0.0475398	0.0117796	0.0109683	0.285475
cg21174911	-0.0274227	0.0110176	0.0144959	0.0142738	0.0062227	0.0239354	0.0145729	0.00896346	0.107202
cg21174917	0.00470326	0.0103422	0.650286	-0.00130197	0.00584124	0.824083	-0.00207563	0.00841399	0.805666
cg21175069	-0.000166931	0.0124472	0.989327	0.000342175	0.00703011	0.961279	-0.00326508	0.0101265	0.747814
cg21175139	0.00971012	0.00863949	0.263791	-0.00213312	0.00487954	0.66296	-0.00706073	0.00702871	0.317585
cg21175151	-0.0162734	0.0228721	0.478468	0.0149818	0.0129181	0.248967	0.0135051	0.0186078	0.469703
cg21175174	0.00423285	0.00853853	0.621191	0.0045806	0.00482252	0.344533	-0.00617317	0.00694658	0.37636
cg21175246	0.0168606	0.0230822	0.466851	-0.00294677	0.0130367	0.821644	-0.00538693	0.0187787	0.774822
cg21175307	0.00569108	0.00581768	0.330365	-0.00476044	0.0032858	0.150588	-0.00229794	0.00473302	0.628396
cg21175326	0.00907507	0.0284166	0.750135	0.00488929	0.0160496	0.761289	0.00788564	0.0231185	0.733761
cg21175422	0.00576861	0.0097247	0.554419	-0.00404548	0.00549246	0.463155	-0.00101896	0.00791159	0.897785
cg21175505	0.0249893	0.0199929	0.214309	-0.00671753	0.0112919	0.553282	-0.023235	0.0162653	0.156327
cg21175585	-0.00379179	0.00838503	0.652117	-0.00151374	0.00473582	0.749924	0.00343416	0.0068217	0.615801
cg21175614	0.017743	0.0139613	0.206783	0.000474929	0.00788527	0.952095	-0.0149533	0.0113583	0.191076
cg21175642	0.00455917	0.00993884	0.647449	0.000941805	0.00561341	0.867104	-0.00465267	0.00808581	0.566332
cg21175685	-0.0171343	0.0222552	0.443211	-0.00723626	0.0125696	0.566142	0.00866293	0.0181059	0.633389
cg21175760	0.00390849	0.00977945	0.690274	0.00697969	0.00552339	0.20935	-0.00826658	0.00795614	0.301353
cg21175761	0.00274839	0.0244222	0.910628	0.00164324	0.0137936	0.905416	-0.0178826	0.0198689	0.370311
cg21175823	0.0205851	0.0297299	0.49032	-0.0128147	0.0167913	0.447192	-0.00515742	0.0241869	0.831589
cg21175860	-0.00149777	0.00933923	0.872916	0.00446584	0.00527475	0.399256	0.00589523	0.00759799	0.43968
cg21175873	0.00409467	0.00519712	0.432673	0.000489568	0.00293531	0.867882	-0.00382948	0.00422815	0.36731
cg21175940	-0.0345556	0.0247037	0.165029	0.0240614	0.0139525	0.0877672	0.0290529	0.0200979	0.151487
cg21175969	-0.0153999	0.0232545	0.509376	-0.000426288	0.013134	0.974174	0.010396	0.0189189	0.583909
cg21175976	-0.0296001	0.0193682	0.129664	0.000727205	0.0109391	0.947133	0.0263462	0.0157572	0.0977118
cg21175995	-0.00144447	0.0164578	0.93024	0.00939462	0.00929531	0.314657	-0.000994665	0.0133894	0.940933
cg21176026	0.0191325	0.0173848	0.273796	-0.0185996	0.00981883	0.0611368	-0.0160317	0.0141435	0.259767
cg21176048	-0.0179261	0.00881189	0.0446228	0.0019445	0.00497692	0.696865	0.0133727	0.00716898	0.065124
cg21176127	-2.92123e-06	0.00801348	0.99971	-0.00810782	0.00452598	0.0763166	-0.00290742	0.00651942	0.656608
cg21176130	-0.0262545	0.0284016	0.357548	0.00485543	0.0160411	0.762771	0.0033817	0.0231064	0.883943
cg21176211	-0.0182491	0.0442244	0.680766	-0.00203904	0.0249778	0.935104	-0.00830091	0.0359791	0.818017
cg21176263	-0.0183667	0.0159932	0.253597	0.00106751	0.00903291	0.906167	0.0128099	0.0130114	0.327287
cg21176308	0.0119477	0.0243258	0.624416	-0.00235251	0.0137391	0.864398	-0.00468522	0.0197904	0.813351
cg21176398	4.31932e-05	0.0191324	0.998203	-0.00394728	0.0108059	0.715682	-0.000830158	0.0155653	0.957574
cg21176475	0.00250846	0.00309117	0.41905	-0.000727638	0.00174588	0.677755	-0.00227062	0.00251484	0.3688
cg21176488	-0.00912746	0.0105898	0.390839	0.00181772	0.00598105	0.761838	0.009607	0.00861537	0.267535
cg21176596	-0.0124924	0.00767319	0.106724	-0.00141951	0.00433378	0.743955	0.00459261	0.00624258	0.463676
cg21176597	0.00993116	0.00973836	0.310335	-0.00305615	0.00550018	0.57972	-0.00539294	0.00792271	0.497671
cg21176603	-0.00408897	0.0178202	0.818992	-0.00346097	0.0100648	0.731681	0.00320508	0.0144977	0.825495
cg21176629	0.000438557	0.0179863	0.980597	-0.00508392	0.0101586	0.617875	-0.00367323	0.0146329	0.80232
cg21176643	0.00184212	0.00424698	0.665424	-0.00214499	0.00239868	0.373385	0.00156853	0.00345516	0.650856
cg21176795	0.00141392	0.0183304	0.938673	-0.00473368	0.0103529	0.648517	0.0038176	0.0149129	0.798492
cg21176819	-0.0245822	0.0345518	0.478489	0.0076801	0.0195147	0.694764	0.000641856	0.0281098	0.981829
cg21176835	0.000935437	0.0205719	0.963824	-0.00491537	0.0116189	0.673186	0.00786944	0.0167364	0.639257
cg21176875	-0.00334251	0.0106029	0.753247	-0.00586138	0.00598849	0.330101	0.00625666	0.00862609	0.469985
cg21176984	-0.0307683	0.0534945	0.566496	0.041111	0.0302135	0.176734	0.040019	0.0435209	0.360073
cg21176993	0.00938172	0.0112512	0.406399	-0.00597044	0.00635464	0.349763	-0.00481742	0.00915351	0.599875
cg21177034	0.0331714	0.0251927	0.191009	-0.0279677	0.0142287	0.0521778	-0.0285285	0.0204957	0.167096
cg21177063	-0.00133053	0.0225303	0.953028	0.0244075	0.012725	0.0580125	-0.0135072	0.0183297	0.46294
cg21177064	-0.00116258	0.00850472	0.89155	0.00265059	0.00480343	0.582333	0.0052763	0.00691908	0.44755
cg21177096	0.00558703	0.00491722	0.258637	-0.000567652	0.00277722	0.838468	-0.00649917	0.00400044	0.107457
cg21177100	-0.0138109	0.0177478	0.438341	0.0182666	0.0100239	0.0714582	0.00911993	0.0144388	0.529103
cg21177112	0.00193446	0.0202449	0.924071	-0.00505119	0.0114342	0.659636	0.00411674	0.0164704	0.803151
cg21177116	-0.0209048	0.0217374	0.338569	0.0164891	0.0122772	0.182353	0.0117914	0.0176846	0.506493
cg21177147	-0.00854782	0.00929591	0.360079	0.0019635	0.00525029	0.709228	0.00580936	0.00756275	0.444242
cg21177165	0.00114006	0.012897	0.929742	-5.94945e-06	0.00728419	0.99935	0.000552397	0.0104925	0.95812
cg21177183	0.0696436	0.0558999	0.215785	-0.0172959	0.031572	0.585057	-0.0313721	0.0454778	0.491929
cg21177197	-0.0179544	0.0321344	0.577621	0.00201037	0.0181494	0.912027	-0.000776767	0.0261432	0.976357
cg21177216	0.0017969	0.00398077	0.652702	-0.00165513	0.00224832	0.46339	0.00163876	0.00323858	0.613985
cg21177257	0.0485205	0.0207955	0.0216805	-0.0110814	0.0117452	0.347754	-0.0243546	0.0169183	0.153185
cg21177291	-0.0176124	0.015392	0.255305	-0.000870676	0.00869333	0.920426	0.0106808	0.0125223	0.395772
cg21177359	-0.0206377	0.0152451	0.178938	0.00766978	0.00861035	0.375238	0.0162588	0.0124027	0.192953
cg21177384	-0.0287464	0.0180894	0.115253	0.00654259	0.0102168	0.523424	0.0163397	0.0147168	0.269598
cg21177396	-0.000266049	0.0368569	0.994255	0.0235383	0.0208166	0.260921	-0.016769	0.0299852	0.577271
cg21177426	0.0301026	0.0427886	0.483401	0.00983514	0.0241668	0.684918	-0.00706871	0.034811	0.839509
cg21177456	-0.0119422	0.025945	0.646328	-0.0195997	0.0146536	0.184146	0.022727	0.0211078	0.284251
cg21177494	0.021328	0.0165617	0.20085	-0.0086225	0.00935395	0.358895	-0.0148029	0.0134739	0.274619
cg21177502	-0.014609	0.025679	0.570719	0.000343736	0.0145034	0.98114	0.0023784	0.0208913	0.909593
cg21177558	0.00800755	0.00758301	0.293571	-0.000653963	0.00428285	0.878954	-0.00700234	0.00616921	0.259124
cg21177599	0.00597977	0.00510328	0.244138	-0.00323336	0.00288231	0.264691	-0.00218779	0.00415181	0.599419
cg21177604	-0.00228272	0.0107991	0.83303	-0.00158325	0.00609931	0.795734	-0.0026182	0.00878572	0.766329
cg21177673	0.00100485	0.00951427	0.916104	0.00145937	0.00537361	0.786515	0.00131192	0.0077404	0.86576
cg21177713	0.0105896	0.0124535	0.397216	-0.0155416	0.00703369	0.0294619	-0.0168879	0.0101317	0.0987382
cg21177778	-0.0104881	0.0143312	0.466014	0.00774985	0.00809419	0.340692	0.00346666	0.0116592	0.766843
cg21177821	-0.0343154	0.0270115	0.20695	-0.00339831	0.015256	0.824192	0.0184131	0.0219754	0.404128
cg21177828	0.00679932	0.0313455	0.828725	-0.0184961	0.0177038	0.298707	0.00516841	0.0255013	0.839811
cg21177832	0.0176867	0.0279483	0.528314	0.00704779	0.0157851	0.656232	-0.0114092	0.0227375	0.616949
cg21177852	0.0228341	0.0292399	0.436729	-0.0197435	0.0165145	0.234768	-0.0144764	0.0237883	0.54423
cg21177880	0.000809707	0.0079656	0.919242	0.00893049	0.00449893	0.0499369	-0.00628508	0.00648047	0.334509
cg21177882	-0.0199033	0.0178826	0.268432	0.01267	0.0101	0.212661	0.0151767	0.0145485	0.299431
cg21177902	-0.0067184	0.0110834	0.545805	0.000283365	0.00625985	0.963987	0.0043408	0.00901698	0.631304
cg21177940	0.000747254	0.0146272	0.959361	0.00616994	0.00826138	0.456947	-0.00245977	0.0119001	0.836672
cg21177942	0.0579678	0.0419547	0.170213	-0.0353536	0.0236958	0.138917	-0.0324319	0.0341325	0.34436
cg21177958	-0.023968	0.0257875	0.354944	0.0151716	0.0145647	0.300127	0.0244901	0.0209796	0.245911
cg21177976	0.0155204	0.0148174	0.297472	0.00249368	0.0083688	0.766354	-0.00541438	0.0120548	0.654317
cg21177991	0.0203163	0.0306482	0.508958	0.00594953	0.01731	0.731804	-0.0247238	0.024934	0.32385
cg21178125	0.0100997	0.0129918	0.438804	-0.00635113	0.00733773	0.388854	-0.00998758	0.0105696	0.347016
cg21178181	-0.00657374	0.0310942	0.833004	0.00894976	0.0175619	0.611469	-0.00893049	0.0252969	0.724827
cg21178201	0.00809693	0.0123443	0.513409	0.00534039	0.00697199	0.44553	-0.0104263	0.0100428	0.301739
cg21178208	0.000343366	0.0195032	0.985989	0.000751476	0.0110153	0.945749	-0.00202894	0.0158669	0.898512
cg21178236	0.00847572	0.0103355	0.414172	0.00059717	0.00583744	0.918728	-0.0105047	0.00840851	0.214532
cg21178254	0.014745	0.0269808	0.585964	-0.00787669	0.0152386	0.606398	-0.000156858	0.0219504	0.994313
cg21178280	0.0291494	0.0231378	0.210727	-0.00179282	0.0130681	0.891162	-0.0161618	0.0188239	0.392666
cg21178287	0.00331809	0.0144467	0.818821	0.0108478	0.00815944	0.186777	-0.0139869	0.0117532	0.236904
cg21178333	-0.00383262	0.00948249	0.686962	-0.00328065	0.00535566	0.541588	0.00556551	0.00771454	0.472362
cg21178365	0.0057242	0.00442656	0.199	-0.00517306	0.0025001	0.0411651	-0.00196821	0.00360126	0.585942
cg21178378	0.00409573	0.0483906	0.932721	0.00692922	0.0273308	0.800388	0.00857048	0.0393685	0.828116
cg21178389	0.0288903	0.0305398	0.346481	-0.0248172	0.0172487	0.153399	-0.0313194	0.0248459	0.210465
cg21178398	0.00198356	0.0107343	0.853778	0.0016203	0.00606269	0.789833	-0.00256816	0.00873298	0.769322
cg21178548	0.00862375	0.00589572	0.146746	-0.00590214	0.00332988	0.0794222	-0.00476456	0.00479651	0.322991
cg21178568	0.00947278	0.0160982	0.557593	-0.00192049	0.00909221	0.833152	-0.00383183	0.0130968	0.770464
cg21178573	-0.0184336	0.0264	0.486679	-0.00826693	0.0149106	0.580546	0.0223282	0.0214779	0.301089
cg21178618	-0.0063519	0.0140161	0.651417	0.00838605	0.00791623	0.292045	0.00529716	0.0114029	0.643288
cg21178645	-0.0157914	0.020782	0.449163	0.00524914	0.0117376	0.655712	0.0114837	0.0169073	0.498604
cg21178653	0.0115092	0.0122532	0.349896	-0.00906952	0.00692058	0.193085	-0.0026898	0.00996872	0.787863
cg21178689	0.000112521	0.0203268	0.995595	-0.00365845	0.0114805	0.750657	0.00147575	0.016537	0.929074
cg21178711	0.0172779	0.0310118	0.578703	0.00525875	0.0175153	0.764632	-0.00519818	0.0252298	0.837192
cg21178840	0.0158832	0.0392253	0.686417	-0.00458523	0.0221543	0.836464	0.00798852	0.031912	0.802857
cg21178887	0.00231822	0.030838	0.940229	-0.00695229	0.0174172	0.690642	-0.00332986	0.0250885	0.894683
cg21178951	0.0258718	0.0118484	0.0313804	-0.00168243	0.00669191	0.802021	-0.0191063	0.00963933	0.0502662
cg21178959	-0.0245589	0.0166937	0.144456	0.0086664	0.00942854	0.360265	0.0108192	0.0135813	0.427595
cg21178964	0.00924417	0.0141956	0.516442	0.000847938	0.00801762	0.915989	-0.0113152	0.0115489	0.329618
cg21178978	-0.00582159	0.0113488	0.609128	-0.00385802	0.00640976	0.548633	0.00965857	0.00923291	0.298087
cg21178979	-0.00518174	0.0264108	0.844862	0.0176746	0.0149167	0.238929	-0.00414784	0.0214867	0.847326
cg21179051	0.00169519	0.00288856	0.558646	-0.000182812	0.00163145	0.911009	0.000764973	0.00235001	0.745482
cg21179056	-0.0396241	0.0215727	0.0692745	0.0193602	0.0121841	0.115289	0.032956	0.0175506	0.0633859
cg21179088	0.0132761	0.0143631	0.357588	0.00332195	0.00811219	0.683065	-0.00739716	0.0116852	0.528183
cg21179092	-0.000796642	0.00294775	0.787533	0.000185834	0.00166488	0.911353	0.00162467	0.00239816	0.499709
cg21179255	-0.0162637	0.0184683	0.380675	0.00611804	0.0104308	0.558864	0.0208086	0.015025	0.169219
cg21179305	0.00103877	0.0419635	0.980301	0.010119	0.0237008	0.670353	0.0159017	0.0341397	0.642405
cg21179324	0.00541709	0.00677942	0.426194	-0.00459035	0.00382899	0.23348	-0.00245292	0.00551545	0.657491
cg21179342	-0.00913047	0.0235855	0.699505	0.00215142	0.013321	0.872027	0.00338607	0.0191881	0.860291
cg21179412	0.00139884	0.00994421	0.88842	-0.00453623	0.00561644	0.421236	-0.00135521	0.00809018	0.867311
cg21179425	-0.0125611	0.0108629	0.250356	0.00389757	0.00613532	0.526734	0.00302302	0.00883759	0.733035
cg21179433	-0.0246262	0.0102248	0.0178888	0.00841817	0.00577493	0.148118	0.0168529	0.00831848	0.0454865
cg21179492	-0.0102121	0.0201458	0.613355	-0.000824977	0.0113782	0.942348	0.0124586	0.0163897	0.44899
cg21179618	-0.00632071	0.0214726	0.769103	0.00505737	0.0121276	0.677581	-0.00826324	0.0174691	0.637251
cg21179654	0.00398253	0.0329343	0.903999	0.00705894	0.0186012	0.705145	0.00917828	0.0267939	0.73267
cg21179705	-0.00960888	0.00912889	0.295123	0.0117994	0.00515596	0.0242559	0.00152908	0.00742687	0.837308
cg21179713	-4.14183e-05	0.00960048	0.996567	0.00142114	0.0054223	0.793802	-0.00606307	0.00781053	0.43946
cg21179722	0.0313517	0.0205981	0.131213	-0.0147996	0.0116337	0.206338	-0.004438	0.0167577	0.791695
cg21179759	0.0041387	0.00987785	0.676142	0.00434675	0.00557896	0.437779	2.08545e-05	0.00803619	0.997935
cg21179803	-0.0275445	0.0129296	0.0356464	0.00548987	0.00730256	0.453989	0.0211593	0.0105189	0.0470137
cg21179831	0.0376811	0.0186021	0.0455214	-0.0319085	0.0105064	0.00306137	-0.034016	0.0151339	0.0268392
cg21179865	0.0205146	0.0262843	0.436986	-0.0137214	0.0148453	0.357602	0.00197954	0.0213838	0.926433
cg21179895	-0.0324448	0.0127242	0.0123265	0.0145467	0.00718657	0.0456756	0.0160584	0.0103519	0.124064
cg21179912	0.0154402	0.015331	0.316353	-0.00481223	0.00865885	0.579643	-0.00964345	0.0124726	0.441283
cg21179914	0.00631921	0.0213983	0.768379	-0.010164	0.0120857	0.402399	-0.00415538	0.0174087	0.81184
cg21179956	-0.0126114	0.0118728	0.290752	0.00340674	0.00670569	0.612569	0.00336318	0.00965918	0.728448
cg21179989	0.00902933	0.00996688	0.367193	0.00237195	0.00562925	0.674413	-0.00311868	0.00810863	0.701357
cg21180002	-0.0105374	0.0430547	0.807166	-0.0148356	0.0243171	0.543216	-0.00344007	0.0350275	0.921966
cg21180008	-0.0111954	0.015985	0.485357	-0.00247721	0.00902827	0.784367	0.00669809	0.0130047	0.607678
cg21180010	0.00361999	0.0251782	0.885973	-0.0152941	0.0142205	0.284793	-0.0101517	0.0204839	0.621289
cg21180061	0.00363477	0.00754915	0.631248	0.00228553	0.00426373	0.593145	-0.00527541	0.00614167	0.392462
cg21180072	0.00629886	0.0353406	0.858908	-0.0158961	0.0199602	0.427731	-0.0128129	0.0287516	0.656839
cg21180078	0.00097835	0.00946378	0.917874	0.00292974	0.0053451	0.584857	-0.00283649	0.00769932	0.713364
cg21180080	-0.040643	0.0419453	0.334954	0.0253861	0.0236905	0.286544	0.037583	0.0341249	0.273447
cg21180144	-0.00661948	0.0120201	0.583093	-0.000172837	0.00678891	0.979741	0.00208398	0.00977906	0.831687
cg21180178	0.00243681	0.00244686	0.321754	0.00109505	0.00138197	0.43005	-0.00169082	0.00199066	0.397742
cg21180201	0.0245908	0.0203625	0.230088	-0.0160829	0.0115007	0.165139	-0.0216301	0.0165661	0.194717
cg21180330	-0.0119548	0.00798954	0.137786	0.00315492	0.00451245	0.486109	0.00232771	0.00649994	0.721029
cg21180345	0.0124143	0.0513142	0.809342	0.0157699	0.028982	0.587591	0.00549792	0.041747	0.895495
cg21180360	0.0225808	0.0137732	0.10432	-0.0110488	0.00777901	0.158684	-0.015681	0.0112052	0.164841
cg21180443	0.00599736	0.00854667	0.484518	-0.00428662	0.00482712	0.3767	-0.00419059	0.0069532	0.54811
cg21180467	0.0147735	0.0326533	0.651955	-0.0229338	0.0184424	0.216637	-0.0100293	0.0265653	0.706594
cg21180513	0.0162108	0.0193016	0.403025	-0.00748052	0.0109014	0.49421	-0.0030578	0.0157029	0.846009
cg21180572	0.0017617	0.0151163	0.907461	-0.0107345	0.00853762	0.211625	-0.00787562	0.012298	0.523407
cg21180599	0.0119306	0.0114466	0.299848	-0.00288769	0.00646501	0.656103	-0.00707434	0.00931249	0.449281
cg21180685	0.00105477	0.00395819	0.790431	0.00243098	0.00223557	0.279523	0.00033613	0.00322021	0.91708
cg21180703	-0.0309819	0.0266118	0.247162	0.0105743	0.0150302	0.48339	0.0379044	0.0216502	0.0831156
cg21180726	-0.0133156	0.0313455	0.671913	0.029567	0.0177038	0.0980922	0.0192042	0.0255014	0.453216
cg21180793	-0.0141764	0.048661	0.771414	0.0186613	0.0274835	0.498739	0.0214915	0.0395885	0.588451
cg21180845	0.0205842	0.0100162	0.0425309	-0.00280939	0.00565712	0.620576	-0.0166698	0.00814878	0.0434673
cg21180876	0.0027825	0.0222553	0.900759	-0.00211182	0.0125697	0.866923	-0.0126652	0.018106	0.485893
cg21180915	0.00732408	0.0103544	0.481036	-0.00740043	0.00584814	0.208716	-0.00436947	0.00842393	0.605141
cg21180923	0.0116345	0.025806	0.653096	0.00233912	0.0145751	0.872828	-0.0140582	0.0209947	0.504682
cg21180953	-0.0104025	0.0396169	0.793427	-0.0107978	0.0223754	0.630475	-0.00357826	0.0322306	0.911827
cg21180976	0.0179486	0.0117485	0.1298	-0.000376123	0.0066355	0.954913	-0.018376	0.00955807	0.057438
cg21181015	-0.0197135	0.012216	0.109799	-0.00671292	0.00689954	0.332973	0.0171532	0.00993842	0.0875086
cg21181051	-0.0109604	0.0105181	0.299951	0.00748884	0.00594058	0.210438	0.0130339	0.00855709	0.130936
cg21181061	-0.0054133	0.00753336	0.474111	-0.00110085	0.00425481	0.796386	0.00282714	0.00612882	0.645616
cg21181092	0.00407714	0.0124153	0.743314	0.00760825	0.00701212	0.280577	-0.00275418	0.0101006	0.785677
cg21181101	0.0220805	0.027782	0.428665	-0.0212114	0.0156912	0.17955	-0.0123727	0.0226023	0.585342
cg21181149	-0.012783	0.0194229	0.511989	0.00285071	0.0109699	0.795513	-0.0123444	0.0158016	0.43656
cg21181210	0.0105248	0.00974659	0.282861	-0.00290489	0.00550483	0.598902	-0.00871039	0.00792941	0.274681
cg21181225	0.0159771	0.0277335	0.565873	0.00550763	0.0156638	0.725881	-0.00937234	0.0225628	0.678765
cg21181247	0.00382319	0.0406971	0.925346	-0.0213368	0.0229855	0.355547	0.0283925	0.0331094	0.393241
cg21181318	0.00203674	0.0088776	0.819017	0.00176867	0.00501403	0.725038	0.00154255	0.00722243	0.83132
cg21181355	-0.00207024	0.0126635	0.870477	0.000859069	0.00715231	0.904641	0.00050648	0.0103025	0.960891
cg21181363	-0.0254297	0.0219282	0.248997	0.0182495	0.012385	0.143816	0.00617382	0.0178399	0.730033
cg21181387	0.00714445	0.0296434	0.810049	-0.0117633	0.0167425	0.48397	-0.00236986	0.0241166	0.921921
cg21181391	-0.00806842	0.0117658	0.494489	-0.00521469	0.00664527	0.434509	0.00328554	0.00957215	0.732153
cg21181453	0.0103302	0.027847	0.711466	0.0120121	0.0157278	0.446851	0.00505093	0.0226551	0.824039
cg21181457	-0.0121386	0.0213701	0.571321	0.0125231	0.0120697	0.302026	-0.00800873	0.0173858	0.646072
cg21181474	-0.0106759	0.0124721	0.394093	0.0168212	0.00704416	0.0188585	0.0088974	0.0101467	0.3827
cg21181498	0.00137548	0.0108689	0.899554	-0.00597164	0.00613871	0.333056	0.00386114	0.00884248	0.66332
cg21181547	0.00173442	0.0128785	0.893145	0.00947812	0.00727374	0.195608	-0.00802717	0.0104774	0.445435
cg21181562	0.000277357	0.00515305	0.957185	-0.000952203	0.00291042	0.744237	-0.00107352	0.0041923	0.798434
cg21181594	-0.0105647	0.00761836	0.168667	0.00256161	0.00430281	0.552992	0.00979818	0.00619797	0.11713
cg21181703	0.0252131	0.026075	0.335952	-0.0179897	0.014727	0.22481	-0.013385	0.0212135	0.529532
cg21181713	-0.019216	0.0256816	0.456108	0.0113635	0.0145049	0.435265	0.0230264	0.0208935	0.273124
cg21181774	0.00936458	0.0238971	0.696005	-0.0193029	0.013497	0.155852	-0.00442811	0.0194417	0.820305
cg21181793	-0.00132577	0.0211272	0.950092	0.000770574	0.0119326	0.948642	0.00624671	0.0171882	0.717067
cg21181893	0.0091351	0.0160116	0.569625	0.00201619	0.0090433	0.824039	-0.0015989	0.0130264	0.902562
cg21181942	0.00650829	0.0119283	0.586569	-0.00911452	0.00673707	0.179203	0.00409621	0.00970438	0.673877
cg21181989	-0.0149349	0.0119214	0.213268	0.00751502	0.00673317	0.2671	-0.000738234	0.00969877	0.939482
cg21182101	-0.0158141	0.024034	0.512089	-0.000814458	0.0135743	0.952278	0.0216414	0.019553	0.271088
cg21182103	0.0270723	0.0182706	0.141617	-0.00858072	0.0103191	0.407693	-0.015657	0.0148642	0.294775
cg21182176	0.00623133	0.0045763	0.17643	-0.00348161	0.00258467	0.18108	-0.00456875	0.00372308	0.222708
cg21182187	0.00371506	0.0202111	0.85454	-0.00166267	0.0114151	0.884493	0.00388701	0.0164428	0.81362
cg21182192	0.00814426	0.00734843	0.270445	0.00414198	0.00415036	0.320746	-0.00634786	0.00597836	0.290933
cg21182263	0.015515	0.0231023	0.503433	0.00334544	0.0130481	0.798184	0.00507649	0.018795	0.787653
cg21182322	-0.00225019	0.00361146	0.534685	0.000846007	0.00203973	0.679221	0.00149776	0.00293812	0.61136
cg21182407	0.00923755	0.00728107	0.20755	6.92244e-06	0.00411231	0.99866	-0.0059234	0.00592356	0.319786
cg21182416	0.00574842	0.00546422	0.295381	-0.00443275	0.00308617	0.154093	-0.00220069	0.00444545	0.621679
cg21182454	0.00577763	0.00377562	0.129178	6.79306e-05	0.00213246	0.974652	-0.00402876	0.00307169	0.192727
cg21182457	0.052897	0.0239238	0.0293561	-0.0221193	0.013512	0.104836	-0.0327685	0.0194633	0.0954414
cg21182461	-0.000830616	0.00338245	0.806532	-0.000218948	0.00191039	0.90899	0.00157369	0.00275182	0.568717
cg21182464	0.0352873	0.0221476	0.114318	-0.000994346	0.0125089	0.936804	-0.0259421	0.0180183	0.153121
cg21182526	-0.00996081	0.0131784	0.451555	0.0179261	0.00744308	0.0178911	0.00396162	0.0107214	0.712547
cg21182554	-0.00285825	0.0123862	0.817982	0.00123898	0.00699566	0.859789	-0.00150004	0.0100769	0.88197
cg21182599	0.00051777	0.00297591	0.862235	-0.000152229	0.00168078	0.928019	-6.31311e-05	0.00242107	0.97925
cg21182616	0.0249604	0.0212824	0.243712	-0.0146524	0.0120202	0.225777	-0.00903155	0.0173145	0.603113
cg21182644	-0.0133135	0.0382761	0.728716	-0.0114241	0.0216182	0.598382	-0.00321756	0.0311398	0.917915
cg21182694	0.01497	0.00922302	0.107778	-0.00116806	0.00520912	0.823042	-0.0100801	0.00750345	0.182248
cg21182700	-0.00123838	0.00316038	0.696023	0.00133552	0.00178497	0.45613	0.000537501	0.00257115	0.834842
cg21182715	-0.000975591	0.0234083	0.966841	0.00655772	0.0132209	0.620997	0.005632	0.019044	0.768057
cg21182799	0.00160885	0.0305873	0.958159	0.00308253	0.0172756	0.858751	0.00163992	0.0248845	0.947591
cg21182801	-0.0254601	0.00866483	0.00411447	0.006192	0.00489385	0.208778	0.0155202	0.00704933	0.0300356
cg21182826	-0.00764637	0.0100262	0.447509	0.00942503	0.00566273	0.0992275	-0.0025452	0.00815685	0.755679
cg21182896	0.000291228	0.00219244	0.894598	-4.0577e-05	0.00123828	0.973926	0.000726704	0.00178367	0.684588
cg21182903	-0.000104687	0.00223689	0.962768	-0.000376886	0.00126338	0.766095	0.000265474	0.00181983	0.884317
cg21182911	-0.0165873	0.0230328	0.473143	0.0102539	0.0130088	0.432467	0.0116294	0.0187385	0.536295
cg21182960	-0.00646828	0.00917275	0.482382	0.000910293	0.00518073	0.860886	0.0111272	0.00746256	0.139154
cg21183011	0.0312369	0.0261327	0.234848	-0.0212718	0.0147597	0.152712	-0.0173289	0.0212605	0.417004
cg21183028	-0.00130307	0.0021332	0.542712	1.46363e-06	0.00120482	0.999033	-0.000765108	0.00173548	0.660284
cg21183165	-0.00296288	0.0106006	0.780449	0.012277	0.00598716	0.0429793	-0.0112557	0.00862418	0.194905
cg21183246	0.0142534	0.00746359	0.0590933	0.00100702	0.0042154	0.81169	-0.0124157	0.00607205	0.0435628
cg21183256	-0.00972619	0.0146972	0.50967	-0.0079126	0.00830089	0.342822	0.0104826	0.011957	0.382797
cg21183284	-0.0546296	0.0323372	0.0943275	0.0185594	0.0182639	0.312047	0.0360136	0.0263082	0.174157
cg21183329	-0.0146874	0.02363	0.535678	0.0163908	0.0133461	0.222339	0.0015276	0.0192244	0.936827
cg21183404	-0.0234467	0.0209089	0.264869	0.00052742	0.0118092	0.964468	0.0132416	0.0170106	0.438188
cg21183455	0.0218641	0.0225629	0.334916	-0.0270259	0.0127434	0.0364648	-0.0079941	0.0183562	0.664158
cg21183461	0.000155559	0.0107854	0.988522	0.00123103	0.00609154	0.840267	-0.00374962	0.00877453	0.670077
cg21183502	-0.0211057	0.0170608	0.21901	0.0104505	0.00963587	0.280785	0.0131206	0.0138799	0.346834
cg21183514	-0.00372763	0.00856086	0.66421	-0.00263116	0.00483514	0.587558	0.00486833	0.00696475	0.486211
cg21183523	-0.00114385	0.0053191	0.830178	0.000397759	0.0030042	0.894939	-0.00105011	0.00432739	0.808772
cg21183536	-0.00542771	0.0193365	0.779534	0.015936	0.0109212	0.147713	-0.00259388	0.0157313	0.869373
cg21183562	0.00548673	0.0215717	0.799759	0.00527605	0.0121836	0.665933	-0.00256261	0.0175498	0.884206
cg21183606	-0.01288	0.0114489	0.263338	-0.00435112	0.0064663	0.502599	0.0129739	0.00931435	0.166803
cg21183638	0.0219917	0.0193951	0.25961	-0.007786	0.0109543	0.478912	-0.016618	0.015779	0.294852
cg21183664	0.0189777	0.0135645	0.164948	-0.00798476	0.00766116	0.299865	-0.00717109	0.0110355	0.517328
cg21183846	0.00236159	0.00509614	0.6441	-0.00419363	0.00287827	0.148315	-0.00114498	0.004146	0.783004
cg21183872	-0.00896543	0.00997016	0.370736	-0.00224254	0.0056311	0.691318	0.00481769	0.00811129	0.553915
cg21183894	0.00903119	0.0163978	0.583054	-0.0155697	0.00926139	0.0959201	0.0149541	0.0133405	0.265048
cg21183973	0.000841743	0.00738305	0.909463	0.00183616	0.00416991	0.660664	-0.00202919	0.00600653	0.736214
cg21184011	-0.00206738	0.00750017	0.783402	-0.000353032	0.00423606	0.933751	-4.33347e-05	0.00610182	0.994348
cg21184074	0.000332081	0.0199852	0.986776	-0.00549237	0.0112875	0.627637	0.00853188	0.0162591	0.600945
cg21184111	0.00191432	0.00476442	0.68871	-0.00310684	0.00269092	0.251077	0.000387096	0.00387613	0.920654
cg21184112	-0.00236388	0.00974218	0.808788	0.00473235	0.00550234	0.391854	0.0024392	0.00792581	0.758923
cg21184116	0.00833389	0.0136145	0.541868	0.00380485	0.00768943	0.621838	-0.0056839	0.0110762	0.608992
cg21184132	-0.000537115	0.00336482	0.873504	-0.00279606	0.00190044	0.144421	0.00346297	0.00273747	0.208863
cg21184170	0.00169375	0.0352307	0.961754	0.00521611	0.0198982	0.793763	0.00217401	0.0286622	0.939694
cg21184172	0.00167581	0.0120349	0.889541	-0.00196763	0.00679723	0.772829	-0.00179987	0.00979104	0.854528
cg21184174	-0.0161236	0.0226898	0.479014	0.00729506	0.0128151	0.570486	0.00826625	0.0184595	0.655282
cg21184204	0.00208184	0.0146825	0.887537	0.00128282	0.00829262	0.877381	-0.00413868	0.0119451	0.729728
cg21184206	-0.0444941	0.0361875	0.221813	0.0152522	0.0204386	0.457304	0.0346603	0.0294406	0.241929
cg21184216	0.013417	0.0256775	0.602489	-0.00621612	0.0145025	0.669138	0.00930656	0.0208901	0.656941
cg21184256	-0.000154785	0.00455528	0.972963	-0.000157538	0.0025728	0.951299	0.00405575	0.00370598	0.27647
cg21184257	0.00639898	0.0110342	0.563298	-0.00214192	0.00623206	0.731812	-0.00269919	0.00897694	0.764295
cg21184281	0.0121538	0.00832956	0.147732	-0.00164544	0.0047045	0.727269	-0.0122092	0.00677657	0.074671
cg21184320	0.00185287	0.0037301	0.620488	-0.00119222	0.00210674	0.572752	0.000488846	0.00303465	0.872355
cg21184327	-0.0140762	0.0165355	0.396692	0.00407128	0.00933915	0.663841	0.00170926	0.0134525	0.899154
cg21184340	0.0536625	0.0294977	0.0719331	-0.0390663	0.0166602	0.0210492	-0.0324649	0.0239981	0.179228
cg21184369	0.0611587	0.0436792	0.164618	-0.0791854	0.0246698	0.00179608	-0.0351065	0.0355355	0.32562
cg21184415	0.00424712	0.0379359	0.911088	-0.000495874	0.021426	0.981583	-0.0151986	0.030863	0.6235
cg21184428	-0.0265789	0.0120329	0.0295154	0.0143037	0.00679614	0.0378776	0.0205547	0.00978946	0.0383266
cg21184439	0.00640554	0.0188984	0.735375	0.006101	0.0106737	0.568908	0.00156098	0.0153749	0.919339
cg21184441	-0.00353247	0.00786691	0.654402	-0.00220817	0.00444319	0.620317	0.000292614	0.00640018	0.963627
cg21184454	0.0131312	0.0398229	0.742301	-0.0104001	0.0224918	0.644822	-0.0118425	0.0323982	0.715504
cg21184495	0.00297907	0.00373985	0.427625	0.00100059	0.00211225	0.636763	0.000708161	0.00304258	0.816441
cg21184518	0.00431643	0.0194653	0.82497	0.00392857	0.0109939	0.721605	0.00412334	0.0158361	0.79512
cg21184585	-0.00456622	0.0045136	0.314193	0.0024652	0.00254926	0.335911	0.00344274	0.00367207	0.350782
cg21184589	-0.0190963	0.0320745	0.552966	0.0142695	0.0181155	0.432775	0.00881844	0.0260944	0.736129
cg21184629	0.00717855	0.00567361	0.208781	-0.00385445	0.00320443	0.231932	-0.00516242	0.0046158	0.26612
cg21184699	-0.0089193	0.0392861	0.82087	0.0210352	0.0221886	0.345451	0.00718441	0.0319615	0.822616
cg21184700	0.00078038	0.0122723	0.949427	-0.00259841	0.00693132	0.70856	-0.00515555	0.0099842	0.606759
cg21184711	-0.0597114	0.0331861	0.0750506	0.0203704	0.0187434	0.279788	0.0303761	0.0269988	0.263298
cg21184781	0.0174323	0.0329817	0.598316	-0.0256104	0.0186279	0.172316	-0.0371072	0.0268325	0.169833
cg21184800	0.00175058	0.0166145	0.916302	-0.00238852	0.00938381	0.799615	-0.00536543	0.0135169	0.692272
cg21184806	0.00401634	0.02143	0.851721	0.00476677	0.0121035	0.69456	-0.010531	0.0174345	0.547216
cg21184847	-0.0241386	0.0172496	0.164859	0.0100886	0.0097425	0.302973	0.0162136	0.0140335	0.250758
cg21184859	0.00858489	0.00728225	0.241301	-0.00504839	0.00411298	0.222602	-0.0055482	0.00592452	0.351328
cg21184946	-0.00273364	0.00836703	0.744579	0.00616726	0.00472566	0.194929	-0.00550201	0.00680706	0.420887
cg21184951	-0.00561659	0.0212389	0.79199	0.00705477	0.0119956	0.557811	0.0137685	0.0172791	0.427476
cg21185019	-0.0662987	0.0399541	0.100238	0.0731924	0.0225659	0.00161497	0.0548628	0.0325049	0.0946236
cg21185031	-0.00235503	0.00531113	0.658444	0.00204655	0.0029997	0.496689	-0.00590869	0.0043209	0.174607
cg21185056	0.0270315	0.0169328	0.113619	-0.0165596	0.00956354	0.0865029	-0.00871731	0.0137758	0.528338
cg21185075	0.0356459	0.0195514	0.0713231	-0.00489338	0.0110425	0.658641	-0.0276419	0.0159061	0.0853853
cg21185109	-0.00987287	0.0305263	0.747065	-0.00594658	0.0172411	0.730903	0.00417012	0.0248349	0.866997
cg21185116	-0.0140832	0.0156612	0.370727	-0.00213994	0.00884536	0.809342	0.0136438	0.0127413	0.286873
cg21185154	0.00828769	0.0103597	0.425648	0.00197789	0.0058511	0.736058	-0.00159368	0.00842818	0.850414
cg21185187	-0.000749755	0.00988118	0.939672	0.00844235	0.00558084	0.133565	0.00314951	0.0080389	0.696069
cg21185233	-0.00215349	0.00281957	0.446842	0.000904263	0.00159248	0.571447	6.09502e-05	0.00229388	0.978856
cg21185242	-0.0182171	0.0145682	0.214105	-0.00257336	0.00822805	0.755132	0.00382463	0.0118521	0.747612
cg21185271	-0.00318912	0.0197895	0.872305	0.00972055	0.011177	0.386594	-0.0143983	0.0160999	0.373348
cg21185283	-0.0222088	0.0362994	0.542072	0.00915945	0.0205017	0.656031	-0.00687163	0.0295316	0.81649
cg21185289	-0.00800691	0.00465289	0.0884342	0.00179693	0.00262793	0.495726	0.0044819	0.00378539	0.239277
cg21185320	-0.00399544	0.00403303	0.324281	0.00134069	0.00227783	0.557498	0.00284897	0.0032811	0.387353
cg21185353	0.0651374	0.0414689	0.119463	-0.0427968	0.0234214	0.070706	-0.0504381	0.0337373	0.138121
cg21185355	0.000381874	0.0190743	0.984068	-0.00890735	0.0107731	0.410349	0.00723672	0.015518	0.642004
cg21185421	0.00111344	0.00297683	0.709186	-0.00171833	0.0016813	0.309286	-0.0015589	0.00242182	0.521282
cg21185441	-0.000958491	0.0384127	0.980144	-0.00993991	0.0216953	0.647852	-0.0218349	0.0312509	0.486396
cg21185563	0.0305239	0.0183419	0.0992737	-0.00887966	0.0103594	0.393448	-0.00650649	0.0149222	0.663775
cg21185661	-0.0104572	0.024461	0.669949	0.00790674	0.0138155	0.568422	-0.00235796	0.0199004	0.905924
cg21185662	0.0986033	0.0360792	0.00744737	-0.0390622	0.0203774	0.0581582	-0.061501	0.0293525	0.0387262
cg21185674	0.080315	0.0394457	0.0444395	-0.0129969	0.0222787	0.56098	-0.0483103	0.0320913	0.135437
cg21185686	0.00937407	0.0148367	0.528979	-0.0141551	0.00837972	0.0943575	-0.00589564	0.0120705	0.626335
cg21185810	-0.0563448	0.0452204	0.215734	-0.00322687	0.0255403	0.899718	0.0616216	0.0367894	0.0971256
cg21185825	-0.0997526	0.0292315	0.000936976	0.0401862	0.0165098	0.0167403	0.0711894	0.0237815	0.00349097
cg21185826	0.0128112	0.0229208	0.577483	-0.0150836	0.0129456	0.246786	-0.00500777	0.0186474	0.78884
cg21185857	0.0120903	0.0319774	0.706183	0.00929167	0.0180607	0.608082	-0.000159623	0.0260154	0.995117
cg21185936	-0.027274	0.0265621	0.307041	0.0177757	0.0150021	0.238931	0.020029	0.0216097	0.356281
cg21185989	-0.0192157	0.00988956	0.054882	0.00674409	0.00558558	0.23018	0.00515454	0.00804572	0.523242
cg21185990	0.00297562	0.0156661	0.849749	-0.00503211	0.00884815	0.570848	0.000324896	0.0127453	0.979715
cg21186053	-0.00503109	0.00278246	0.0736516	0.00256457	0.00157152	0.10591	0.00261236	0.00226369	0.251296
cg21186066	-0.00415802	0.0156525	0.79107	0.00789351	0.00884044	0.374105	0.00117122	0.0127342	0.926906
cg21186098	0.0338635	0.0378262	0.372854	-0.0240362	0.0213641	0.263306	-0.0368031	0.0307738	0.234612
cg21186149	0.00118377	0.014224	0.933844	-0.00355709	0.00803368	0.658906	-0.00465265	0.0115721	0.688516
cg21186235	-0.0400565	0.029175	0.172894	0.0236914	0.0164779	0.153685	0.0401366	0.0237355	0.0940162
cg21186263	0.000501047	0.0224976	0.982277	0.00378698	0.0127065	0.766308	0.0131284	0.0183031	0.474909
cg21186268	0.00633333	0.00985312	0.521872	-0.00168642	0.00556499	0.762501	-0.00384747	0.00801607	0.632319
cg21186270	-0.0406405	0.024747	0.103745	0.00811207	0.013977	0.562985	0.0203861	0.0201331	0.313761
cg21186272	0.0213904	0.0246138	0.386947	-0.0102893	0.0139017	0.460983	-0.0308858	0.0200247	0.126203
cg21186296	-0.0106545	0.0194239	0.584578	-0.0039189	0.0109705	0.721694	-0.000265654	0.0158024	0.986622
cg21186299	0.0439039	0.0163691	0.00858662	-0.0181674	0.0092452	0.0522387	-0.0303001	0.0133172	0.0250685
cg21186405	0.0264463	0.019462	0.177307	-0.0153934	0.010992	0.164547	-0.0346025	0.0158334	0.0312416
cg21186438	-0.00553237	0.00915988	0.547254	0.00225257	0.00517345	0.664222	-0.00451965	0.00745208	0.545589
cg21186449	0.00638282	0.00798749	0.426164	0.000247091	0.0045113	0.956432	0.00019677	0.00649828	0.975905
cg21186452	0.00730734	0.0382602	0.848928	-0.0200648	0.0216092	0.355414	-0.0198571	0.0311269	0.525
cg21186506	-0.00130236	0.00904168	0.885765	0.00128704	0.0051067	0.801547	-0.00284308	0.00735593	0.699963
cg21186560	-0.0373431	0.0178857	0.0394032	0.0214677	0.0101018	0.0360897	0.0207158	0.0145511	0.157721
cg21186576	-0.0164967	0.0239108	0.49187	0.00858415	0.0135047	0.526491	0.00171199	0.0194528	0.93005
cg21186609	0.00752078	0.0333107	0.821845	-0.0155215	0.0188137	0.411371	-0.0115244	0.0271002	0.671586
cg21186639	0.00681437	0.0209487	0.745657	0.0019352	0.0118318	0.870414	-0.00272988	0.017043	0.873072
cg21186708	0.00832132	0.0177694	0.640614	-0.00249393	0.0100361	0.80427	-0.0137559	0.0144564	0.34367
cg21186722	0.0200923	0.0169399	0.238455	-0.00476465	0.00956758	0.6196	-0.00989811	0.0137816	0.474335
cg21186757	-0.00729964	0.0378276	0.847381	-0.00141338	0.0213648	0.947389	0.0163088	0.0307749	0.597353
cg21186760	0.0131119	0.0241276	0.58806	-0.00303341	0.0136271	0.824309	-0.01811	0.0196292	0.358479
cg21186771	0.00320226	0.021659	0.882766	0.00297931	0.0122329	0.808089	0.00323423	0.0176208	0.854749
cg21186778	0.0150125	0.0231545	0.518266	0.000477735	0.0130775	0.970933	-0.00591208	0.0188375	0.754305
cg21186810	0.0108084	0.00662202	0.10585	-0.00524716	0.00374009	0.163792	-0.00925856	0.00538739	0.0888518
cg21186814	-0.00413645	0.0156256	0.791779	-0.00990596	0.00882525	0.264411	0.00593693	0.0127123	0.64152
cg21186888	0.0020869	0.0040038	0.603384	-0.00195493	0.00226133	0.389422	-0.000727179	0.00325732	0.82381
cg21186900	-0.000570534	0.0226238	0.979932	-0.00751917	0.0127778	0.557581	0.00134988	0.0184057	0.941685
cg21186955	0.0127894	0.0328108	0.697535	-0.0265877	0.0185314	0.154545	-0.0123699	0.0266934	0.644101
cg21186966	-0.0390531	0.0211371	0.0676757	0.0240019	0.0119382	0.047124	0.0390654	0.0171963	0.0252886
cg21187004	-0.00230892	0.00980976	0.814413	-0.000115627	0.00554051	0.983392	0.00211898	0.0079808	0.791174
cg21187068	-0.0147539	0.0176746	0.405889	-0.00545202	0.00998253	0.5862	0.014932	0.0143793	0.301621
cg21187108	0.0345525	0.01264	0.00743442	-0.00328511	0.007139	0.646418	-0.018251	0.0102833	0.0790343
cg21187118	0.0190923	0.0290399	0.512432	-0.0155816	0.0164016	0.344446	-0.0116366	0.0236256	0.623437
cg21187142	-0.00430967	0.0212637	0.839807	0.000504698	0.0120096	0.966565	0.0136387	0.0172992	0.432367
cg21187175	-0.00548986	0.00541086	0.312795	-0.000516723	0.00305603	0.86608	0.00431093	0.00440204	0.329841
cg21187194	0.00080035	0.0144366	0.955902	0.00864587	0.00815372	0.291588	-0.0188561	0.011745	0.111611
cg21187195	0.00743398	0.0505011	0.883273	0.00642998	0.0285228	0.822112	0.00837151	0.0410855	0.838965
cg21187226	-0.0198302	0.0193654	0.308356	0.0100203	0.0109375	0.36184	0.00890321	0.0157549	0.573291
cg21187258	-0.0216279	0.0285353	0.450308	-0.00292932	0.0161166	0.856148	0.0258805	0.0232151	0.267656
cg21187312	-0.0255345	0.0311102	0.413765	0.0272311	0.0175709	0.124417	0.00856199	0.0253099	0.735871
cg21187352	0.00345133	0.0113538	0.761787	0.00249781	0.00641255	0.697737	-0.000122551	0.00923694	0.989441
cg21187386	0.00143186	0.0214801	0.946988	0.00219511	0.0121319	0.85679	-0.00523422	0.0174753	0.765177
cg21187462	0.00453997	0.00595853	0.447933	-0.00219604	0.00336535	0.515579	-0.000250955	0.0048476	0.958818
cg21187535	-0.0847077	0.0469439	0.0742333	0.05868	0.0265137	0.0292044	0.062056	0.0381916	0.107404
cg21187597	0.00418129	0.0193928	0.829739	0.00107026	0.0109529	0.922359	0.00207864	0.0157771	0.895452
cg21187659	0.0155	0.00885749	0.0832605	-0.00931513	0.00500267	0.065595	-0.00903997	0.00720608	0.212647
cg21187667	0.0114974	0.0499231	0.818338	0.00931841	0.0281963	0.741741	0.000974966	0.0406153	0.980898
cg21187669	0.0265724	0.0210951	0.210789	-0.0124079	0.0119144	0.300246	-0.0141054	0.0171621	0.413134
cg21187675	0.00365589	0.00987222	0.711943	-0.00777285	0.00557578	0.166459	0.00293144	0.00803161	0.715907
cg21187715	0.00183758	0.0136487	0.893178	0.00484667	0.00770874	0.530992	-0.00398386	0.011104	0.720534
cg21187769	0.00672517	0.00423979	0.115915	-0.00459955	0.00239461	0.0576647	-0.0032193	0.00344931	0.35295
cg21187770	-0.0137816	0.0333649	0.680467	0.0184617	0.0188443	0.329648	0.0197199	0.0271442	0.469273
cg21187821	-0.0142516	0.0160087	0.375515	0.00747898	0.00904162	0.410149	0.00195816	0.013024	0.880797
cg21187830	-0.00119975	0.00254993	0.639042	-0.00125339	0.00144019	0.386264	0.00173321	0.00207451	0.405481
cg21187848	-0.00623921	0.0219676	0.776995	-0.000417768	0.0124072	0.973208	0.00680585	0.0178719	0.704166
cg21187882	-0.0174521	0.0362578	0.631352	-0.00650984	0.0204782	0.751245	-0.00486181	0.0294978	0.869426
cg21187898	-0.0111511	0.0173438	0.521762	0.00372623	0.00979569	0.704476	0.00206752	0.0141102	0.883806
cg21187908	-0.0279546	0.0478193	0.560168	-0.00686176	0.0270081	0.799979	-0.00498364	0.0389037	0.898331
cg21187920	0.012592	0.020559	0.541638	-0.0144013	0.0116116	0.217847	-0.0155592	0.0167259	0.354529
cg21188007	0.00124483	0.0124525	0.920575	-0.0091821	0.0070331	0.194761	0.000472021	0.0101308	0.962933
cg21188092	0.0280252	0.0195272	0.154418	-0.00645248	0.0110289	0.559857	-0.0262181	0.0158865	0.102075
cg21188154	-0.00542082	0.0266529	0.839255	-0.00780629	0.0150534	0.605228	0.00106854	0.0216836	0.960797
cg21188227	-0.00873285	0.00897194	0.332775	0.00213035	0.00506731	0.675106	0.00530646	0.00729919	0.468963
cg21188233	-0.00421183	0.0129403	0.745511	-0.00640619	0.00730863	0.382889	-0.009547	0.0105277	0.366712
cg21188242	0.00309507	0.0209613	0.882917	-0.00523672	0.0118389	0.659223	0.00733116	0.0170532	0.668213
cg21188280	0.00750161	0.0172343	0.664322	0.00931475	0.00973384	0.34095	-0.00278536	0.0140211	0.842944
cg21188370	0.0127282	0.0175458	0.469918	-0.0146673	0.0099098	0.14206	-0.00964405	0.0142745	0.500878
cg21188400	-0.0025405	0.0473564	0.957326	0.00693222	0.0267466	0.796039	0.00833387	0.0385271	0.829194
cg21188409	0.0268227	0.0342703	0.435703	-0.00185229	0.0193557	0.923957	-0.0136142	0.0278809	0.62643
cg21188454	-0.00927619	0.0115957	0.425665	0.00285777	0.00654921	0.663541	0.00348112	0.00943378	0.71292
cg21188491	-0.00220584	0.0108271	0.838985	0.010164	0.00611512	0.0996865	-0.00296644	0.0088085	0.73701
cg21188507	-0.00636507	0.0197798	0.748293	0.00899868	0.0111716	0.422482	0.00728133	0.016092	0.651923
cg21188533	0.0182936	0.0157998	0.249745	-0.0191522	0.00892368	0.0343242	-0.00507792	0.0128541	0.693669
cg21188559	-0.00300556	0.00736766	0.684208	-0.000636313	0.00416122	0.87878	-0.0100786	0.00599401	0.0958623
cg21188568	0.0298067	0.0285627	0.29926	-0.00799802	0.0161321	0.621158	-0.0138806	0.0232374	0.55166
cg21188644	-0.000357344	0.0117152	0.975728	-0.0019254	0.00661667	0.771672	0.0129009	0.00953096	0.178984
cg21188652	0.0113249	0.0197931	0.568521	-0.0158829	0.0111791	0.158556	-0.0100761	0.0161028	0.532945
cg21188664	1.5381e-05	0.00803447	0.998476	0.0024017	0.00453783	0.597821	0.00369915	0.0065365	0.57274
cg21188710	-0.018728	0.0148261	0.209524	-0.0015226	0.00837374	0.856091	0.00976635	0.0120619	0.420083
cg21188820	0.00153688	0.0077957	0.844123	-0.0033778	0.00440297	0.444829	0.00033808	0.00634225	0.957597
cg21188858	0.00311962	0.0213537	0.884149	-0.0100299	0.0120605	0.407636	0.0144922	0.0173725	0.406195
cg21188906	-0.0134135	0.00816532	0.103642	0.00291723	0.00461173	0.52849	0.0107117	0.00664295	0.11007
cg21188977	-0.0100131	0.0268807	0.710323	-0.0177657	0.0151821	0.244768	0.00759855	0.021869	0.728992
cg21188989	-0.00148298	0.00308899	0.632236	0.00157195	0.00174465	0.369791	0.0022444	0.00251307	0.373995
cg21189010	-0.0142519	0.0165645	0.391674	0.0106098	0.00935556	0.259533	0.00433582	0.0134762	0.748335
cg21189019	-0.00412145	0.00519623	0.4296	0.000808004	0.00293481	0.783652	0.0074844	0.00422743	0.0797641
cg21189054	0.0197175	0.0102036	0.0561966	-0.00546347	0.00576295	0.345444	-0.0135049	0.00830122	0.106979
cg21189063	0.00669955	0.00310928	0.0336364	-0.00122357	0.00175611	0.487609	-0.00466475	0.00252958	0.0681923
cg21189070	0.00329284	0.00407605	0.421133	-0.0004952	0.00230213	0.830132	-0.00112997	0.0033161	0.73402
cg21189099	-0.00355119	0.00208963	0.0924092	-0.00058388	0.00118021	0.621902	0.0035616	0.00170003	0.0387482
cg21189101	0.0104313	0.0158574	0.512197	0.00429048	0.0089562	0.632969	-0.00546404	0.0129009	0.67283
cg21189146	0.0200509	0.0157752	0.206723	-0.00268196	0.00890977	0.764042	-0.0104069	0.012834	0.419398
cg21189154	0.00719755	0.0263431	0.785257	-0.0012648	0.0148785	0.932428	0.00650135	0.0214316	0.762264
cg21189224	-0.0425248	0.0242775	0.0829686	0.0341997	0.0137118	0.0142983	0.0396126	0.0197511	0.0476574
cg21189242	-0.000273644	0.0121897	0.982136	0.00641016	0.00688471	0.354104	0.000402063	0.00991705	0.967743
cg21189356	-0.0138811	0.0288705	0.631726	0.0359535	0.0163059	0.0297972	0.00256383	0.0234878	0.913302
cg21189434	-0.0285782	0.0389937	0.465373	-0.00871627	0.0220234	0.693133	-0.00116599	0.0317236	0.970755
cg21189438	-0.00674158	0.0259934	0.795904	0.00190155	0.014681	0.897208	-0.00163865	0.0211471	0.938393
cg21189440	-0.00815307	0.0266626	0.760416	-0.00813816	0.0150589	0.590132	-0.00470859	0.0216915	0.828605
cg21189477	-0.00137166	0.0110833	0.90176	-0.000182465	0.0062598	0.976805	0.00389205	0.0090169	0.666952
cg21189480	-0.0718042	0.0302197	0.0194422	0.00189721	0.0170679	0.91172	0.0462885	0.0245854	0.0626985
cg21189492	0.0117301	0.0224949	0.603225	-0.0199252	0.012705	0.120036	0.00275643	0.0183008	0.880587
cg21189527	0.0563683	0.0398769	0.16066	-0.0217163	0.0225223	0.337311	-0.048498	0.0324421	0.138151
cg21189537	0.0161594	0.0324421	0.619531	0.0125762	0.0183232	0.494111	-0.01199	0.0263935	0.650632
cg21189572	0.00208017	0.0126918	0.870148	0.0150826	0.00716829	0.0379322	0.000284059	0.0103255	0.978109
cg21189611	0.0178557	0.0260834	0.495237	-0.0104675	0.0147318	0.47906	-0.000854229	0.0212204	0.967972
cg21189628	-0.0439786	0.0316128	0.167325	0.00954215	0.0178547	0.594253	0.030341	0.0257188	0.240966
cg21189727	0.00637141	0.0069711	0.362973	0.000600278	0.00393724	0.879137	-0.00258065	0.00567139	0.650094
cg21189742	0.021218	0.0171395	0.218688	-0.0125301	0.00968032	0.198572	-0.00870579	0.013944	0.533855
cg21189829	0.000435471	0.00949522	0.963513	-0.00200636	0.00536286	0.709122	-0.00522734	0.0077249	0.500199
cg21189849	0.00753835	0.0103499	0.468137	-0.00369021	0.00584558	0.529326	-0.000811915	0.00842025	0.923381
cg21189909	0.0140162	0.0181894	0.442814	0.00982838	0.0102733	0.341076	-0.0121408	0.0147981	0.413962
cg21189939	-0.0223483	0.020939	0.288457	0.015916	0.0118262	0.181467	0.0127826	0.0170351	0.454828
cg21189970	0.014659	0.00795686	0.0684528	-0.00562022	0.00449399	0.214056	-0.0133568	0.00647336	0.0417237
cg21190017	0.0280411	0.0269918	0.301421	0.0195615	0.0152449	0.202464	-0.0257425	0.0219594	0.243928
cg21190038	0.0168881	0.0490845	0.731536	0.00721068	0.0277227	0.795332	-0.000473123	0.039933	0.990571
cg21190042	-0.0217531	0.0181942	0.234737	0.0127448	0.010276	0.217845	0.0226474	0.0148021	0.129234
cg21190130	0.00438326	0.010673	0.682199	-0.0087984	0.00602806	0.147606	-0.000755345	0.0086831	0.930857
cg21190145	0.0139902	0.0148796	0.349415	9.12695e-05	0.00840394	0.991357	-0.0163296	0.0121054	0.180463
cg21190227	0.0285368	0.0205496	0.168079	-0.0145559	0.0116063	0.212776	-0.0279234	0.0167183	0.0980644
cg21190228	0.0501395	0.024562	0.0439042	-0.0168925	0.0138725	0.226264	-0.029308	0.0199826	0.145665
cg21190244	0.0121401	0.0121299	0.319368	0.000345362	0.00685091	0.959897	-0.0131965	0.00986836	0.184235
cg21190306	-0.00877557	0.011431	0.44451	-0.000631579	0.00645616	0.92227	0.00501747	0.00929974	0.590746
cg21190340	0.000531051	0.00243338	0.827699	-0.00222322	0.00137436	0.108956	-0.0006622	0.0019797	0.73872
cg21190361	0.0137276	0.0156419	0.382297	-0.00359988	0.00883448	0.684543	-0.00862224	0.0127256	0.499653
cg21190363	-0.00954476	0.0126354	0.451821	-0.00868137	0.0071364	0.22672	0.0126968	0.0102796	0.21973
cg21190381	0.00286518	0.00483296	0.554653	0.0032488	0.00272964	0.236844	-0.00262605	0.00393189	0.505777
cg21190417	0.0101198	0.0108066	0.351345	0.00450083	0.00610353	0.462632	-0.0173913	0.0087918	0.050722
cg21190573	-0.0186305	0.0113444	0.103739	0.0068941	0.00640725	0.284577	0.0128234	0.0092293	0.167851
cg21190617	-0.0141245	0.0123875	0.256974	0.00501673	0.00699641	0.475053	-0.000569542	0.010078	0.955048
cg21190637	0.01282	0.0109276	0.243568	0.00256081	0.00617184	0.679108	-0.0106571	0.0088902	0.233517
cg21190644	-0.0197328	0.0359713	0.584548	-0.00473099	0.0203164	0.816351	0.00290252	0.0292647	0.921197
cg21190661	0.00918616	0.00876526	0.297208	0.00223126	0.00495058	0.653197	-0.012831	0.00713104	0.0750451
cg21190742	-0.0266101	0.0359392	0.460815	0.0309056	0.0202983	0.131086	0.010106	0.0292386	0.730355
cg21190797	-0.00522667	0.0537077	0.922673	0.016266	0.0303338	0.593014	0.013473	0.0436942	0.758472
cg21190804	-0.0088265	0.00825614	0.287659	0.00491171	0.00466303	0.29478	0.00315179	0.00671684	0.639943
cg21190862	-0.00522802	0.00751417	0.488229	0.00182831	0.00424397	0.667558	0.00757348	0.0061132	0.218352
cg21190884	-0.0205406	0.0123919	0.100601	0.00900339	0.0069989	0.201334	0.0127578	0.0100815	0.208705
cg21190895	0.00488689	0.0146225	0.73894	-0.00675956	0.00825872	0.415072	0.000446062	0.0118962	0.970166
cg21191176	0.00797242	0.0100047	0.427455	-0.00134859	0.00565062	0.811865	-0.00732242	0.00813941	0.370525
cg21191224	-0.000732996	0.0109439	0.946736	-0.000644843	0.00618108	0.917125	0.00439878	0.00890351	0.622376
cg21191241	-0.00917569	0.0437207	0.834204	0.00979136	0.0246933	0.692584	0.0153726	0.0355693	0.666555
cg21191275	-0.0256902	0.0149397	0.0886635	0.0143319	0.00843788	0.0925828	0.00648752	0.0121543	0.594714
cg21191347	-0.0186833	0.0152451	0.223313	0.00835851	0.00861036	0.334062	0.00782756	0.0124027	0.529435
cg21191365	-0.00200199	0.0244426	0.934889	-0.0101996	0.0138051	0.461774	-0.00365303	0.0198854	0.854625
cg21191461	-0.00620325	0.0136808	0.651243	0.00925988	0.00772684	0.233649	-0.00242363	0.0111301	0.828073
cg21191470	0.037246	0.0234964	0.116147	-0.0134093	0.0132706	0.314768	-0.0287459	0.0191156	0.135852
cg21191508	0.00670449	0.0117801	0.570566	-0.00399102	0.00665336	0.54999	-0.00542252	0.0095838	0.572822
cg21191514	0.0362097	0.0378994	0.341718	0.00699354	0.0214054	0.744577	-0.0364294	0.0308333	0.240264
cg21191541	-0.012155	0.0199853	0.544464	0.00688188	0.0112876	0.543482	0.000691965	0.0162592	0.96614
cg21191574	0.020242	0.015101	0.183201	0.00499614	0.00852895	0.559366	-0.0185831	0.0122855	0.133597
cg21191592	0.00402751	0.0129002	0.755547	0.00850045	0.00728596	0.246167	-0.00472541	0.010495	0.653523
cg21191710	0.0126513	0.0264354	0.633306	-0.0113927	0.0149306	0.447269	-0.0167436	0.0215067	0.438132
cg21191726	-0.00788262	0.0114269	0.491931	0.00983267	0.00645385	0.130845	-0.000770238	0.00929642	0.934137
cg21191737	0.00245245	0.00637754	0.701407	0.000657008	0.003602	0.855645	-0.00137567	0.00518849	0.791459
cg21191743	-0.0228943	0.0248404	0.358972	0.00600162	0.0140297	0.669751	0.00525186	0.0202091	0.795504
cg21191808	-0.00854139	0.0082546	0.303335	0.00321653	0.00466216	0.491873	0.0066344	0.00671559	0.325629
cg21191810	0.0198987	0.0231832	0.392809	-0.00338402	0.0130938	0.796605	-0.0229681	0.0188608	0.226237
cg21191822	-0.0099179	0.00833764	0.237104	0.00360418	0.00470906	0.445889	0.00857381	0.00678314	0.209233
cg21191843	0.00081304	0.0201375	0.967877	0.000561938	0.0113735	0.960695	0.00180209	0.016383	0.912636
cg21191915	-0.0143904	0.0195123	0.462579	0.022726	0.0110205	0.0418385	0.0234505	0.0158744	0.142815
cg21192029	-0.00624924	0.0115083	0.588348	0.00250611	0.00649981	0.700653	0.00952068	0.00936262	0.311714
cg21192034	-0.0130616	0.0446993	0.770744	0.013808	0.025246	0.585663	0.0182788	0.0363655	0.616345
cg21192065	-0.00267439	0.00222859	0.233019	0.00163365	0.0012587	0.197371	0.000348155	0.00181309	0.848121
cg21192091	0.0507113	0.0399573	0.207398	-0.016101	0.0225677	0.477262	-0.0410878	0.0325076	0.209248
cg21192095	-0.00437467	0.00689373	0.527177	0.00225108	0.00389354	0.564485	0.00411882	0.00560844	0.46446
cg21192185	0.00296111	0.00907585	0.744922	-0.00833433	0.005126	0.107184	-0.000249269	0.00738372	0.973138
cg21192238	0.0196969	0.0138918	0.159399	-0.00113196	0.00784603	0.885582	-0.0159798	0.0113018	0.160554
cg21192260	0.0535974	0.0266377	0.0469556	-0.0177046	0.0150449	0.24213	-0.0278431	0.0216713	0.201893
cg21192332	0.0160841	0.0138717	0.249074	-6.71077e-05	0.00783468	0.993183	-0.00957185	0.0112854	0.398416
cg21192344	-0.0204534	0.025926	0.432066	-0.00830025	0.0146429	0.572116	0.0170887	0.0210923	0.419796
cg21192370	-0.0199248	0.0114041	0.0837419	0.000327543	0.00644098	0.959546	-0.000148486	0.00927788	0.987264
cg21192373	0.0153944	0.0159221	0.335994	-0.00260032	0.00899272	0.773071	-0.00476464	0.0129535	0.713796
cg21192376	-0.00548195	0.0105099	0.603126	0.00395574	0.00593593	0.506718	0.00803566	0.00855038	0.34963
cg21192452	0.0592473	0.0210437	0.00588907	-0.00254228	0.0118854	0.831069	-0.0626215	0.0171202	0.000411734
cg21192468	0.00230962	0.0266853	0.931206	-0.0125825	0.0150717	0.405838	0.01627	0.02171	0.455396
cg21192606	0.0109977	0.0174973	0.531116	-0.00250276	0.00988241	0.800603	-0.0120814	0.0142351	0.398115
cg21192621	0.00494371	0.00347696	0.158245	-0.00196545	0.00196377	0.319363	-0.00346188	0.0028287	0.223947
cg21192635	-0.0109187	0.0174837	0.533747	-0.00021976	0.00987473	0.98229	0.0198744	0.014224	0.165497
cg21192671	0.0108915	0.00724851	0.136163	-0.00195444	0.00409392	0.634141	-0.00719411	0.00589707	0.225413
cg21192698	0.0271962	0.0266011	0.309122	-0.0152309	0.0150242	0.313192	-0.012419	0.0216415	0.567383
cg21192716	0.0523876	0.0306373	0.0904433	-0.0101181	0.0173038	0.560073	-0.0285458	0.0249252	0.254891
cg21192775	0.00561162	0.0155082	0.718244	-0.00124795	0.00875895	0.886995	0.00524737	0.0126168	0.67839
cg21192777	0.00406471	0.00903258	0.6537	-0.00254307	0.00510156	0.619257	-0.00456741	0.00734852	0.535686
cg21192832	-0.0119873	0.0128129	0.3518	0.00913888	0.00723669	0.209638	0.00959847	0.0104241	0.359416
cg21192905	0.014479	0.00774291	0.0644724	-0.00310132	0.00437316	0.479901	-0.0153772	0.00629929	0.0164367
cg21192979	-0.0284856	0.0284034	0.318383	0.0217282	0.0160421	0.178708	0.000682473	0.0231078	0.976499
cg21193011	0.0221946	0.0151033	0.144894	-0.00768136	0.00853027	0.370071	-0.00229579	0.0122874	0.852171
cg21193012	-0.0140805	0.0446801	0.753326	-0.000863277	0.0252351	0.97278	-0.000811087	0.0363498	0.982243
cg21193027	-0.000148351	0.00469747	0.97487	-0.00235283	0.00265311	0.377346	0.000982678	0.00382166	0.797614
cg21193071	0.0159791	0.00986298	0.108422	-0.00513884	0.00557056	0.358534	-0.00321251	0.00802409	0.689764
cg21193143	-0.00177594	0.00445717	0.691168	-0.000332423	0.00251739	0.895215	0.00379093	0.00362616	0.298392
cg21193176	0.00420619	0.00800943	0.600661	-0.00237076	0.00452369	0.601408	-0.00424111	0.00651612	0.516658
cg21193180	-0.0126811	0.0157354	0.422253	0.0043173	0.00888728	0.628205	0.0128835	0.0128016	0.316703
cg21193216	0.00523919	0.00957954	0.58568	-0.00139268	0.00541048	0.797407	-0.000744029	0.0077935	0.924138
cg21193249	-0.00205739	0.0263839	0.938004	0.0106853	0.0149015	0.475041	-0.0192053	0.0214648	0.373121
cg21193313	0.0108093	0.0142202	0.448999	0.00252164	0.00803151	0.754212	-0.00953378	0.011569	0.411893
cg21193415	0.0381721	0.0312541	0.224884	-0.0103812	0.0176521	0.557818	-0.0235313	0.025427	0.357007
cg21193440	0.00251644	0.00214626	0.243846	-0.000478733	0.00121219	0.693752	9.05567e-05	0.0017461	0.958744
cg21193451	0.00715367	0.00495083	0.151664	-0.00245876	0.00279621	0.38138	-0.00246386	0.00402778	0.542142
cg21193484	0.0162333	0.0195636	0.408685	-3.27058e-05	0.0110494	0.997644	-0.00691351	0.0159161	0.664973
cg21193485	-0.00243346	0.00404549	0.54888	0.00227486	0.00228487	0.321888	-0.000713435	0.00329123	0.82884
cg21193520	-7.98054e-05	0.00365535	0.982626	-0.000487193	0.00206452	0.813938	0.00119452	0.00297384	0.688796
cg21193577	0.00240456	0.0209037	0.908656	0.00658903	0.0118063	0.578053	0.0135205	0.0170063	0.42852
cg21193639	0.00737802	0.0534236	0.890441	0.00743575	0.0301734	0.805862	0.00824474	0.0434631	0.849941
cg21193660	-0.0295884	0.0149331	0.0503484	-0.00478834	0.00843412	0.571514	0.02161	0.0121489	0.078379
cg21193684	-0.01383	0.0134711	0.307116	0.0101895	0.00760842	0.183589	0.0129103	0.0109595	0.24165
cg21193729	-0.0542806	0.0454758	0.23551	0.0531704	0.0256845	0.04107	0.0542151	0.0369972	0.146016
cg21193744	-0.0289229	0.0352273	0.413617	-0.00225611	0.0198962	0.90995	0.0294992	0.0286594	0.305871
cg21193813	0.0330175	0.0194215	0.0922924	-0.0216169	0.0109692	0.0515794	-0.0219961	0.0158005	0.167038
cg21193888	0.0136427	0.0148712	0.361187	0.00205916	0.00839917	0.806843	-0.0143053	0.0120985	0.239908
cg21193909	0.00732436	0.0175747	0.677767	-0.0118592	0.00992608	0.235067	-0.00891843	0.014298	0.534238
cg21193926	-0.0689024	0.0917261	0.454347	-0.00455658	0.0518065	0.930093	0.0369991	0.0746244	0.621142
cg21193966	0.0480062	0.043106	0.268142	-0.0325288	0.0243461	0.18461	-0.0367228	0.0350692	0.297605
cg21194015	-0.00267935	0.00250841	0.288079	-0.000104217	0.00141674	0.941509	0.00402662	0.00204074	0.0512987
cg21194021	-0.031057	0.0250876	0.218696	0.00994349	0.0141694	0.484493	0.0149794	0.0204102	0.464753
cg21194039	-0.0520124	0.0274796	0.0613397	0.0262207	0.0155203	0.0943141	0.0225404	0.0223562	0.315823
cg21194040	-0.0026911	0.0256671	0.916712	-0.00641745	0.0144966	0.658969	0.0107287	0.0208816	0.608556
cg21194063	0.00823329	0.00647195	0.20633	-0.00398516	0.00365532	0.278283	-0.00907191	0.0052653	0.0880493
cg21194066	-0.0175175	0.00975909	0.075737	0.00546735	0.00551189	0.323679	0.00390587	0.00793957	0.623855
cg21194115	0.00787441	0.0204924	0.701618	-0.00175452	0.011574	0.879821	-0.0138237	0.0166717	0.409023
cg21194128	-0.00951996	0.0129191	0.462951	0.00249059	0.00729667	0.733584	0.00771177	0.0105105	0.464869
cg21194140	0.00188883	0.00248154	0.448395	-0.000143822	0.00140156	0.918478	-0.00171033	0.00201887	0.398964
cg21194193	-0.00365266	0.00816953	0.655784	0.000922065	0.00461411	0.842023	0.00796223	0.00664637	0.233814
cg21194341	0.00214545	0.0029155	0.463563	-0.00200686	0.00164666	0.225867	-0.00115676	0.00237192	0.62686
cg21194448	0.00511196	0.00532244	0.33919	-0.00157398	0.00300609	0.601741	-0.0024399	0.0043301	0.5744
cg21194454	0.00315906	0.00500157	0.52911	-0.00493208	0.00282487	0.0839529	0.000752066	0.00406906	0.853748
cg21194499	0.000247126	0.00297396	0.933944	-0.00229985	0.00167968	0.174061	0.0013356	0.00241949	0.582194
cg21194517	-0.023833	0.0315016	0.451125	0.0168139	0.0177919	0.346969	0.0255634	0.0256283	0.320994
cg21194722	0.015342	0.0127138	0.230447	-0.00303917	0.00718071	0.673047	-0.0116915	0.0103434	0.261096
cg21194723	-0.00179218	0.00369334	0.628584	0.00309931	0.00208598	0.140547	0.00197735	0.00300475	0.512032
cg21194726	-0.0132735	0.0240093	0.581626	0.00551156	0.0135603	0.6853	0.00137656	0.0195329	0.94396
cg21194730	-0.025585	0.0433085	0.556039	-0.00484708	0.0244604	0.84333	-0.00265334	0.0352339	0.940125
cg21194765	-0.0222727	0.00956521	0.0219397	0.00639917	0.00540238	0.239077	0.0166386	0.00778184	0.0349928
cg21194776	0.0121962	0.0269873	0.652323	-0.00107392	0.0152423	0.943974	-0.00366236	0.0219557	0.867866
cg21194785	0.00897649	0.0152818	0.558287	0.0160289	0.00863107	0.0662974	-0.00722265	0.0124326	0.562611
cg21194808	-0.0350259	0.0240899	0.14915	0.0117833	0.0136058	0.38858	0.02797	0.0195985	0.156714
cg21194844	0.01559	0.016251	0.339754	-0.00405199	0.00917848	0.659848	-0.00367427	0.0132211	0.781667
cg21194911	-0.00234773	0.0104777	0.823169	-0.0028673	0.00591774	0.629093	0.000494504	0.00852418	0.953857
cg21194918	0.00418438	0.00232708	0.0752363	-0.00124955	0.00131432	0.344088	-0.00298043	0.00189321	0.118647
cg21194933	0.00510552	0.0107556	0.636067	-0.00275571	0.00607469	0.651093	0.0045139	0.00875026	0.607115
cg21194937	-0.000184487	0.00307833	0.952333	0.000384599	0.00173863	0.825391	0.000578288	0.0025044	0.817867
cg21194942	0.000736249	0.00233388	0.753083	-0.000512937	0.00131817	0.698025	-0.00134921	0.00189875	0.479031
cg21195070	0.0214453	0.0269519	0.428138	-0.00610062	0.0152223	0.689464	-0.0283123	0.0219269	0.199668
cg21195120	0.00781142	0.0128943	0.546045	-0.0115625	0.00728263	0.115581	-0.00772334	0.0104902	0.463342
cg21195131	0.0106129	0.012635	0.402973	-0.00021975	0.00713617	0.975497	-0.00420792	0.0102793	0.683169
cg21195162	0.0128282	0.0208422	0.539656	-0.0140683	0.0117716	0.23493	-0.00346989	0.0169563	0.83828
cg21195173	0.00437719	0.0102975	0.671716	0.00944233	0.00581598	0.107692	-0.008486	0.0083776	0.313584
cg21195175	0.0187661	0.0129055	0.149109	0.000589122	0.00728897	0.935747	-0.0155639	0.0104994	0.141451
cg21195176	-0.015429	0.00857925	0.0751906	0.00292032	0.00484552	0.54811	0.00739709	0.00697971	0.291841
cg21195185	-0.00381813	0.00428669	0.375275	0.00267506	0.0024211	0.271911	0.00235332	0.00348747	0.501396
cg21195231	0.00848238	0.0422089	0.841145	0.00851655	0.0238394	0.721675	-0.00624814	0.0343393	0.855996
cg21195235	-0.0146791	0.0203883	0.473251	-0.00158345	0.0115152	0.89091	0.00415644	0.016587	0.802661
cg21195256	6.79007e-05	0.0118857	0.995453	-0.00290083	0.006713	0.666602	0.00380851	0.00966971	0.69454
cg21195277	0.00363554	0.0257374	0.887958	-0.00757094	0.0145364	0.603662	0.0113164	0.0209388	0.590113
cg21195280	0.0245205	0.0259296	0.34665	-0.00808501	0.0146449	0.582157	-0.0187342	0.0210952	0.376672
cg21195290	0.000483096	0.0109627	0.96494	-0.00168075	0.00619165	0.786613	-0.00459779	0.00891874	0.607351
cg21195303	0.00128223	0.00790949	0.871551	-0.00335871	0.00446724	0.453942	-0.000529137	0.00643482	0.934631
cg21195307	0.00329098	0.00493231	0.506193	0.00276077	0.00278574	0.324109	-0.00253622	0.00401271	0.528828
cg21195337	0.00626825	0.00299212	0.0387569	-0.000892384	0.00168993	0.598652	-0.00584813	0.00243426	0.01817
cg21195376	0.017131	0.028588	0.550397	0.0040631	0.0161464	0.801845	-0.0161152	0.023258	0.490018
cg21195383	-0.00194924	0.0179731	0.913858	0.000906588	0.0101511	0.929019	0.00093478	0.0146222	0.949157
cg21195387	0.00451941	0.0443914	0.919117	-0.0279344	0.0250721	0.267935	0.00585342	0.036115	0.871579
cg21195395	-0.0122996	0.00819513	0.136613	0.00507485	0.00462857	0.275583	0.0128134	0.0066672	0.0575284
cg21195396	0.00601671	0.0269651	0.823899	0.0111999	0.0152298	0.463855	-0.00126647	0.0219376	0.954081
cg21195414	0.000953464	0.0028806	0.741355	0.0012499	0.00162695	0.444186	-0.00291269	0.00234353	0.216883
cg21195415	-0.0454275	0.0261534	0.0855357	-0.000721096	0.0147713	0.961164	0.0279573	0.0212773	0.19193
cg21195450	-0.0313393	0.0313687	0.320225	-0.00343643	0.0177169	0.846606	0.0422402	0.0255202	0.10109
cg21195462	-0.011717	0.0232821	0.615909	0.0139029	0.0131496	0.292982	-0.00289912	0.0189413	0.878667
cg21195468	0.00472572	0.011534	0.682904	-0.0139701	0.00651434	0.0344646	0.0054696	0.00938355	0.561305
cg21195477	0.0342594	0.0141546	0.0173465	-0.00513284	0.00799445	0.52234	-0.0322926	0.0115156	0.00608148
cg21195480	-0.0182999	0.0111472	0.103865	-0.000289821	0.00629586	0.963377	0.00979303	0.00906885	0.282858
cg21195491	0.0107086	0.0139623	0.444946	0.000223254	0.00788583	0.977472	-0.00354176	0.0113591	0.755855
cg21195535	-0.0155364	0.0129454	0.232972	0.00233516	0.00731147	0.750116	0.0123115	0.0105318	0.245245
cg21195543	-0.0259914	0.0316725	0.413849	0.000645968	0.0178885	0.971267	0.0147122	0.0257674	0.569333
cg21195620	0.135725	0.0423032	0.00180408	-0.0542831	0.0238926	0.0252747	-0.101184	0.034416	0.00409393
cg21195638	0.0498466	0.0213503	0.0215994	-0.00896123	0.0120585	0.459172	-0.0244741	0.0173697	0.161997
cg21195762	0.000108464	0.00272832	0.968369	-0.00193747	0.00154094	0.211623	0.000222363	0.00221964	0.920406
cg21195763	0.0117947	0.0351585	0.737985	0.00377468	0.0198573	0.849632	0.00626183	0.0286034	0.827169
cg21195914	0.00205163	0.0119494	0.864033	-0.00231048	0.00674897	0.732824	0.00606796	0.00972152	0.533961
cg21195924	0.00535182	0.0102156	0.601539	0.000962761	0.00576971	0.86782	-0.0111963	0.00831096	0.18103
cg21195953	-0.0180769	0.0271838	0.50762	-0.0178882	0.0153533	0.246805	0.00876993	0.0221155	0.692561
cg21195984	-0.00585376	0.0107443	0.587113	0.00437542	0.00606836	0.472612	0.0093922	0.00874114	0.285245
cg21195994	-0.00702848	0.0115626	0.544686	0.0105173	0.00653053	0.110508	0.00132498	0.00940687	0.888275
cg21196034	-0.00843993	0.00904665	0.353147	0.00219211	0.00510951	0.668846	0.00656337	0.00735997	0.374703
cg21196083	0.0196495	0.0153804	0.204419	-0.0079169	0.00868678	0.364335	-0.00390373	0.0125128	0.75572
cg21196132	0.00157368	0.00595845	0.79225	-0.000990317	0.0033653	0.769172	-0.000740489	0.00484754	0.878905
cg21196187	0.00220387	0.00232498	0.345506	0.00037291	0.00131314	0.777022	-0.00191315	0.0018915	0.314294
cg21196201	-0.00950021	0.0175793	0.590133	-0.00739726	0.00992871	0.458032	0.0210777	0.0143018	0.143746
cg21196249	-0.0168915	0.0164778	0.307838	0.00477924	0.00930661	0.608735	0.00538578	0.0134057	0.68874
cg21196351	-0.0676623	0.0336931	0.0473745	0.0407331	0.0190297	0.0347958	0.0477526	0.0274112	0.0846316
cg21196365	-0.0159312	0.0178324	0.373838	-0.000194257	0.0100716	0.984651	0.015117	0.0145077	0.299976
cg21196439	-0.0035197	0.0185355	0.849789	0.00847636	0.0104688	0.420085	0.0088926	0.0150797	0.556745
cg21196487	0.0437232	0.0232505	0.0630062	-0.0218184	0.0131318	0.0998097	-0.0220237	0.0189156	0.247125
cg21196488	-0.00847622	0.0272473	0.756397	-0.00884334	0.0153891	0.566846	0.00505857	0.0221672	0.819966
cg21196491	0.00432333	0.0153808	0.779237	0.00912289	0.00868701	0.29622	-0.00490119	0.0125132	0.696143
cg21196492	0.00231422	0.0105429	0.826714	0.00517515	0.00595461	0.386916	-0.00249804	0.00857729	0.771484
cg21196551	0.0272971	0.0235909	0.250042	-0.0205567	0.013324	0.126094	-0.00524586	0.0191925	0.785176
cg21196575	-0.00259566	0.0108333	0.81114	-0.000206279	0.00611859	0.973174	0.00742937	0.00881349	0.401307
cg21196581	-0.00409376	0.0241748	0.865878	0.031062	0.0136538	0.025087	0.00402774	0.0196676	0.83816
cg21196590	0.00541919	0.0525279	0.918041	0.0087095	0.0296675	0.769707	0.00513871	0.0427344	0.904533
cg21196597	0.0174883	0.0166496	0.296129	0.00044373	0.00940359	0.96246	-0.00974206	0.0135454	0.473719
cg21196608	0.00330473	0.00955828	0.730275	0.00822859	0.00539847	0.130668	-0.00738755	0.0077762	0.344439
cg21196628	0.0194434	0.0250093	0.438767	0.00375678	0.0141251	0.790825	-0.025214	0.0203465	0.218218
cg21196646	0.00511666	0.00885831	0.564852	-0.00401467	0.00500313	0.424245	0.00197296	0.00720674	0.78484
cg21196659	0.00232324	0.00942047	0.805722	0.00116777	0.00532064	0.826733	-0.00200357	0.00766409	0.794315
cg21196690	0.00198678	0.00390111	0.611697	-0.000431826	0.00220333	0.845026	-0.00173593	0.00317378	0.585648
cg21196708	-0.0125401	0.0139417	0.370611	0.000821884	0.00787421	0.917084	0.0160067	0.0113424	0.161344
cg21196724	0.0221805	0.0176325	0.211405	-0.0167728	0.00995876	0.0953214	-0.0175127	0.014345	0.225083
cg21196747	-0.0303627	0.0210426	0.152232	0.0039949	0.0118848	0.737487	0.0189569	0.0171193	0.270857
cg21196772	0.0323368	0.0578975	0.577765	-0.0763509	0.0327003	0.0215902	0.00593207	0.047103	0.900039
cg21196839	0.0137703	0.0228582	0.548283	-0.00913056	0.0129102	0.481098	0.00436152	0.0185964	0.815059
cg21196849	-0.00510547	0.0327147	0.876306	0.0117518	0.0184771	0.526246	-0.00631479	0.0266153	0.812949
cg21196860	-0.00772562	0.0129808	0.553111	0.00483504	0.00733152	0.51113	0.00432797	0.0105607	0.682832
cg21196927	0.0123851	0.00750056	0.101894	-0.00399752	0.00423628	0.347675	-0.00689832	0.00610213	0.261034
cg21196930	-0.0436955	0.0263325	0.100237	0.0101403	0.0148724	0.496961	0.0334629	0.021423	0.121509
cg21196942	-0.00106849	0.0165282	0.948587	0.00711446	0.00933507	0.447818	-0.00140838	0.0134467	0.916798
cg21196958	-0.000680941	0.00553534	0.902346	0.00197142	0.00312633	0.52978	0.000422565	0.00450331	0.925432
cg21196972	-0.0190581	0.043145	0.659664	-0.0159637	0.0243681	0.513933	0.00380669	0.0351009	0.913861
cg21196991	0.00223544	0.0459646	0.96131	-0.0118188	0.0259606	0.64993	-0.00908713	0.0373949	0.80851
cg21197023	0.000198141	0.0116851	0.986506	-0.00286918	0.00659966	0.664702	0.00949594	0.00950646	0.320306
cg21197066	0.00195295	0.00325193	0.549525	0.00129978	0.00183667	0.480823	-0.00249384	0.00264563	0.34819
cg21197099	-0.0122325	0.0127105	0.33822	-0.0039426	0.00717882	0.584117	0.00681259	0.0103407	0.51156
cg21197216	0.0115535	0.0150374	0.444146	0.000700035	0.00849306	0.934477	-0.0049761	0.0122338	0.685078
cg21197219	0.00200444	0.0167759	0.905137	-0.00113543	0.00947493	0.904859	-0.000912667	0.0136481	0.94682
cg21197224	0.0277635	0.0206787	0.182499	-0.0085561	0.0116792	0.465557	-0.0169599	0.0168233	0.31588
cg21197232	0.023881	0.00951745	0.0137408	-0.00907248	0.00537541	0.0946348	-0.010297	0.00774299	0.186654
cg21197233	-0.0115324	0.011144	0.303284	0.0121609	0.00629407	0.0562332	0.00800648	0.00906627	0.37934
cg21197271	-0.0320147	0.0113874	0.00595763	0.00881703	0.00643153	0.173536	0.0235851	0.00926427	0.0124608
cg21197273	0.00205233	0.0032863	0.533744	0.00104067	0.00185609	0.576295	-0.00275976	0.00267359	0.304505
cg21197361	0.00102934	0.00337018	0.760691	-0.00113988	0.00190346	0.550658	0.000751549	0.00274184	0.784582
cg21197363	-0.00375468	0.0144227	0.795154	-0.0127753	0.00814585	0.12003	-0.00723406	0.0117337	0.538979
cg21197371	0.00194361	0.00336861	0.565278	0.00263622	0.00190258	0.169013	-0.00421313	0.00274056	0.127436
cg21197375	-0.00126375	0.00507716	0.803953	0.0012648	0.00286755	0.660133	0.000114839	0.00413056	0.977876
cg21197435	0.00974648	0.00368365	0.00949268	-0.00544203	0.00208051	0.0103116	-0.00408161	0.00299686	0.176333
cg21197568	0.00183272	0.00278002	0.511282	-0.000169678	0.00157014	0.914165	-0.00112695	0.0022617	0.619407
cg21197594	-0.0109114	0.0111214	0.328951	0.0105366	0.00628133	0.0966428	0.00589331	0.00904792	0.516349
cg21197643	0.012419	0.00931012	0.185319	-0.00273784	0.00525831	0.603772	-0.00561708	0.00757431	0.460105
cg21197650	0.00962496	0.00781951	0.22131	-0.00362765	0.00441642	0.413412	-0.00932511	0.00636162	0.145893
cg21197678	0.00794297	0.00610836	0.196533	-0.005775	0.00344998	0.0973342	-0.00400295	0.0049695	0.422479
cg21197685	0.0164597	0.0266114	0.537666	-0.0183032	0.01503	0.226233	-0.00832963	0.0216499	0.701262
cg21197711	0.00824211	0.00940285	0.382873	-0.00237694	0.00531069	0.655447	-0.00413366	0.00764976	0.590171
cg21197791	0.00368723	0.00912352	0.686986	-0.00237461	0.00515292	0.645944	-0.00466574	0.0074225	0.531077
cg21197795	-0.00560705	0.00897727	0.533696	0.00427581	0.00507032	0.401114	0.00326099	0.00730352	0.656224
cg21197796	-0.0320169	0.0215437	0.140452	0.019207	0.0121678	0.11767	0.0351138	0.017527	0.0478942
cg21197836	-0.0224266	0.0147168	0.13076	0.00605342	0.008312	0.468182	0.0158919	0.011973	0.187488
cg21197871	-0.0131552	0.0117154	0.264223	7.13381e-05	0.00661678	0.99142	0.00519102	0.00953111	0.587239
cg21197893	-0.00152136	0.0145638	0.917016	0.0151953	0.00822555	0.0677165	-0.00124488	0.0118485	0.916538
cg21197905	0.0284989	0.042251	0.501573	-0.0084955	0.0238632	0.722599	-0.00800658	0.0343736	0.816303
cg21197919	-0.00586811	0.0172012	0.733725	-0.00349211	0.00971519	0.720033	0.0035083	0.0139942	0.802573
cg21197922	-0.0109673	0.025592	0.669196	-0.0112376	0.0144542	0.43876	0.00687919	0.0208206	0.7418
cg21197958	0.0239546	0.0288913	0.409046	-0.0132824	0.0163176	0.417626	-0.0244183	0.0235047	0.301421
cg21197973	-0.00459885	0.00379184	0.228111	0.00156831	0.00214161	0.46573	0.000913886	0.00308488	0.767668
cg21197991	-0.0416257	0.022948	0.0727513	0.0145033	0.0129609	0.265874	0.0236303	0.0186695	0.208616
cg21198010	0.00222383	0.00482474	0.645876	-0.00181602	0.00272499	0.506701	0.000847335	0.0039252	0.829537
cg21198021	-0.0025527	0.00925526	0.783274	0.00235407	0.00522733	0.653461	0.00445224	0.00752968	0.555686
cg21198036	0.00374016	0.0177119	0.833196	-0.00925708	0.0100036	0.357045	-0.00453334	0.0144097	0.753731
cg21198055	-0.00406243	0.016183	0.802316	-0.00100237	0.0091401	0.912898	-0.00190099	0.0131658	0.885491
cg21198091	-0.0147266	0.0315284	0.641473	0.00183306	0.0178071	0.918221	0.0102496	0.0256501	0.690326
cg21198147	0.00602311	0.00952283	0.528539	0.00180597	0.00537845	0.737756	-0.00397873	0.00774737	0.608717
cg21198167	-0.0550039	0.0164084	0.00114035	0.0194965	0.00926738	0.037958	0.0453603	0.0133492	0.000982527
cg21198300	-0.0212457	0.0316665	0.503848	-0.00475446	0.0178851	0.790926	0.0146887	0.0257625	0.569875
cg21198428	0.0132165	0.00920888	0.154417	0.000616531	0.00520113	0.905884	-0.0162628	0.00749195	0.032369
cg21198502	0.00222129	0.0078367	0.777433	0.00301106	0.00442613	0.497925	-0.00306726	0.00637561	0.631523
cg21198531	0.0150877	0.00445406	0.00101707	-0.00888034	0.00251563	0.000634717	-0.011192	0.00362363	0.00261644
cg21198550	-0.00171693	0.0153989	0.91145	0.00250186	0.00869722	0.774213	-0.00504781	0.0125279	0.68788
cg21198586	-0.00626096	0.0176913	0.724173	-0.00332272	0.00999195	0.740192	0.00165221	0.0143929	0.908843
cg21198603	0.00657399	0.00413634	0.115208	-0.00112672	0.00233619	0.630676	-0.00553907	0.00336515	0.102965
cg21198638	0.0240967	0.0282815	0.396274	-0.0273443	0.0159732	0.090082	-0.00229863	0.0230086	0.920625
cg21198684	0.00408648	0.0223422	0.855251	-0.00553784	0.0126188	0.661731	-0.00302668	0.0181767	0.868095
cg21198712	0.0335284	0.0303005	0.271206	0.00937164	0.0171136	0.585202	-0.0215635	0.0246512	0.383852
cg21198745	0.0104727	0.0098034	0.288023	0.00517673	0.00553692	0.352113	-0.0102621	0.00797563	0.201237
cg21198755	0.0234089	0.0236261	0.32422	-0.00814911	0.0133439	0.542812	-0.0116824	0.0192212	0.544733
cg21198842	-0.0420381	0.0242886	0.0866395	0.0117342	0.0137181	0.394428	0.0138173	0.0197602	0.486053
cg21198844	0.0102971	0.0218592	0.63864	-0.00288309	0.012346	0.815841	0.0103701	0.0177837	0.56115
cg21198875	-0.0144892	0.0293804	0.623003	0.0158473	0.0165939	0.341923	0.0241877	0.0239026	0.314065
cg21198880	-0.00366487	0.0152208	0.810229	-0.000735127	0.00859665	0.932028	0.00450751	0.012383	0.716636
cg21198935	0.0159802	0.00910703	0.082435	0.00100913	0.00514361	0.844867	-0.00635925	0.00740909	0.392819
cg21199038	-0.00407458	0.00740193	0.583246	0.00263888	0.00418058	0.529364	0.00151367	0.00602189	0.802062
cg21199045	0.0333298	0.0210253	0.116138	0.00219099	0.011875	0.853999	-0.0142108	0.0171053	0.408115
cg21199072	0.0102266	0.00700767	0.147667	-0.00748541	0.0039579	0.061543	-0.00733612	0.00570114	0.201202
cg21199085	-0.00692015	0.0434562	0.873804	-0.0282438	0.0245439	0.252637	-0.0110155	0.0353541	0.756026
cg21199093	0.0135039	0.00762711	0.0797504	-0.00704164	0.00430776	0.105333	-0.00644019	0.00620509	0.301876
cg21199120	0.0125024	0.0271008	0.645584	-0.0164891	0.0153064	0.284006	0.00346654	0.0220481	0.87539
cg21199165	-0.00719851	0.0319841	0.822397	-0.00647936	0.0180645	0.720607	-0.0014283	0.0260209	0.956337
cg21199189	0.0086888	0.0107772	0.422066	-0.00264221	0.00608689	0.665183	0.0038297	0.00876783	0.663225
cg21199251	0.00585069	0.0207358	0.778421	-0.00770647	0.0117115	0.512064	0.0019306	0.0168698	0.909122
cg21199346	-0.0108873	0.0171618	0.527303	0.00933157	0.00969289	0.338056	0.0144253	0.0139621	0.304064
cg21199355	-0.00219277	0.0181477	0.904074	1.19563e-05	0.0102498	0.999072	-0.00977522	0.0147642	0.509469
cg21199396	-0.00368057	0.00572836	0.522037	0.00334412	0.00323535	0.303858	0.00187494	0.00466035	0.688326
cg21199397	-0.0083311	0.00273313	0.00295963	0.00420956	0.00154366	0.0075735	0.00510518	0.00222355	0.0238087
cg21199465	0.0158078	0.0438064	0.718984	0.00759477	0.0247417	0.759523	0.00266783	0.035639	0.940481
cg21199495	0.00935565	0.0166287	0.574979	-0.0043056	0.00939183	0.647651	-0.0138706	0.0135284	0.307747
cg21199505	0.0120646	0.0164163	0.464147	-0.00466497	0.00927185	0.616	-0.0051466	0.0133556	0.700812
cg21199511	-0.00915278	0.0223637	0.683235	-0.000512917	0.0126309	0.967691	-0.00948537	0.0181941	0.603304
cg21199586	-0.00239435	0.0379361	0.949803	0.0166555	0.0214261	0.438828	0.0097349	0.0308632	0.753113
cg21199619	0.0214698	0.0157457	0.175839	0.00815429	0.0088931	0.361434	-0.0183173	0.01281	0.15592
cg21199629	0.00938863	0.049864	0.851043	0.0158759	0.0281629	0.574235	0.0125894	0.0405672	0.756965
cg21199638	0.00444447	0.0123991	0.720778	0.000752596	0.00700297	0.914637	-0.00716752	0.0100874	0.479055
cg21199659	0.00886468	0.00802706	0.272146	-0.00345279	0.00453364	0.448133	-0.00407295	0.00653047	0.534284
cg21199674	-0.0326864	0.024152	0.179054	0.0174199	0.0136409	0.204608	0.0196748	0.019649	0.319143
cg21199772	-0.00489208	0.0102337	0.633688	-0.00086858	0.00577993	0.880856	0.00539135	0.00832568	0.518786
cg21199852	-0.0133736	0.0304545	0.66153	0.0234471	0.0172005	0.175955	0.0138095	0.0247765	0.578549
cg21199854	0.007595	0.033782	0.822585	-0.00941778	0.0190799	0.622696	-0.0202088	0.0274836	0.463911
cg21199870	-0.0430717	0.0305383	0.161583	0.0200379	0.0172479	0.248155	0.027213	0.0248447	0.276059
cg21199922	0.0388816	0.0302837	0.202201	-0.0272924	0.0171041	0.113784	-0.0286849	0.0246376	0.247139
cg21199931	0.00781479	0.00596311	0.193082	-0.00543973	0.00336793	0.109493	-0.0047916	0.00485133	0.325738
cg21199953	-0.0175096	0.0263317	0.507637	0.00658101	0.014872	0.659096	0.00726269	0.0214224	0.735317
cg21199957	-0.00109035	0.0366817	0.976347	0.00353106	0.0207177	0.865018	0.00842414	0.0298427	0.77832
cg21199995	-0.00056053	0.00248299	0.821868	-0.00159232	0.00140238	0.258961	-0.000476612	0.00202005	0.813971
cg21200055	0.0116655	0.00861463	0.178803	-0.00318931	0.0048655	0.513685	-0.0120261	0.00700849	0.089335
cg21200085	-0.0287152	0.0229181	0.213205	0.0242973	0.012944	0.0634787	0.0163142	0.0186452	0.383724
cg21200119	-0.00771329	0.0146671	0.600152	0.0167338	0.00828391	0.0461085	0.00319483	0.0119325	0.789461
cg21200129	-0.00718549	0.00527016	0.175871	3.92307e-05	0.00297656	0.989511	0.00437543	0.00428758	0.310008
cg21200208	0.00516781	0.0181311	0.776227	0.000183941	0.0102404	0.985705	0.00226109	0.0147507	0.878487
cg21200229	0.0079829	0.0124346	0.522378	-0.00292186	0.007023	0.678289	-0.00349924	0.0101163	0.730157
cg21200293	0.0322785	0.0573653	0.574936	-0.00447946	0.0323997	0.890321	-0.00638263	0.0466699	0.8915
cg21200337	0.0177126	0.0132576	0.184633	0.00745479	0.00748783	0.321903	-0.0122257	0.0107858	0.259771
cg21200380	-0.00307672	0.00426583	0.472474	-0.000475328	0.00240932	0.844011	0.00444604	0.0034705	0.203183
cg21200382	-0.00737686	0.0329154	0.823134	0.00738659	0.0185905	0.691987	0.00356109	0.0267786	0.89448
cg21200408	-0.00410891	0.00928782	0.659176	0.00341707	0.00524572	0.516312	0.00446584	0.00755617	0.555868
cg21200430	0.00924615	0.0176952	0.602485	-0.00772563	0.00999414	0.441374	0.00236101	0.014396	0.870066
cg21200432	-0.0176553	0.0172798	0.309424	0.00749954	0.00975953	0.444078	0.0134416	0.0140581	0.341351
cg21200501	0.0147064	0.016373	0.371277	0.003834	0.0092474	0.679339	-0.0248026	0.0133204	0.0655987
cg21200515	-0.00058939	0.0168809	0.972219	0.0068007	0.00953424	0.47736	-0.00600792	0.0137336	0.662738
cg21200554	0.0276669	0.0486535	0.570893	0.00806523	0.0274792	0.769759	-0.00978828	0.0395824	0.805202
cg21200653	0.0231163	0.0423302	0.586241	-0.00715666	0.0239079	0.765312	-0.0157304	0.034438	0.648845
cg21200667	-0.0467866	0.0353825	0.189144	0.0281903	0.0199839	0.161514	0.0179101	0.0287857	0.535263
cg21200703	0.000547522	0.0146055	0.970173	-0.00811197	0.00824909	0.327843	7.90051e-05	0.0118824	0.994708
cg21200735	-0.0135918	0.0259373	0.601443	-0.000633999	0.0146492	0.965568	0.00134839	0.0211014	0.94918
cg21200841	-0.000169084	0.00580631	0.976828	0.000276384	0.00327938	0.933006	-0.000187843	0.00472377	0.968361
cg21200854	-0.000587659	0.0103605	0.954883	0.00168111	0.00585158	0.774496	0.00184471	0.00842888	0.827217
cg21200879	-0.0012974	0.00282792	0.647407	-0.000711247	0.0015972	0.657078	0.00310819	0.00230067	0.179809
cg21200923	-0.0216465	0.0284523	0.448603	0.0106718	0.0160697	0.508188	0.000929328	0.0231475	0.968057
cg21200949	0.00517323	0.0080276	0.520802	-0.00477022	0.00453395	0.295336	0.00256705	0.00653091	0.695128
cg21201020	0.000555921	0.0384049	0.98848	-0.0219093	0.0216909	0.31495	-0.0181797	0.0312446	0.562003
cg21201035	0.0172908	0.0300351	0.566147	-0.00527804	0.0169637	0.756357	-0.00044998	0.0244352	0.985345
cg21201093	-0.0251517	0.0160756	0.120902	0.015562	0.0090794	0.0896914	0.011202	0.0130784	0.393794
cg21201099	0.00103776	0.0139737	0.940951	0.00539288	0.0078923	0.496024	-0.00873534	0.0113684	0.444106
cg21201109	-0.023713	0.0286493	0.409853	6.63246e-05	0.016181	0.996738	0.0103225	0.0233079	0.658831
cg21201157	-0.0214618	0.0247167	0.387345	0.00474773	0.0139599	0.734511	0.0215981	0.0201084	0.285424
cg21201206	0.00637692	0.0106534	0.550835	-0.00078047	0.00601701	0.897061	-0.00421721	0.00866717	0.627648
cg21201217	0.014141	0.050971	0.782032	0.0110824	0.0287882	0.7011	0.00203692	0.0414678	0.960923
cg21201272	0.0103538	0.0114177	0.366725	-0.00768098	0.00644866	0.236493	0.000207482	0.00928894	0.982225
cg21201285	0.00477792	0.00364316	0.192761	-0.00319201	0.00205764	0.124055	-0.0011917	0.00296392	0.688509
cg21201294	-0.0610103	0.0256721	0.0194199	0.0283432	0.0144995	0.0534589	0.0390214	0.0208857	0.0647033
cg21201357	0.00566665	0.0150874	0.708035	-0.000736582	0.00852131	0.931293	-0.00614392	0.0122745	0.617814
cg21201393	-0.00427903	0.030614	0.889126	0.00273784	0.0172906	0.874513	0.00179474	0.0249062	0.942701
cg21201396	-0.0287496	0.0209564	0.173234	0.00605105	0.0118361	0.610334	0.0157797	0.0170492	0.35696
cg21201401	0.0146422	0.0212965	0.493367	-0.000834259	0.0120281	0.944845	-0.00968508	0.0173259	0.577441
cg21201448	0.00911497	0.00990553	0.359733	0.00127307	0.0055946	0.820467	0.000217644	0.00805871	0.978509
cg21201500	0.00228927	0.00538371	0.671607	0.000586725	0.00304069	0.847391	-0.00221198	0.00437995	0.614675
cg21201572	-0.0465414	0.0280387	0.100131	0.0154482	0.0158361	0.331711	0.0344496	0.0228111	0.134207
cg21201603	0.0150476	0.0155055	0.334201	-0.00255213	0.00875741	0.771342	-0.0179092	0.0126146	0.158862
cg21201621	-0.0142676	0.00985013	0.150677	-0.00223422	0.00556331	0.688854	0.0161827	0.00801364	0.0461768
cg21201639	0.0294798	0.016424	0.0757489	-0.00712827	0.0092762	0.444069	-0.0206937	0.0133619	0.124674
cg21201657	0.0133881	0.0192841	0.489166	-0.000502741	0.0108916	0.963278	-0.0136618	0.0156887	0.38599
cg21201760	0.0130593	0.0136599	0.341411	-0.00105837	0.00771506	0.891168	-0.0145818	0.0111131	0.192543
cg21201811	0.00753516	0.0088854	0.398483	0.00344612	0.00501843	0.493897	-0.00608432	0.00722877	0.402016
cg21201830	-0.0250783	0.0343499	0.46708	-0.00544141	0.0194007	0.779704	0.00252597	0.0279456	0.928163
cg21201884	0.00442253	0.0101858	0.665108	0.000958682	0.00575289	0.867994	-0.0101402	0.00828673	0.22401
cg21201924	0.0156379	0.0224787	0.48828	-0.0228036	0.0126959	0.0755528	-0.0170397	0.0182877	0.353751
cg21201934	0.00484919	0.0085495	0.571882	0.000917157	0.00482872	0.849751	-0.0032739	0.00695551	0.638907
cg21201971	-0.0119932	0.00595568	0.0467777	-0.00328401	0.00336374	0.331321	-0.000137695	0.00484529	0.977386
cg21202077	0.00208257	0.00705827	0.768577	-0.00041542	0.00398648	0.917218	-0.00655707	0.00574231	0.256283
cg21202116	-0.0346154	0.025772	0.182329	0.0130893	0.0145559	0.370726	0.031521	0.020967	0.135962
cg21202136	-0.0113931	0.0100927	0.261718	0.00597652	0.00570028	0.297006	0.00684971	0.00821095	0.406188
cg21202178	0.0228016	0.0295447	0.44211	-0.014356	0.0166867	0.39171	-0.00542044	0.0240363	0.822051
cg21202204	0.0016386	0.0297427	0.956177	-0.00502369	0.0167985	0.765531	-0.0153493	0.0241974	0.527338
cg21202240	0.0147419	0.0257581	0.568416	-0.0121449	0.014548	0.405853	-0.00131758	0.0209557	0.949994
cg21202276	-0.0386096	0.034946	0.271936	0.0323495	0.0197373	0.10442	0.00688038	0.0284305	0.809281
cg21202295	0.0154653	0.0146265	0.292953	0.00387607	0.00826099	0.639968	-0.0145104	0.0118995	0.225615
cg21202355	-0.0159667	0.00953202	0.097111	0.00124646	0.00538364	0.817388	0.0107832	0.00775484	0.167524
cg21202406	-0.0125274	0.00878718	0.157148	0.00316242	0.00496296	0.525477	0.0124658	0.00714887	0.0843397
cg21202452	-0.00307259	0.0102732	0.765506	-0.00708205	0.00580224	0.225177	-0.00131319	0.00835781	0.875473
cg21202462	-0.0168285	0.0437595	0.70139	-0.00917046	0.0247151	0.711404	0.00996765	0.0356008	0.78008
cg21202522	-0.0117335	0.0373063	0.753796	0.0112135	0.0210704	0.595798	0.00970199	0.0303508	0.749905
cg21202529	0.00501167	0.0176735	0.777338	-0.00577925	0.0099819	0.563936	0.00939136	0.0143784	0.515184
cg21202558	-0.00271288	0.00928231	0.770703	0.00389203	0.00524261	0.45963	0.00271899	0.00755169	0.719584
cg21202576	0.00332979	0.0154792	0.830126	-0.0022014	0.00874258	0.801721	0.00796485	0.0125932	0.528552
cg21202590	0.00219052	0.0073601	0.766623	-0.00294292	0.00415695	0.480656	-0.00380733	0.00598786	0.526361
cg21202649	-0.0148061	0.0292681	0.614079	0.0247217	0.0165305	0.137992	0.022117	0.0238113	0.355251
cg21202652	0.0376709	0.0279104	0.18022	-0.0237365	0.0157637	0.135342	-0.0192853	0.0227067	0.397773
cg21202699	-0.0367795	0.0197763	0.0659168	0.0209706	0.0111696	0.0634269	0.00608533	0.0160892	0.706081
cg21202700	0.0432795	0.0169584	0.0122522	-0.00624082	0.00957802	0.516199	-0.0307263	0.0137966	0.0282297
cg21202704	-0.00667419	0.00893549	0.456894	0.00453743	0.00504672	0.370811	0.00254376	0.00726953	0.727149
cg21202708	-0.00732298	0.0167364	0.662676	0.0046033	0.00945261	0.627355	0.0034662	0.013616	0.79959
cg21202716	-0.0158824	0.0108664	0.14705	0.0093873	0.00613731	0.129351	0.0099301	0.00884046	0.264073
cg21202732	0.0134071	0.00799931	0.0969198	0.00045136	0.00451797	0.920625	-0.0101259	0.0065079	0.122944
cg21202740	-0.00312498	0.0183106	0.864839	-0.00272523	0.0103418	0.792706	-0.005654	0.0148968	0.705104
cg21202759	0.0506857	0.083711	0.546257	-0.0604254	0.0472796	0.204253	-0.0132547	0.0681036	0.846089
cg21202789	-0.00163893	0.0128275	0.898596	0.00657419	0.00724493	0.366411	0.00660742	0.0104359	0.528116
cg21202809	0.00256927	0.0338955	0.939733	-0.01231	0.019144	0.521712	-0.00813658	0.0275759	0.768571
cg21202847	0.00428405	0.00971915	0.66034	0.00604421	0.00548933	0.273558	0.00282902	0.00790708	0.721275
cg21202857	-0.000762165	0.0140138	0.956738	0.0159125	0.00791495	0.0471323	-0.00134268	0.0114011	0.906492
cg21202862	-0.00584279	0.01144	0.610685	0.0106859	0.00646123	0.101357	-0.00134383	0.00930705	0.88549
cg21202895	-0.000616878	0.0257517	0.980937	0.00242814	0.0145444	0.867756	0.00817788	0.0209504	0.697129
cg21203061	0.00265945	0.00464143	0.56797	-0.00303489	0.00262146	0.249795	-0.000592376	0.00377607	0.875665
cg21203097	-0.0214351	0.023331	0.360487	0.0103418	0.0131772	0.43445	0.0232721	0.0189811	0.22311
cg21203218	0.0178061	0.0178331	0.320503	-0.00685696	0.010072	0.497609	-0.00492763	0.0145082	0.734852
cg21203245	0.0161463	0.0214312	0.453014	0.00463313	0.0121042	0.702719	-0.0186134	0.0174355	0.288342
cg21203249	-0.180342	0.103255	0.0838468	0.0478597	0.0583181	0.413828	0.200817	0.0840041	0.0187334
cg21203251	-0.0152749	0.0138944	0.274305	0.00338432	0.00784747	0.667224	0.0221665	0.0113039	0.0527208
cg21203420	0.00401815	0.00281533	0.156689	-0.00036626	0.00159009	0.818308	-0.00174509	0.00229043	0.447947
cg21203438	-0.00036268	0.00237087	0.878734	-0.0016668	0.00133906	0.216189	0.0024141	0.00192884	0.213702
cg21203499	-0.00435115	0.0210308	0.836522	0.00726349	0.0118781	0.542282	-0.0153702	0.0171097	0.371211
cg21203504	-0.0500219	0.0244832	0.0437256	0.0236516	0.013828	0.0903531	0.0211268	0.0199185	0.291449
cg21203562	-0.00487428	0.00894818	0.587181	0.00755539	0.00505389	0.138137	-0.00200277	0.00727985	0.78381
cg21203606	-0.00176075	0.0091445	0.847712	0.000406161	0.00516477	0.937479	0.00930615	0.00743957	0.21395
cg21203643	-0.00866584	0.0241576	0.720575	0.0217286	0.0136441	0.114486	0.00153069	0.0196536	0.938079
cg21203647	-0.0526796	0.0294136	0.0763813	0.00827014	0.0166127	0.619725	0.0317463	0.0239296	0.187707
cg21203652	0.0224409	0.0152086	0.143272	-0.00726981	0.00858973	0.399426	-0.0142696	0.012373	0.251601
cg21203680	0.00612375	0.0107298	0.569492	-0.00311393	0.00606012	0.60852	-0.00643335	0.00872927	0.462892
cg21203719	0.0286622	0.0199572	0.154135	0.00395191	0.0112718	0.726639	-0.0105015	0.0162363	0.519278
cg21203775	-0.00147852	0.0154885	0.924145	-0.0109166	0.00874782	0.215033	0.00299333	0.0126008	0.812725
cg21203781	0.0217277	0.0534214	0.685098	0.0131794	0.0301722	0.663213	-0.012468	0.0434614	0.774813
cg21203902	-0.0258268	0.0097023	0.00908131	0.00748965	0.00547981	0.174824	0.0191634	0.00789337	0.0170163
cg21203925	-0.000901475	0.00323007	0.780765	-0.00198616	0.00182433	0.278953	0.00029995	0.00262784	0.909358
cg21203941	-0.0054276	0.0113421	0.633336	0.00319373	0.00640599	0.61921	0.00440487	0.00922748	0.634165
cg21203956	0.0376323	0.0184103	0.043627	-0.0153718	0.010398	0.142525	-0.0138422	0.0149778	0.357661
cg21203977	-0.00987967	0.00893589	0.271599	0.00590758	0.00504695	0.244628	0.00366341	0.00726985	0.61545
cg21203998	-0.00696683	0.0108878	0.523746	0.00125745	0.00614937	0.838399	-0.00204546	0.00885783	0.817858
cg21204020	-0.00622543	0.013063	0.634731	0.00521869	0.00737795	0.481036	-0.00366234	0.0106275	0.731127
cg21204024	-0.00219425	0.0105657	0.835912	-0.00116822	0.00596747	0.8452	-0.0018031	0.00859581	0.834287
cg21204193	-0.0443123	0.0171128	0.0110774	0.00895984	0.00966523	0.356194	0.0319077	0.0139222	0.0240538
cg21204197	-0.00169579	0.0104876	0.87188	-0.00624459	0.00592337	0.29437	0.00912229	0.00853229	0.287629
cg21204230	0.0048393	0.0098374	0.62387	0.000349109	0.00555612	0.950027	-0.00906236	0.00800329	0.260259
cg21204310	0.0323226	0.0166602	0.0552414	-0.0143141	0.00940963	0.131425	-0.0243217	0.0135541	0.0758297
cg21204379	-0.0102339	0.00665144	0.127126	0.00504722	0.0037567	0.182205	0.00423407	0.00541133	0.435839
cg21204397	-0.00339822	0.00977854	0.728948	0.00389836	0.00552288	0.481952	0.00362739	0.0079554	0.649423
cg21204433	-0.0230457	0.0184721	0.215152	0.00386408	0.0104329	0.711904	0.0240635	0.0150281	0.112544
cg21204436	0.0104829	0.0256339	0.68347	-0.00157509	0.0144779	0.91359	0.00973894	0.0208546	0.641543
cg21204492	0.0523481	0.0290295	0.0744186	0.0100524	0.0163957	0.541224	-0.013088	0.0236172	0.580724
cg21204522	-0.00473943	0.0463665	0.918794	0.0523876	0.0261876	0.048216	0.00184281	0.0377218	0.961136
cg21204530	0.022828	0.0269542	0.399104	0.0164759	0.0152236	0.281792	-0.00956531	0.0219287	0.663651
cg21204588	-0.0019216	0.0337324	0.954688	-0.013056	0.0190519	0.494782	-0.00774023	0.0274433	0.778504
cg21204600	-0.0123166	0.0143166	0.39172	0.000742241	0.00808592	0.927049	0.0186306	0.0116473	0.112916
cg21204606	-0.0227597	0.0195057	0.246112	-0.0123172	0.0110167	0.266282	0.0161067	0.015869	0.312615
cg21204620	-0.0124892	0.0245075	0.611473	0.00392107	0.0138417	0.777561	0.000707091	0.0199383	0.971782
cg21204639	0.0127125	0.0211537	0.549255	-0.00820589	0.0119475	0.493813	0.00324795	0.0172097	0.850697
cg21204778	0.020051	0.0407238	0.623563	-0.0288214	0.0230006	0.213162	-0.0265613	0.0331312	0.424666
cg21204803	0.0100791	0.0435009	0.817255	0.0102847	0.0245691	0.676422	0.00407395	0.0353905	0.90859
cg21204804	0.00445374	0.00592252	0.453852	-0.00489651	0.00334501	0.146442	-0.0046458	0.00481831	0.33732
cg21204840	0.0227947	0.0306116	0.458269	-0.00993165	0.0172893	0.566987	-0.00885425	0.0249043	0.722956
cg21204860	0.0171461	0.0281624	0.544045	0.00074204	0.015906	0.962886	-0.00371279	0.0229117	0.871602
cg21204870	0.00131097	0.0268755	0.961194	-0.00596183	0.0151792	0.695347	0.00788536	0.0218648	0.719143
cg21204922	0.0137587	0.0271538	0.613507	-0.0155262	0.0153363	0.313851	-0.00985405	0.0220912	0.656536
cg21204959	-0.0342953	0.0206793	0.100428	-0.0032767	0.0116796	0.779648	0.0239752	0.0168238	0.157312
cg21204965	-7.11617e-05	0.00849799	0.993336	-0.00236059	0.00479962	0.623941	-0.00525236	0.0069136	0.449249
cg21205031	-0.0441701	0.0255831	0.0874029	0.0125395	0.0144492	0.387605	0.024448	0.0208133	0.242987
cg21205032	0.00491669	0.00520484	0.347167	-0.00539395	0.00293967	0.0695563	0.00043216	0.00423443	0.918919
cg21205071	-0.00190908	0.00442709	0.66725	0.00465046	0.0025004	0.0659012	0.000881667	0.00360169	0.807129
cg21205087	-0.0193102	0.0293208	0.511708	-0.0121086	0.0165602	0.466411	0.0138578	0.0238541	0.562613
cg21205089	-0.0128411	0.0310484	0.680083	-0.00164291	0.017536	0.925549	-0.00591549	0.0252597	0.815328
cg21205096	-0.0101609	0.0183615	0.581262	0.0136042	0.0103705	0.192647	-0.00484078	0.0149381	0.746586
cg21205139	0.0837222	0.0344433	0.0168868	-0.049314	0.0194534	0.0128279	-0.060405	0.0280216	0.0335588
cg21205244	-0.00926826	0.0477083	0.846367	-0.0121648	0.0269454	0.652655	-0.0121209	0.0388134	0.755487
cg21205260	-0.0396043	0.0160236	0.0151747	0.0120562	0.00905006	0.185893	0.0142011	0.0130361	0.278665
cg21205282	0.0218783	0.0257918	0.398356	-0.021704	0.0145671	0.139452	-0.0056001	0.0209831	0.790117
cg21205288	0.0111939	0.00929935	0.231593	-0.00620128	0.00525223	0.240582	-0.0144559	0.00756555	0.0589592
cg21205305	0.0143006	0.0175486	0.417096	-0.00441939	0.00991134	0.656659	-0.00512971	0.0142768	0.72014
cg21205320	0.0261603	0.0171579	0.130561	-0.0206485	0.00969072	0.0356123	-0.0155384	0.0139589	0.268368
cg21205358	-0.0093174	0.0121007	0.44316	0.00542301	0.00683443	0.429413	0.000951199	0.00984463	0.923225
cg21205364	-0.0209032	0.0235946	0.377824	0.0109137	0.0133261	0.414791	-0.0053107	0.0191956	0.782622
cg21205375	-0.00131052	0.00316505	0.679734	0.00235685	0.0017876	0.19043	-0.000412886	0.00257495	0.872938
cg21205378	-0.0313467	0.01719	0.0712693	0.0112886	0.00970884	0.247769	0.0178739	0.0139851	0.204244
cg21205463	-0.00235947	0.00290451	0.418561	0.000270382	0.00164045	0.869424	0.0037837	0.00236298	0.112542
cg21205468	0.00194681	0.00244769	0.428323	-0.000709869	0.00138245	0.608766	-0.00220545	0.00199134	0.27078
cg21205504	0.00364223	0.00606763	0.549711	-0.00289099	0.00342697	0.400949	-0.00256881	0.00493637	0.603969
cg21205515	-0.00762692	0.0184631	0.680443	0.00966512	0.0104279	0.356279	0.0150974	0.0150208	0.317322
cg21205579	-0.0156473	0.0162043	0.336606	-0.00611353	0.0091521	0.505709	0.0122644	0.0131831	0.354497
cg21205654	-0.00362916	0.00900396	0.68778	0.00163028	0.0050854	0.749211	-0.0101236	0.00732524	0.17011
cg21205663	0.0527631	0.0373941	0.161411	-0.0289614	0.02112	0.17342	-0.0535363	0.0304222	0.0815664
cg21205713	0.0532947	0.0272416	0.0532681	-0.0208149	0.0153859	0.179216	-0.0103217	0.0221626	0.642447
cg21205724	-0.00822119	0.014518	0.572501	0.00124236	0.00819971	0.879883	0.00431806	0.0118112	0.71546
cg21205771	0.0116816	0.0149178	0.435479	0.00504334	0.00842553	0.550835	-0.0177642	0.0121365	0.146477
cg21205776	-0.0114008	0.0131593	0.388403	0.0034655	0.00743229	0.642053	0.0133321	0.0107058	0.215984
cg21205786	0.00353252	0.0197644	0.858518	0.00714942	0.0111629	0.523365	-0.00193678	0.0160795	0.904373
cg21205803	0.0152138	0.0118579	0.202516	-0.000606593	0.0066973	0.928017	-0.0110084	0.00964709	0.256606
cg21205828	-0.000939959	0.00847212	0.911885	0.0103557	0.00478501	0.0328797	-0.00290089	0.00689255	0.67477
cg21205855	0.000909649	0.0185392	0.960966	0.00674826	0.0104709	0.520771	0.00113063	0.0150827	0.940398
cg21205865	-0.0120687	0.0203553	0.554612	0.0132734	0.0114966	0.251081	0.0235122	0.0165602	0.158839
cg21205889	0.0127303	0.0608306	0.834668	-0.019135	0.0343568	0.578832	0.0114718	0.0494892	0.817174
cg21205972	-0.0348162	0.0424341	0.413935	0.00492751	0.0239666	0.83753	-0.00323504	0.0345225	0.925532
cg21205978	0.00726183	0.0107339	0.500295	-0.00825705	0.00606244	0.17632	0.00124145	0.00873262	0.887244
cg21205987	0.000147918	0.00416915	0.97177	0.00144809	0.00235472	0.539998	-0.000177733	0.00339184	0.958317
cg21206021	0.0042434	0.0117352	0.718432	6.09136e-05	0.00662798	0.992686	-0.00273173	0.00954724	0.775384
cg21206050	-0.0326075	0.0490469	0.507725	-0.00948821	0.0277015	0.732696	-0.00304135	0.0399025	0.9394
cg21206054	0.0138035	0.00905742	0.130728	-0.00832951	0.00511559	0.10668	-0.00977757	0.00736872	0.187625
cg21206071	0.00908453	0.00943969	0.338229	-0.000293943	0.00533149	0.956144	-0.0101553	0.00767972	0.189127
cg21206128	-0.0178279	0.0352963	0.614628	0.0156521	0.0199352	0.434261	0.0228217	0.0287156	0.42868
cg21206147	-0.0209149	0.0440958	0.636337	0.00187889	0.0249051	0.940017	-0.00887712	0.0358744	0.805078
cg21206151	-0.0141994	0.0129404	0.2752	0.000575927	0.00730866	0.937352	0.010673	0.0105277	0.313177
cg21206156	-0.0173372	0.0448431	0.699876	-0.0162699	0.0253272	0.52212	-0.00861125	0.0364824	0.813895
cg21206180	0.0140172	0.0137876	0.311824	-0.00448269	0.00778718	0.566171	-0.00269706	0.011217	0.810489
cg21206217	0.0207151	0.00980811	0.0372255	0.0018782	0.00553957	0.735296	-0.013139	0.00797946	0.102844
cg21206234	-0.0153908	0.0207263	0.459515	0.00317578	0.0117061	0.786736	0.0168691	0.016862	0.319571
cg21206277	-0.00229499	0.00395811	0.563367	0.00238071	0.00223552	0.289517	-0.000100311	0.00322015	0.975212
cg21206285	0.00760076	0.0134553	0.57344	0.00120195	0.00759949	0.874655	0.00343814	0.0109467	0.754127
cg21206329	-0.000898655	0.0104078	0.931369	0.00151827	0.00587827	0.796728	-0.00171843	0.00846733	0.839597
cg21206335	-0.0190208	0.0176788	0.28461	0.00257866	0.00998492	0.796751	0.0088258	0.0143827	0.540876
cg21206339	-0.00332846	0.0221616	0.880923	-0.000596666	0.0125168	0.962077	-0.00701393	0.0180298	0.698105
cg21206397	0.00948761	0.0127676	0.459198	-0.00145621	0.00721107	0.840381	-0.00800924	0.0103871	0.442519
cg21206442	-0.0566522	0.0310348	0.0709798	0.0138743	0.0175283	0.430541	0.0366021	0.0252485	0.150342
cg21206482	-0.033158	0.0301096	0.273487	0.00192282	0.0170057	0.910207	0.0100046	0.0244958	0.683856
cg21206555	0.00687073	0.00880646	0.437158	0.00890208	0.00497384	0.076578	-0.00446518	0.00716455	0.53458
cg21206652	-0.00519993	0.0237255	0.826973	-0.00191809	0.0134001	0.886473	-0.00709029	0.0193021	0.714162
cg21206734	0.0132089	0.0281935	0.64046	0.00189174	0.0159235	0.905676	-0.00500241	0.022937	0.82781
cg21206820	0.0012785	0.00262895	0.62783	0.000843345	0.00148482	0.571349	-0.00058344	0.0021388	0.78559
cg21206837	-0.0120198	0.0329553	0.716099	-0.00584816	0.018613	0.754039	-0.0042865	0.026811	0.873306
cg21206915	0.0327597	0.0263402	0.216572	0.000484148	0.0148769	0.974105	-0.0302677	0.0214293	0.160987
cg21206949	0.00534414	0.00434168	0.221309	-2.75309e-06	0.00245216	0.999106	-0.000423632	0.0035322	0.904781
cg21206959	0.000350504	0.00359767	0.922588	0.000312486	0.00203194	0.878094	0.00179027	0.00292691	0.54218
cg21207003	0.0129314	0.0165687	0.436994	-0.0125156	0.0093579	0.184175	-0.00769383	0.0134795	0.569457
cg21207019	-0.0167527	0.0433082	0.699724	-0.00357107	0.0244603	0.884225	0.000988644	0.0352337	0.977672
cg21207028	0.00195775	0.00500742	0.696668	-0.0021554	0.00282817	0.44782	-0.00378268	0.00407382	0.355412
cg21207061	0.07484	0.0453257	0.101907	-0.0510157	0.0255997	0.049062	-0.0432723	0.036875	0.243446
cg21207086	0.00753705	0.0145327	0.60519	0.0052514	0.00820801	0.523802	-0.0108668	0.0118232	0.360293
cg21207090	-0.0223203	0.0233118	0.340688	0.00340827	0.0131664	0.796286	0.0259119	0.0189655	0.174983
cg21207131	-0.012015	0.011609	0.303229	0.00657808	0.00655672	0.318208	0.00580334	0.0094446	0.540335
cg21207205	0.0076864	0.0187165	0.682208	0.00343423	0.010571	0.74597	-0.00427751	0.015227	0.779366
cg21207217	0.00123086	0.00382147	0.748071	-0.00245814	0.00215835	0.257521	0.00210046	0.00310898	0.50088
cg21207266	0.00500752	0.00459673	0.278664	-0.000760628	0.00259621	0.77016	-0.00212966	0.0037397	0.570338
cg21207278	-0.00587539	0.00839551	0.485694	-0.000670859	0.00474174	0.887782	0.0034979	0.00683022	0.609718
cg21207320	-0.00967295	0.0198061	0.62637	0.00928271	0.0111864	0.408657	0.00631262	0.0161134	0.696084
cg21207403	-0.0579988	0.030288	0.0584197	0.0300108	0.0171065	0.0824962	0.0585246	0.024641	0.0194912
cg21207418	-0.0106772	0.01562	0.495865	-0.00515566	0.0088221	0.560292	0.00610635	0.0127078	0.631927
cg21207429	0.0167506	0.0276408	0.54591	-0.0194365	0.0156114	0.216093	-0.0144472	0.0224873	0.522075
cg21207436	-0.0699804	0.0367352	0.0597126	0.0283034	0.0207479	0.175642	0.0594963	0.0298862	0.0492916
cg21207450	-0.0039975	0.018132	0.825966	-0.00591912	0.0102409	0.564596	0.00681151	0.0147514	0.645282
cg21207498	-0.0142031	0.0248051	0.568235	0.0166278	0.0140098	0.238149	0.00916633	0.0201803	0.650674
cg21207540	-0.0445462	0.0241903	0.068575	0.00737607	0.0136626	0.590509	0.0246852	0.0196802	0.212711
cg21207559	-0.00882466	0.0334368	0.792395	-0.00610582	0.0188849	0.747144	-0.0071472	0.0272027	0.793304
cg21207567	0.00679112	0.00970882	0.485909	0.00218969	0.0054835	0.690524	-0.00452285	0.00789868	0.568221
cg21207593	-0.0015857	0.0230656	0.945331	-0.0102075	0.0130273	0.435195	0.0169984	0.0187652	0.367238
cg21207595	0.0241799	0.0361862	0.505571	-0.035174	0.0204378	0.088402	-0.0114078	0.0294396	0.699227
cg21207636	0.018366	0.0250716	0.465587	-0.00789781	0.0141603	0.578293	-0.00961071	0.0203972	0.638561
cg21207640	-0.0264993	0.0209249	0.208371	-0.00973876	0.0118183	0.411917	0.0308806	0.0170236	0.0727393
cg21207665	-0.00809247	0.00850225	0.343539	-0.000240758	0.00480203	0.960115	0.00778069	0.00691707	0.263398
cg21207686	0.00128672	0.0270867	0.962208	-0.00483791	0.0152984	0.752496	-0.00680329	0.0220366	0.758184
cg21207694	0.00426947	0.0199612	0.831079	0.00430603	0.011274	0.703331	-0.00772838	0.0162396	0.635206
cg21207699	0.013505	0.0102445	0.190487	-0.0082906	0.00578606	0.155081	-0.000513593	0.0083345	0.950989
cg21207731	-0.00414291	0.00650837	0.525901	0.00207014	0.00367589	0.574607	0.00721529	0.00529493	0.176107
cg21207741	-0.00602906	0.0387535	0.876688	-0.0130016	0.0218878	0.553874	-0.00373825	0.0315282	0.90586
cg21207817	-0.00789726	0.0157189	0.61651	-0.0197415	0.00887797	0.0284685	0.0129729	0.0127882	0.31287
cg21207881	-0.0269704	0.0241989	0.267778	0.0125653	0.0136674	0.360166	0.02351	0.0196872	0.235292
cg21207958	-0.0060773	0.014719	0.68059	-0.000919805	0.0083132	0.912125	-0.00547013	0.0119747	0.648821
cg21208028	0.000642227	0.0209719	0.975632	-0.00582593	0.0118448	0.623923	-0.00587132	0.0170619	0.731494
cg21208029	0.0058929	0.00909683	0.518631	0.00201566	0.00513784	0.695677	-0.0022777	0.00740079	0.758915
cg21208040	-0.025365	0.0234483	0.282023	0.0128322	0.0132435	0.334958	0.0213167	0.0190765	0.266543
cg21208100	-0.0140136	0.00924189	0.132658	0.00907214	0.00521978	0.0853462	0.0104039	0.0075188	0.16959
cg21208104	0.00401138	0.00663308	0.546741	-0.000352747	0.00374633	0.925176	0.000339032	0.00539639	0.950033
cg21208107	-0.00719334	0.00883629	0.41758	0.00606393	0.00499069	0.227267	0.00073306	0.00718882	0.918987
cg21208154	-0.0179129	0.0137979	0.197253	0.00879979	0.00779297	0.261572	0.0033055	0.0112254	0.769024
cg21208157	0.0198407	0.0158132	0.212574	-0.00140363	0.00893121	0.875442	-0.0166561	0.0128649	0.19847
cg21208174	0.00282128	0.0052593	0.592872	0.00234729	0.00297043	0.431307	-0.00312687	0.00427874	0.46665
cg21208248	0.0241726	0.0155217	0.122613	-0.00638637	0.00876656	0.468049	-0.0131881	0.0126278	0.298883
cg21208274	-0.029291	0.0294587	0.322523	0.0133734	0.0166381	0.42347	0.0154612	0.0239663	0.520357
cg21208295	0.000294534	0.00417548	0.943908	0.000896351	0.00235829	0.704705	-0.0026364	0.00339699	0.43956
cg21208349	0.0141698	0.0170642	0.408343	-0.0051153	0.0096378	0.59679	-0.00558878	0.0138827	0.688141
cg21208383	-0.0420423	0.0337762	0.2162	0.0256665	0.0190767	0.181587	0.0254247	0.0274789	0.357112
cg21208518	0.00924481	0.00971937	0.343856	-0.000162189	0.00548945	0.97649	0.00181879	0.00790726	0.818559
cg21208522	-0.0172077	0.0157637	0.277682	0.00936599	0.00890324	0.295398	0.018051	0.0128246	0.162437
cg21208580	-0.0161965	0.0190941	0.398369	-0.00629559	0.0107843	0.560712	0.00658333	0.0155341	0.672642
cg21208682	-0.00100788	0.00938	0.914652	-0.00496988	0.00529778	0.350496	0.00533799	0.00763116	0.485897
cg21208686	-0.051237	0.0309104	0.100597	0.0192036	0.0174581	0.274033	0.0317675	0.0251474	0.209495
cg21208722	0.000913969	0.00328426	0.781378	0.000534519	0.00185493	0.773832	-0.0030007	0.00267193	0.264162
cg21208806	0.029597	0.0224703	0.190856	-0.00728555	0.0126911	0.567238	-0.0138561	0.0182809	0.450295
cg21208879	0.0013603	0.00959046	0.887498	-0.00242046	0.00541665	0.655965	-0.00460448	0.00780238	0.556457
cg21208943	-0.0168497	0.023731	0.479373	-0.0122697	0.0134032	0.362213	0.00186786	0.0193065	0.923124
cg21208996	0.000531521	0.011757	0.964033	-0.00255577	0.00664029	0.701155	-0.00649498	0.00956498	0.498715
cg21209020	0.00670279	0.00831097	0.421908	-0.000180841	0.004694	0.969347	-0.00598398	0.00676145	0.378315
cg21209022	-0.0232717	0.0197168	0.240739	0.00649276	0.011136	0.561204	0.0194293	0.0160408	0.228715
cg21209030	-0.00437727	0.0191187	0.819383	0.00849537	0.0107982	0.433331	-0.00714988	0.0155542	0.646767
cg21209091	0.0018714	0.0136377	0.891136	0.00149317	0.00770248	0.846691	0.00134954	0.011095	0.903437
cg21209095	0.0196567	0.0100127	0.0524591	-0.0113107	0.0056551	0.0482587	-0.0147994	0.00814587	0.0723051
cg21209101	0.00706664	0.00750606	0.348786	-0.00185156	0.00423939	0.663252	-0.000228474	0.00610661	0.970231
cg21209212	0.0139184	0.0160171	0.386984	-0.0154577	0.00904637	0.090669	-0.00609387	0.0130308	0.641073
cg21209214	-0.00349142	0.0313583	0.911575	0.00946724	0.017711	0.59418	0.00794019	0.0255118	0.756282
cg21209219	-0.0059556	0.0026855	0.0288861	0.000156141	0.00151676	0.918218	0.00367982	0.00218481	0.0953108
cg21209234	-0.0304735	0.0269634	0.261159	-0.00294298	0.0152288	0.847162	0.0102249	0.0219363	0.642163
cg21209243	0.00185942	0.00879963	0.833087	-0.00591966	0.00496999	0.236498	0.00742047	0.007159	0.302509
cg21209282	-0.0112232	0.015182	0.461527	-0.00677405	0.0085747	0.431433	0.00989176	0.0123514	0.425149
cg21209310	-0.00438944	0.00906804	0.629426	0.00254728	0.00512159	0.620048	0.00414072	0.00737737	0.575892
cg21209313	-0.00626457	0.0105615	0.554447	0.00271963	0.00596509	0.649453	0.00247029	0.00859239	0.774339
cg21209356	0.0228477	0.0236379	0.336137	-0.000453824	0.0133506	0.972952	-0.0117705	0.0192307	0.54191
cg21209364	0.00555528	0.00349497	0.115167	0.000896581	0.00197394	0.650683	-0.00367449	0.00284336	0.19929
cg21209395	-0.00181774	0.0233842	0.938198	0.00695495	0.0132073	0.599662	0.00488054	0.0190244	0.798071
cg21209421	0.00727567	0.0101165	0.473738	0.000600527	0.00571377	0.91651	-0.00604719	0.00823038	0.464252
cg21209449	0.0262462	0.0186172	0.16177	-0.0116334	0.0105149	0.271276	-0.0160148	0.0151462	0.292952
cg21209457	-0.000358499	0.00487288	0.941502	9.39562e-05	0.00275218	0.972836	-0.000495208	0.00396436	0.900847
cg21209485	0.123035	0.12606	0.331466	0.0101575	0.0711983	0.886848	0.00458067	0.102557	0.964466
cg21209510	-0.00679823	0.02399	0.777485	0.000239357	0.0135495	0.985942	0.00954985	0.0195173	0.625721
cg21209552	-0.00272459	0.00883726	0.758503	0.00886254	0.00499124	0.0789002	0.00225797	0.00718961	0.754143
cg21209600	0.0114351	0.0104612	0.277032	-0.0019468	0.00590844	0.742485	-0.00591412	0.00851078	0.488764
cg21209629	0.0065554	0.0109318	0.550113	-0.00179951	0.00617421	0.771318	-0.00728019	0.00889361	0.415008
cg21209643	-0.00226712	0.00999064	0.820955	0.00853908	0.00564267	0.13342	-0.00547357	0.00812795	0.502262
cg21209681	-0.0585981	0.0312109	0.0634252	0.037912	0.0176278	0.0339596	0.0603194	0.0253919	0.0194688
cg21209684	0.00276354	0.00301262	0.361227	-6.17875e-05	0.00170151	0.971106	-0.00119905	0.00245094	0.625779
cg21209691	-0.00761421	0.00744086	0.308686	0.000417925	0.00420256	0.920988	0.00676445	0.00605356	0.266541
cg21209815	0.00995661	0.0154994	0.522122	-0.00453626	0.00875398	0.605491	0.00338545	0.0126096	0.788893
cg21209876	0.0218221	0.0255142	0.394476	-0.0236256	0.0144103	0.104317	-0.00205644	0.0207573	0.921284
cg21209911	0.00562599	0.00275919	0.0441423	-0.000959309	0.00155838	0.539597	-0.00414238	0.00224476	0.0680049
cg21209948	-0.0302734	0.0160739	0.0626128	0.000468781	0.00907845	0.958923	0.0104908	0.013077	0.424359
cg21209998	-0.00454765	0.00491492	0.357096	0.00197289	0.00277592	0.47895	0.00425738	0.00399856	0.289616
cg21210020	0.0036841	0.010335	0.722257	-0.00307086	0.00583717	0.600016	-0.00411925	0.00840813	0.625291
cg21210021	0.00405981	0.0118359	0.732326	-0.0036791	0.00668484	0.583322	-0.00420707	0.00962915	0.663138
cg21210041	0.0320109	0.0280649	0.256815	-0.00403379	0.0158509	0.799656	-0.0118095	0.0228324	0.606164
cg21210082	0.000169593	0.00796615	0.983058	0.000266915	0.00449924	0.952814	0.000112846	0.00648092	0.986143
cg21210090	0.013754	0.0180384	0.447601	-0.0167921	0.010188	0.102509	-0.0106892	0.0146753	0.468115
cg21210124	0.00159179	0.00238776	0.506566	-0.00119696	0.0013486	0.376952	-0.00216355	0.00194258	0.26811
cg21210131	0.00661767	0.00591022	0.265578	-0.00520858	0.00333806	0.121898	-0.00600775	0.0048083	0.214475
cg21210220	-0.0514382	0.0300431	0.0900328	0.0258732	0.0169682	0.130529	0.0481063	0.0244418	0.0518711
cg21210224	0.0124299	0.0105208	0.240277	-0.00316113	0.00594209	0.595937	-0.00710566	0.00855925	0.408458
cg21210232	0.015832	0.0309064	0.609624	-0.00844324	0.0174558	0.629683	0.00146218	0.0251441	0.953746
cg21210250	-0.0849541	0.0376175	0.0261401	0.0481153	0.0212462	0.0257364	0.0674925	0.030604	0.0297676
cg21210370	-0.00455922	0.0086279	0.598397	-0.00127783	0.004873	0.793697	0.00796029	0.00701929	0.259536
cg21210376	0.0154654	0.0174957	0.378886	-0.0195776	0.00988149	0.0503669	-0.00725503	0.0142337	0.611403
cg21210409	0.00779869	0.0190898	0.683778	-0.00501304	0.0107818	0.642997	-0.00540184	0.0155306	0.728723
cg21210450	-0.00510696	0.00799183	0.524299	0.00384301	0.00451375	0.396623	0.00591666	0.00650181	0.365055
cg21210496	0.0210781	0.0149866	0.16275	-0.00745573	0.00846436	0.380561	-0.0153955	0.0121925	0.209691
cg21210523	-0.00415572	0.026794	0.877062	0.00717603	0.0151331	0.636416	0.000192047	0.0217984	0.992989
cg21210529	-0.0046285	0.0177717	0.79507	-0.00492157	0.0100374	0.625001	0.000775543	0.0144583	0.957331
cg21210531	-0.062949	0.0404089	0.122504	0.0394455	0.0228228	0.0870768	0.0727008	0.0328749	0.0293298
cg21210537	-0.00671572	0.0111937	0.549923	-0.000945919	0.00632218	0.881372	0.00525377	0.00910675	0.565324
cg21210549	-0.0125932	0.0190879	0.510964	0.00160512	0.0107808	0.881948	0.0181147	0.0155291	0.246244
cg21210555	0.0416432	0.0299681	0.167804	-0.043278	0.0169259	0.0120947	-0.0262929	0.0243808	0.28349
cg21210616	-0.0137514	0.0546042	0.801694	0.0139539	0.0308402	0.65194	0.0100653	0.0444236	0.821225
cg21210642	-0.0788376	0.0524497	0.136027	0.0290443	0.0296233	0.329276	0.0356698	0.0426708	0.405228
cg21210650	0.0116778	0.00968844	0.230977	-0.00164273	0.00547198	0.764655	-0.00845918	0.0078821	0.285811
cg21210680	0.00376843	0.0205491	0.854874	-0.00043515	0.011606	0.970168	-0.00120032	0.0167179	0.942909
cg21210690	0.00331698	0.0142438	0.816347	0.00148398	0.00804484	0.854031	-0.00834772	0.0115882	0.473014
cg21210721	-0.00233822	0.00706069	0.74123	-0.00201178	0.00398784	0.615058	0.000233372	0.00574427	0.967676
cg21210758	0.0034859	0.00335137	0.300834	-0.000814239	0.00189284	0.668018	-0.00248062	0.00272653	0.365156
cg21210775	-0.00521998	0.0216572	0.810037	-0.00948984	0.0122319	0.439718	0.00745968	0.0176194	0.672946
cg21210789	0.014316	0.016499	0.387685	-0.00809013	0.00931857	0.387421	-0.0075538	0.0134229	0.574887
cg21210903	-0.0031005	0.0174189	0.859093	0.00568063	0.00983811	0.564987	0.0027301	0.0141713	0.847632
cg21210962	-0.01644	0.00997438	0.10251	0.00220977	0.00563348	0.69572	0.00731992	0.00811473	0.36924
cg21210985	-0.0043715	0.00350191	0.214889	-0.000224533	0.00197786	0.909848	0.00356651	0.00284901	0.213607
cg21210994	0.00766441	0.00414376	0.0673812	-0.00118364	0.00234038	0.614171	-0.00585944	0.00337119	0.0853354
cg21211020	-0.000827102	0.00231736	0.721922	-0.000636971	0.00130883	0.627579	-0.000193714	0.0018853	0.918372
cg21211038	0.0022976	0.00336494	0.496339	-0.000444155	0.0019005	0.815702	-0.00193324	0.00273757	0.481747
cg21211039	0.0182526	0.0305462	0.551526	-0.0333822	0.0172524	0.0558813	-0.0115403	0.0248511	0.643406
cg21211075	-0.0456356	0.0339283	0.18171	0.00864691	0.0191625	0.652813	0.0429894	0.0276026	0.122589
cg21211144	0.00492606	0.00455975	0.282645	-0.0018897	0.00257533	0.46484	-0.00322604	0.00370962	0.386621
cg21211187	0.0386268	0.0271669	0.15825	-0.00234638	0.0153438	0.878775	-0.0243056	0.0221018	0.274152
cg21211213	0.00974585	0.0272741	0.721613	-0.0193178	0.0154043	0.212804	-0.0175144	0.022189	0.431827
cg21211253	-0.00622746	0.0330566	0.850963	0.0107605	0.0186702	0.565702	0.0100097	0.0268935	0.71055
cg21211263	-0.00529843	0.00580619	0.363719	-0.00161505	0.00327931	0.62347	0.00288933	0.00472367	0.542173
cg21211271	0.00460581	0.0107245	0.668527	-0.00308471	0.00605715	0.61171	-0.000780699	0.00872499	0.928884
cg21211299	0.0031311	0.0229119	0.891581	-0.0192371	0.0129405	0.140336	-0.0175051	0.0186401	0.349982
cg21211311	-0.00432283	0.0122676	0.725313	0.00400138	0.00692871	0.564921	0.0043601	0.00998043	0.66317
cg21211317	0.0082789	0.0107618	0.443574	-0.00314264	0.00607822	0.606298	-0.00350537	0.00875534	0.689756
cg21211321	0.0111441	0.0178916	0.534818	0.00244573	0.0101051	0.809263	-0.0152274	0.0145559	0.298073
cg21211357	0.00246212	0.00960771	0.798283	-0.00484375	0.00542639	0.374242	0.000852652	0.00781642	0.913358
cg21211367	0.00732414	0.0251718	0.771693	-0.00614709	0.0142169	0.666417	0.00469511	0.0204787	0.819139
cg21211413	0.0213153	0.0344208	0.537184	-0.0323676	0.0194407	0.0991185	-0.0018494	0.0280032	0.947479
cg21211418	-0.00155218	0.00726063	0.831163	0.00126085	0.00410077	0.75914	0.00576798	0.00590694	0.331233
cg21211468	0.0382013	0.0180654	0.0369999	0.00254839	0.0102032	0.803294	-0.042233	0.0146972	0.00497731
cg21211478	-0.00549047	0.0160707	0.73335	0.0173795	0.00907666	0.0584407	-0.00643763	0.0130744	0.62355
cg21211480	-0.00836867	0.0243375	0.731689	-0.00367402	0.0137457	0.789812	0.0127276	0.0198	0.52185
cg21211585	-0.00177861	0.0120755	0.883205	-0.00300772	0.00682017	0.660181	0.00689671	0.00982408	0.48433
cg21211608	0.00530625	0.00272595	0.0544493	-0.00237301	0.0015396	0.126463	-0.00214912	0.00221771	0.334894
cg21211637	0.00176432	0.0222176	0.936868	0.00678306	0.0125484	0.590043	-0.00517474	0.0180753	0.775262
cg21211645	0.0447015	0.0260296	0.0890766	-0.0331728	0.0147014	0.0262647	-0.0255498	0.0211766	0.230524
cg21211664	-0.00386855	0.0159345	0.808684	-0.00693412	0.00899972	0.442868	0.000954642	0.0129636	0.941447
cg21211680	-0.0148218	0.027057	0.585076	0.0109525	0.0152817	0.475258	0.0047994	0.0220124	0.827858
cg21211688	-0.23827	0.13222	0.0746074	0.251892	0.074677	0.00106555	0.0853587	0.107568	0.429386
cg21211696	0.0144307	0.0187193	0.442619	-0.000493674	0.0105726	0.962852	-0.0150041	0.0152292	0.326942
cg21211730	-0.0243067	0.0266995	0.364855	0.0192949	0.0150798	0.203734	0.0227187	0.0217216	0.298178
cg21211748	-0.000820807	0.00334335	0.806579	-0.000399859	0.00188831	0.832738	0.00174422	0.00272	0.522853
cg21211780	-0.0440651	0.0231891	0.0603397	-0.00361452	0.0130971	0.783145	0.0386072	0.0188657	0.0433921
cg21211866	-0.00247977	0.00481658	0.607824	0.00273812	0.00272038	0.316643	0.00554716	0.00391856	0.16006
cg21211873	-0.0570319	0.0164766	0.00079772	0.0197995	0.00930591	0.0358773	0.0344307	0.0134047	0.0117208
cg21211977	0.0141983	0.00722481	0.0522198	8.25066e-05	0.00408054	0.983909	-0.01188	0.00587779	0.0459893
cg21212014	0.0184534	0.018896	0.331185	-0.0132856	0.0106724	0.216153	-0.0109882	0.015373	0.476447
cg21212033	0.0301979	0.0164506	0.0694394	-0.00353573	0.00929124	0.704365	-0.0157248	0.0133835	0.242868
cg21212034	0.0170792	0.00845575	0.046131	-0.00318297	0.00477577	0.506668	-0.00422615	0.00687924	0.540418
cg21212066	0.00332329	0.00319549	0.300901	-0.00241814	0.0018048	0.183396	-0.00191084	0.00259971	0.464082
cg21212084	-0.00818465	0.0458919	0.858819	-0.0164067	0.0259196	0.528218	-0.0172282	0.0373357	0.645506
cg21212108	-0.0245889	0.0293317	0.4039	0.0221911	0.0165664	0.183499	0.0396116	0.023863	0.100119
cg21212139	0.00198246	0.00392918	0.615009	-0.00156652	0.00221918	0.481926	0.000662758	0.00319661	0.836181
cg21212141	-0.00616962	0.0398826	0.87738	0.00909586	0.0225255	0.687238	0.0110231	0.0324468	0.734788
cg21212196	-0.00647497	0.0094371	0.494258	0.00190003	0.00533003	0.722251	0.000182248	0.00767762	0.98111
cg21212234	-0.0259113	0.0283577	0.363101	-0.00631178	0.0160163	0.694375	0.0127521	0.0230706	0.581699
cg21212277	-0.00210552	0.00413221	0.61152	0.00213563	0.00233385	0.362402	-0.0022132	0.00336179	0.511863
cg21212314	-0.00647241	0.00323122	0.0479298	0.00095336	0.00182498	0.602574	0.003602	0.00262878	0.173751
cg21212389	0.00510975	0.00290815	0.0820332	0.00169419	0.00164251	0.304861	-0.00593559	0.00236594	0.0137563
cg21212401	-0.0287149	0.034888	0.412472	0.0319069	0.0197046	0.108604	0.019327	0.0283834	0.497523
cg21212474	-0.0243914	0.042025	0.562976	-0.00678294	0.0237355	0.775656	-0.00340126	0.0341897	0.920959
cg21212494	0.00987804	0.00364045	0.00786822	-0.0074708	0.00205611	0.000447409	-0.00499982	0.00296172	0.0945626
cg21212505	-0.00670738	0.0257497	0.795037	-0.012964	0.0145433	0.374894	0.00227435	0.0209488	0.913768
cg21212591	-0.0537942	0.0325425	0.101521	0.0244116	0.0183798	0.187206	0.0302521	0.0264751	0.255963
cg21212624	0.00351286	0.0174879	0.841213	0.00864955	0.00987707	0.383324	-0.00525942	0.0142274	0.712427
cg21212630	-0.0212361	0.0277261	0.445562	0.0288617	0.0156596	0.068341	0.00637412	0.0225568	0.778094
cg21212819	-0.0117106	0.0345824	0.735613	-0.0158926	0.019532	0.417805	0.0220369	0.0281347	0.435362
cg21212881	-0.0230797	0.0258306	0.373777	0.0134224	0.014589	0.359813	0.0175432	0.0210147	0.405857
cg21212899	-0.0053607	0.0181255	0.768043	-0.0060602	0.0102372	0.555228	0.00229951	0.0147461	0.876401
cg21212931	-0.0093141	0.0115207	0.420782	0.000622955	0.00650686	0.923924	0.00697961	0.00937278	0.458255
cg21212956	0.0037826	0.00355812	0.290353	-0.00378357	0.00200961	0.0627015	-0.00573726	0.00289473	0.0502839
cg21212962	0.00873605	0.00734104	0.23691	-0.00264615	0.00414618	0.524823	-0.00853515	0.00597235	0.156152
cg21212977	0.00288822	0.0147847	0.845522	-0.000172298	0.00835034	0.98358	0.000379331	0.0120282	0.974906
cg21212981	0.0578683	0.0358377	0.109584	-0.0306923	0.020241	0.132651	-0.0621945	0.029156	0.0354091
cg21212995	-0.000117615	0.0108157	0.991346	0.004554	0.00610863	0.457752	0.00143271	0.00879915	0.870993
cg21213075	-0.00320258	0.0172206	0.852849	-0.00941129	0.00972609	0.335609	0.00459166	0.0140099	0.743804
cg21213111	-0.00891071	0.0106331	0.404061	-0.00170769	0.00600552	0.776739	0.0140564	0.00865063	0.107397
cg21213154	-0.0132799	0.0270551	0.624633	0.0226221	0.0152806	0.141962	0.0102914	0.0220109	0.641138
cg21213306	0.00183685	0.0115617	0.874095	0.00539805	0.00652997	0.410439	0.00141183	0.00940606	0.880996
cg21213332	0.0396055	0.025765	0.127472	-0.0198923	0.014552	0.174758	-0.0294758	0.0209613	0.162828
cg21213363	-0.0186063	0.0389627	0.634041	-0.0032775	0.022006	0.881909	0.00319536	0.0316984	0.919911
cg21213388	0.0035805	0.0124019	0.773416	-0.0039242	0.00700451	0.576595	-0.000822564	0.0100896	0.93519
cg21213426	-0.00545493	0.0103045	0.597745	0.00163943	0.00581995	0.778775	0.000112523	0.00838333	0.989318
cg21213430	0.000915276	0.00906174	0.919753	0.00260301	0.00511803	0.612179	-0.00179296	0.00737224	0.808355
cg21213506	0.0179374	0.0193422	0.356012	-0.00751505	0.0109244	0.49313	0.0034319	0.0157359	0.82781
cg21213571	-0.038574	0.0455149	0.39878	0.0162638	0.0257066	0.528422	0.0387817	0.0370289	0.297521
cg21213593	0.00627509	0.0358051	0.861239	0.00265419	0.0202226	0.895847	-0.0275357	0.0291295	0.346837
cg21213617	-0.00601595	0.0281707	0.831339	0.0166443	0.0159107	0.298083	0.00360651	0.0229185	0.875283
cg21213730	-0.00410495	0.0137969	0.766693	-0.00943369	0.00779241	0.22895	0.00641372	0.0112245	0.569036
cg21213783	0.0296186	0.0402294	0.463341	-0.00520032	0.0227214	0.819444	-0.00735044	0.0327289	0.822769
cg21213806	0.00832613	0.00783075	0.290277	0.000212057	0.00442277	0.961856	-0.000616592	0.00637076	0.923095
cg21213853	0.00755774	0.0369742	0.83846	0.00846854	0.0208829	0.685975	0.00873691	0.0300806	0.772086
cg21213919	0.0152177	0.030508	0.619032	0.00724432	0.0172308	0.675092	-0.0026476	0.02482	0.915267
cg21213973	-0.0302049	0.0278827	0.281341	-0.00165125	0.015748	0.916706	0.0160562	0.0226842	0.480741
cg21213985	-0.0048137	0.0106679	0.652821	-0.00682919	0.00602521	0.259796	0.00063301	0.00867898	0.942006
cg21214095	-0.00498354	0.00857722	0.562561	0.00501357	0.00484438	0.303251	0.00519261	0.00697806	0.458576
cg21214131	0.00816883	0.0355332	0.818654	0.0077677	0.020069	0.699558	0.0139913	0.0289083	0.629473
cg21214142	-0.000599639	0.0153686	0.968956	-0.00534288	0.0086801	0.53963	-0.000428786	0.0125032	0.972712
cg21214232	-0.0106159	0.0142577	0.458312	0.00488818	0.00805268	0.545238	0.0133669	0.0115995	0.25197
cg21214265	-0.00173483	0.0230051	0.940041	-0.00449469	0.0129931	0.730138	0.0076145	0.0187159	0.685008
cg21214293	-0.00174929	0.0112032	0.876242	0.0026311	0.00632752	0.678452	-0.00293115	0.00911444	0.748446
cg21214294	-0.00912697	0.00955002	0.341574	0.0086383	0.00539381	0.11248	0.0069777	0.00776949	0.371338
cg21214300	0.00480648	0.00985017	0.626669	-0.00156515	0.00556333	0.779047	-0.00467343	0.00801367	0.56111
cg21214356	0.0134378	0.0109673	0.223415	0.00169675	0.0061943	0.784722	-0.0115197	0.00892255	0.199713
cg21214362	0.0100775	0.0113481	0.376696	0.00195093	0.00640934	0.761477	-0.0125609	0.0092323	0.176781
cg21214429	-0.00072938	0.00951652	0.939063	0.00136278	0.00537489	0.800378	-0.00115308	0.00774223	0.881912
cg21214455	0.0180586	0.00827632	0.0315032	-0.00105541	0.00467443	0.821839	-0.0151065	0.00673326	0.0271112
cg21214467	-0.000478991	0.012407	0.969283	7.09971e-05	0.00700739	0.991937	0.00156355	0.0100938	0.877217
cg21214470	-0.0065397	0.0128609	0.612248	-2.7321e-05	0.00726376	0.997007	0.00540688	0.010463	0.606488
cg21214508	0.0069806	0.0174568	0.690115	0.00074391	0.0098595	0.94001	0.00692815	0.0142021	0.626762
cg21214566	0.000998024	0.0111173	0.928652	-0.00361286	0.00627901	0.566348	0.00175614	0.00904457	0.846448
cg21214613	0.0231472	0.0176775	0.193456	0.000660022	0.00998418	0.947427	-0.0171646	0.0143817	0.235551
cg21214715	-0.0154271	0.00953071	0.108733	0.00708507	0.0053829	0.191171	0.0120006	0.00775378	0.124917
cg21214730	0.0092834	0.00894094	0.301684	-0.00498542	0.0050498	0.32595	-0.010287	0.00727396	0.160464
cg21214753	0.0270215	0.0299622	0.369347	-0.00472406	0.0169225	0.780712	-0.0276185	0.024376	0.25997
cg21214758	0.00127549	0.00413414	0.758337	-0.00296016	0.00233494	0.207885	-2.13072e-06	0.00336336	0.999496
cg21214956	-0.00221344	0.0265329	0.933686	0.00997629	0.0149856	0.507152	0.00190534	0.021586	0.929844
cg21214969	0.0306819	0.0212514	0.151997	-0.00676499	0.0120027	0.574298	-0.0172194	0.0172892	0.321722
cg21215020	0.0327607	0.0245982	0.186005	-0.0255976	0.013893	0.0684275	-0.0232197	0.0200121	0.248752
cg21215024	-0.00859471	0.0102083	0.401874	0.00409479	0.00576558	0.479259	0.00544103	0.00830501	0.513906
cg21215051	-0.0193141	0.0203026	0.343787	0.0104941	0.0114668	0.362347	0.0100439	0.0165173	0.544541
cg21215149	-0.000473933	0.00862067	0.956269	-0.00157272	0.00486891	0.747374	0.00191396	0.0070134	0.785504
cg21215173	0.00194951	0.00538719	0.718222	-0.00101259	0.00304266	0.739997	-0.00173653	0.00438279	0.692807
cg21215184	-0.00860509	0.012352	0.487668	0.0110739	0.00697637	0.115656	0.00177553	0.0100491	0.86012
cg21215209	0.0321885	0.0181262	0.0788706	-0.0255568	0.0102376	0.0142159	-0.0184475	0.0147467	0.213929
cg21215218	0.00434594	0.0248167	0.861345	-0.00856758	0.0140163	0.542446	-0.00360712	0.0201898	0.858573
cg21215246	-0.00625463	0.0178894	0.727369	0.00544867	0.0101039	0.590927	-0.00628187	0.0145541	0.666964
cg21215272	-0.0114334	0.00779268	0.145525	0.0108149	0.00440127	0.0157589	0.00331788	0.00633979	0.601918
cg21215323	0.00374683	0.00489098	0.445477	-0.00162733	0.00276241	0.557151	-0.00299306	0.00397909	0.453735
cg21215325	0.00997126	0.0417709	0.811826	0.00744246	0.023592	0.753079	-0.000260539	0.033983	0.993898
cg21215336	-0.00822391	0.0146031	0.574611	0.00222524	0.00824777	0.787882	0.00419384	0.0118805	0.724844
cg21215337	-0.00305711	0.00808525	0.706167	0.00468378	0.00456651	0.307568	0.000172719	0.00657781	0.979105
cg21215409	0.00398377	0.0262396	0.879639	0.0146022	0.01482	0.326901	-0.0049183	0.0213474	0.818266
cg21215412	-0.0184844	0.028006	0.510792	0.0133175	0.0158177	0.401873	0.0190669	0.0227845	0.40472
cg21215416	-0.00894492	0.00565994	0.11724	0.00328955	0.00319671	0.305993	0.00379109	0.00460469	0.41233
cg21215461	0.000951957	0.00372711	0.798939	0.00043553	0.00210506	0.83652	-0.00154729	0.00303222	0.610999
cg21215550	0.0202777	0.0320416	0.528303	-0.0187289	0.0180969	0.303252	-0.0178887	0.0260677	0.494183
cg21215576	-0.0219851	0.0231748	0.345127	0.0287108	0.013089	0.0306359	0.00294998	0.0188541	0.875989
cg21215767	0.0136462	0.0116087	0.242634	-0.0118031	0.00655652	0.0749053	-0.0058479	0.0094443	0.537222
cg21215811	0.00929517	0.0132438	0.484436	-0.00707224	0.00748004	0.346738	-0.0094824	0.0107746	0.380974
cg21215818	0.010068	0.0346889	0.772248	0.00117787	0.0195921	0.952183	0.000177972	0.0282214	0.994981
cg21215820	0.00827516	0.0193568	0.669949	-0.00979799	0.0109327	0.372335	0.00542646	0.0157479	0.731146
cg21215899	0.0343346	0.0184464	0.0656966	-0.0175335	0.0104184	0.0955724	-0.0149994	0.0150072	0.320024
cg21215929	-0.000949372	0.0202482	0.962699	0.00327643	0.0114361	0.775101	0.000694797	0.0164731	0.966443
cg21215961	0.00206174	0.00763625	0.787733	-0.00136858	0.00431292	0.751675	-0.00421284	0.00621252	0.499294
cg21216010	-0.0097763	0.0192286	0.612298	-0.000512662	0.0108602	0.962446	0.00707852	0.0156436	0.651918
cg21216015	0.0213043	0.0232866	0.362502	-0.00472452	0.0131521	0.720203	-0.00539751	0.0189449	0.776318
cg21216023	0.0117075	0.00944295	0.218007	-0.00520412	0.00533334	0.33158	-0.0132174	0.00768238	0.0885006
cg21216024	-0.00392726	0.014507	0.78718	0.00244785	0.00819351	0.765759	-0.00953664	0.0118023	0.421029
cg21216038	0.014386	0.0110938	0.19776	-0.00516018	0.00626573	0.412192	-0.0067456	0.00902544	0.456613
cg21216071	0.00350213	0.0158635	0.825733	0.00115005	0.00895961	0.898128	0.00277452	0.0129058	0.830228
cg21216100	-0.0596816	0.0399201	0.138121	0.00928197	0.0225467	0.681475	0.0353212	0.0324773	0.279454
cg21216118	0.0138387	0.0179779	0.443294	-0.00589263	0.0101539	0.563021	-0.00229232	0.0146261	0.875782
cg21216130	0.00813798	0.0242596	0.738	0.00858758	0.0137017	0.532279	0.0037716	0.0197366	0.848845
cg21216160	-0.0215118	0.0164194	0.193209	-0.00118839	0.00927359	0.898295	0.019734	0.0133581	0.142801
cg21216173	0.00297171	0.0229409	0.897198	0.00384425	0.0129569	0.767328	0.00612256	0.0186637	0.743577
cg21216204	-0.00196143	0.00382647	0.609389	0.0011922	0.00216117	0.582449	0.00179849	0.00311305	0.564775
cg21216220	-0.00477617	0.0287903	0.868581	0.00677941	0.0162606	0.677648	0.0142041	0.0234226	0.545632
cg21216258	0.00787294	0.0202243	0.697913	-0.00262448	0.0114226	0.818755	-0.0126816	0.0164536	0.442711
cg21216268	-0.00323951	0.013031	0.804191	-0.00525649	0.00735986	0.476794	0.00855646	0.0106015	0.421563
cg21216351	-0.000997029	0.029708	0.973296	0.000156589	0.0167789	0.992573	0.00157221	0.0241691	0.948266
cg21216471	-0.0254914	0.0243788	0.298301	0.00212315	0.013769	0.877771	0.0116142	0.0198335	0.559501
cg21216477	-0.0202472	0.0135208	0.137482	0.00948549	0.0076365	0.217155	0.0135557	0.011	0.220769
cg21216522	0.014369	0.00987008	0.148639	-0.000394511	0.00557457	0.943725	-0.00957507	0.00802987	0.235971
cg21216543	-0.00393248	0.00397099	0.324465	-0.000812556	0.0022428	0.717911	0.00481492	0.00323062	0.139331
cg21216547	0.0105963	0.0123337	0.392364	-0.00508341	0.00696601	0.467287	-0.00629887	0.0100342	0.531633
cg21216562	0.013681	0.0207401	0.511031	-0.00367733	0.0117139	0.754242	-0.00792093	0.0168732	0.639799
cg21216570	-8.82203e-05	0.0238949	0.997062	-0.00706175	0.0134957	0.601975	-0.00470283	0.0194398	0.80935
cg21216600	0.0124709	0.00628886	0.0501643	-0.00632114	0.00355192	0.0782346	-0.00293058	0.00511635	0.568101
cg21216606	-0.00747578	0.00626852	0.235909	0.00348527	0.00354043	0.327334	5.67683e-05	0.0050998	0.991141
cg21216618	0.00123322	0.0202821	0.95164	0.00980612	0.0114552	0.394064	0.000893257	0.0165006	0.956938
cg21216729	-0.0173382	0.0200744	0.389863	0.0172686	0.0113379	0.130958	0.0155111	0.0163317	0.344573
cg21216828	-0.0104043	0.0173776	0.550742	0.00602946	0.00981479	0.540425	0.00423991	0.0141377	0.764887
cg21216933	0.002606	0.00731573	0.722442	-0.00350062	0.00413189	0.398937	0.00208122	0.00595176	0.727329
cg21216938	-0.00428698	0.00797052	0.591897	0.00179199	0.00450171	0.691446	0.00614316	0.00648447	0.345783
cg21216944	-0.00410297	0.00867719	0.637375	0.00239675	0.00490084	0.625899	1.69627e-05	0.00705939	0.998088
cg21217024	0.00123515	0.00320158	0.700485	-0.000266377	0.00180824	0.883188	-0.00066691	0.00260466	0.798453
cg21217054	-0.0300798	0.0480113	0.532434	-0.0152519	0.0271166	0.575089	0.00463745	0.0390599	0.905735
cg21217064	-0.00693147	0.0251562	0.783483	0.0121738	0.0142081	0.393632	0.00168589	0.020466	0.934516
cg21217070	-0.0160697	0.00937032	0.0895128	0.00883664	0.00529231	0.0981677	0.0102181	0.00762329	0.183219
cg21217092	0.00616131	0.0194919	0.752602	0.00404275	0.0110089	0.714244	0.000413221	0.0158578	0.979264
cg21217093	0.0761883	0.0423443	0.0750552	-0.0169426	0.0239158	0.480363	-0.0485196	0.0344495	0.162169
cg21217117	0.00160982	0.016196	0.921027	0.00835105	0.00914743	0.363515	-0.0106909	0.0131764	0.419121
cg21217129	0.00693412	0.0092283	0.454214	0.00070871	0.0052121	0.892121	-0.00289599	0.00750775	0.70053
cg21217140	0.0247298	0.0271362	0.364363	-0.0288848	0.0153264	0.0624418	-0.0126253	0.0220769	0.568714
cg21217144	0.0024469	0.0163225	0.881144	-0.00181464	0.00921888	0.84436	0.00450907	0.0132793	0.734917
cg21217150	0.026381	0.012717	0.0406565	0.000931265	0.00718248	0.897103	-0.0128621	0.010346	0.216762
cg21217221	0.0364355	0.0416615	0.383952	-0.00126643	0.0235302	0.957187	-0.012593	0.033894	0.711038
cg21217225	0.00386253	0.00318404	0.228012	-0.000556953	0.00179833	0.757443	-0.00213311	0.0025904	0.412242
cg21217270	-0.00939551	0.0345841	0.786446	0.00388914	0.0195329	0.842592	0.0134115	0.0281361	0.634662
cg21217280	0.0120679	0.0137064	0.380763	0.00887472	0.00774129	0.254415	-0.0140736	0.0111509	0.209906
cg21217329	-0.0107192	0.013296	0.422085	-0.00295157	0.00750954	0.695142	-0.00550844	0.0108171	0.611732
cg21217338	0.000984758	0.0112839	0.930634	0.00470404	0.00637311	0.462213	-0.00315686	0.00918012	0.731673
cg21217345	0.00321644	0.00329497	0.331385	-0.000904552	0.00186098	0.628009	-0.00123378	0.00268064	0.646354
cg21217423	0.00426559	0.0134291	0.751436	0.000476571	0.00758472	0.950027	-0.00126663	0.0109254	0.907942
cg21217426	0.000284745	0.00352538	0.93579	-0.000785467	0.00199112	0.69408	0.00155071	0.0028681	0.589959
cg21217471	-0.067963	0.0337192	0.0465842	0.0356013	0.0190444	0.0645557	0.0536295	0.0274325	0.0534364
cg21217540	0.00459265	0.0170059	0.787681	0.00366673	0.00960487	0.703468	0.00325729	0.0138353	0.814364
cg21217589	-0.0116136	0.0173337	0.504432	0.00764263	0.00979001	0.436886	0.0154339	0.014102	0.27644
cg21217733	0.00173704	0.00284278	0.54259	-0.000821446	0.00160559	0.61007	-0.00011397	0.00231276	0.960797
cg21217804	-0.00161334	0.00734102	0.826507	0.00667164	0.00414618	0.11081	-0.00410834	0.00597234	0.493144
cg21217812	0.0255435	0.0131774	0.0554484	0.000295625	0.00744255	0.968396	-0.0191958	0.0107206	0.0764516
cg21217846	-0.000917764	0.0102462	0.928811	-0.00203584	0.00578702	0.725748	-0.00171656	0.00833589	0.837277
cg21217878	0.0136914	0.012656	0.28199	0.0147901	0.00714803	0.0411674	-0.0196982	0.0102963	0.0586514
cg21217886	-0.00265744	0.00257739	0.30505	0.00157886	0.0014557	0.280757	0.000513115	0.00209685	0.807195
cg21217911	-0.00357112	0.00832259	0.668801	-0.000180144	0.00470056	0.969507	0.00427383	0.0067709	0.529375
cg21217945	-0.000984966	0.0114612	0.93169	-0.00270659	0.00647323	0.676774	0.00302896	0.00932433	0.745991
cg21218059	-0.00629241	0.00481987	0.194774	-0.00106939	0.00272224	0.695294	0.0019371	0.00392124	0.62241
cg21218069	0.0146693	0.0522137	0.779343	0.00741354	0.02949	0.802038	0.00932613	0.0424788	0.82668
cg21218082	0.0102424	0.00625262	0.104607	-0.00300157	0.00353145	0.397421	-0.004895	0.00508686	0.338276
cg21218089	-0.0281824	0.0161658	0.0844114	0.00540123	0.00913037	0.555502	0.0194355	0.0131518	0.142673
cg21218093	-0.0138337	0.0102446	0.180017	0.00133587	0.00578611	0.817892	0.00713933	0.00833457	0.39376
cg21218128	0.00386974	0.0277852	0.88952	0.0126153	0.015693	0.42341	-0.0200618	0.0226049	0.376984
cg21218183	-0.00473103	0.0410949	0.908582	-0.0146552	0.0232102	0.529242	-0.009136	0.033433	0.785226
cg21218195	-0.0163411	0.0262556	0.535133	-0.0112237	0.014829	0.450942	0.0117324	0.0213604	0.584077
cg21218202	0.0232268	0.0265112	0.383112	-0.0194736	0.0149734	0.196463	-0.00287017	0.0215684	0.894408
cg21218301	-0.0182143	0.0182729	0.321321	0.000386228	0.0103205	0.970223	0.018077	0.0148661	0.226908
cg21218363	0.0239581	0.0298363	0.423928	-0.0170592	0.0168514	0.313873	-0.0109929	0.0242736	0.65164
cg21218370	0.00785892	0.0408444	0.847818	-0.0039891	0.0230687	0.863069	-0.0184792	0.0332293	0.579401
cg21218396	0.00869146	0.0103346	0.402392	-0.0066885	0.00583694	0.25463	0.00326813	0.00840779	0.698339
cg21218433	-0.0189419	0.0182471	0.30179	-0.0072675	0.0103059	0.482372	0.0151624	0.0148451	0.30959
cg21218476	-0.00191101	0.00534412	0.721419	0.000948335	0.00301834	0.754044	0.00311535	0.00434775	0.475361
cg21218544	0.00010977	0.0026746	0.967346	0.00184522	0.0015106	0.224823	-0.000420207	0.00217594	0.847268
cg21218548	-0.0698762	0.0394801	0.0798521	-0.00489564	0.0222982	0.826676	0.0488071	0.0321193	0.131842
cg21218561	0.00488507	0.0227368	0.830328	0.00283797	0.0128416	0.825554	0.0026624	0.0184976	0.88585
cg21218567	0.00312046	0.0127873	0.807719	0.00328859	0.0072222	0.649868	0.000161565	0.0104032	0.987641
cg21218589	-0.051887	0.0279578	0.0664719	0.0101722	0.0157904	0.520949	0.0285906	0.0227452	0.211744
cg21218604	0.0321922	0.0153525	0.0385796	-0.0129739	0.00867103	0.137806	-0.00941884	0.0124901	0.452596
cg21218627	0.00153775	0.0216845	0.94361	0.0077566	0.0122473	0.527992	0.00189266	0.0176416	0.914783
cg21218636	0.00508276	0.0141386	0.719998	0.00625192	0.00798542	0.435564	-0.00701432	0.0115026	0.543403
cg21218646	0.00351504	0.00970434	0.717973	-0.00536292	0.00548097	0.330255	0.00198009	0.00789504	0.802493
cg21218687	-0.0237055	0.0139641	0.0927568	0.00356313	0.00788686	0.652426	0.0189414	0.0113606	0.0986497
cg21218758	-0.000967092	0.0191881	0.959906	-0.00418302	0.0108373	0.700346	0.00400019	0.0156106	0.798296
cg21218768	0.00489704	0.0341906	0.886405	0.00486896	0.0193107	0.801462	-0.0179405	0.027816	0.520453
cg21218820	0.0428177	0.0215454	0.0496775	-0.01262	0.0121687	0.30225	-0.0234269	0.0175284	0.184478
cg21218848	-0.00852424	0.00873576	0.331573	0.00448761	0.00493391	0.365295	0.00490333	0.00710703	0.491871
cg21218854	-0.00664969	0.00434095	0.128781	0.00636276	0.00245175	0.0109051	0.00908301	0.00353161	0.0116152
cg21218864	0.0161427	0.0189535	0.396455	-0.00762533	0.0107048	0.477955	-0.0161224	0.0154197	0.298331
cg21218883	-0.0147567	0.0162226	0.365246	0.00643391	0.00916244	0.484216	0.0135041	0.013198	0.308736
cg21218899	-0.000718788	0.00221076	0.745775	0.00139911	0.00124863	0.265231	-7.77973e-05	0.00179858	0.965586
cg21218927	0.00538893	0.0455159	0.905996	0.00729597	0.0257072	0.777154	-0.00187792	0.0370298	0.959657
cg21218957	0.00873512	0.01618	0.590511	-0.00700185	0.00913841	0.445399	-0.0128128	0.0131634	0.332766
cg21218996	0.000894043	0.00275696	0.746413	-0.000546079	0.00155712	0.726567	-0.0025318	0.00224294	0.261744
cg21219087	-0.000961803	0.0180192	0.957541	0.00115002	0.0101772	0.910262	-0.00517729	0.0146596	0.724722
cg21219117	-0.0142549	0.0196873	0.47075	0.0137276	0.0111193	0.219939	0.003558	0.0160167	0.824665
cg21219157	0.00171172	0.00931208	0.854536	6.52636e-06	0.00525942	0.999012	-0.00474869	0.0075759	0.532238
cg21219191	0.0191689	0.0104199	0.0688485	0.00350595	0.00588512	0.552728	-0.0207493	0.00847719	0.0161577
cg21219203	0.0023894	0.00402734	0.554351	-0.00100396	0.00227462	0.659915	-0.00459023	0.00327647	0.164383
cg21219252	0.0206067	0.0141124	0.147439	-0.00572662	0.00797064	0.47418	-0.0103253	0.0114813	0.370689
cg21219268	0.00769929	0.0449777	0.864435	-0.0142467	0.0254032	0.576199	-0.00852685	0.0365919	0.816228
cg21219327	-0.00634813	0.0028411	0.0277293	0.0017586	0.00160464	0.275788	0.00291268	0.0023114	0.210613
cg21219369	-0.0079485	0.0168908	0.638985	-0.00205621	0.00953984	0.829795	0.00345098	0.0137416	0.802237
cg21219398	-0.000692213	0.00340339	0.839252	2.49553e-05	0.00192222	0.989668	-0.00037673	0.00276885	0.892053
cg21219443	-0.0127931	0.013271	0.337426	0.00598473	0.00749541	0.426538	0.00849677	0.0107967	0.433195
cg21219525	0.00933536	0.012489	0.456559	-0.00320667	0.00705372	0.650397	-0.00755579	0.0101605	0.458871
cg21219529	0.000825821	0.0031184	0.791703	0.00140176	0.00176126	0.428023	-0.000970391	0.002537	0.702922
cg21219570	0.0466419	0.0396468	0.242271	-0.00393289	0.0223923	0.860943	-0.0303006	0.0322549	0.349831
cg21219588	0.00436854	0.00863409	0.614018	-0.00372776	0.00487649	0.446445	0.000705795	0.00702432	0.92017
cg21219600	0.00134985	0.00926196	0.884425	-0.00437519	0.00523111	0.404977	-0.000773916	0.00753513	0.918405
cg21219607	0.0128351	0.0192804	0.507163	-0.00516999	0.0108895	0.636008	-0.00100025	0.0156857	0.949285
cg21219617	-0.0115604	0.0133096	0.387204	-0.00369869	0.00751722	0.6238	0.0135477	0.0108281	0.213854
cg21219666	0.0110284	0.0104313	0.293003	-0.00273308	0.00589156	0.64375	-0.00676924	0.00848647	0.427002
cg21219744	0.00344547	0.00333613	0.304251	-0.00201757	0.00188423	0.286904	-0.00126758	0.00271413	0.641515
cg21219785	-0.00462745	0.00852226	0.588374	-0.000251253	0.00481333	0.958476	0.00184405	0.00693334	0.790822
cg21219851	-0.00791599	0.0229019	0.730348	0.0119113	0.0129349	0.359379	0.00793177	0.018632	0.671255
cg21219864	-0.0102701	0.0183874	0.577751	-0.00635688	0.0103851	0.54188	0.00615319	0.0149592	0.681728
cg21219880	0.0521756	0.0238461	0.0310457	-0.0341316	0.0134682	0.0128531	-0.0340727	0.0194002	0.0821598
cg21219903	0.014175	0.0171943	0.411714	-0.0152331	0.00971128	0.119966	-0.0126278	0.0139886	0.368887
cg21219930	-0.000798307	0.00760143	0.916574	-0.000285877	0.00429325	0.947046	0.00209935	0.0061842	0.734982
cg21219966	-0.00897676	0.0190581	0.638674	-0.00190527	0.0107639	0.85987	0.0123496	0.0155049	0.42767
cg21219996	-0.00600068	0.00439338	0.175114	-0.00105874	0.00248136	0.67055	0.00371988	0.00357427	0.300557
cg21220014	-0.0274128	0.0225896	0.227851	0.00724986	0.0127585	0.571174	0.00763078	0.0183779	0.678893
cg21220092	-0.00943706	0.011966	0.432217	-0.0041428	0.00675835	0.541303	0.00456819	0.00973504	0.639931
cg21220209	-0.00813734	0.00951805	0.394671	0.00722185	0.00537575	0.182241	0.00139729	0.00774347	0.857174
cg21220247	-0.0298619	0.0202195	0.142913	0.00491914	0.0114199	0.667595	0.0346973	0.0164497	0.0374679
cg21220264	0.00188936	0.00661121	0.775649	0.000404572	0.00373398	0.91394	0.00402859	0.00537859	0.455649
cg21220286	-0.00133036	0.00496645	0.789363	0.00131503	0.00280503	0.640246	0.00149456	0.00404049	0.712258
cg21220297	0.0143444	0.0310608	0.645237	-0.000565214	0.017543	0.974363	0.00268429	0.0252697	0.915621
cg21220336	0.000316672	0.00360931	0.930264	-0.00347004	0.00203852	0.0918825	-0.000379877	0.00293638	0.897331
cg21220374	0.00250728	0.00924888	0.786892	0.00115899	0.00522372	0.824876	-0.00601601	0.00752449	0.42592
cg21220387	0.0126972	0.011674	0.279421	-0.00819077	0.00659344	0.217105	-0.0113865	0.00949749	0.23346
cg21220403	-0.0229621	0.021959	0.298282	0.0154463	0.0124024	0.215942	0.00682505	0.0178649	0.703261
cg21220419	-0.0193371	0.0266793	0.470304	-0.00594289	0.0150684	0.694146	0.0129428	0.0217051	0.55235
cg21220426	0.00382393	0.00279386	0.174225	-0.00104219	0.00157796	0.510502	-0.00404623	0.00227296	0.0781497
cg21220462	0.00942004	0.00786195	0.233736	0.00306603	0.00444039	0.491521	-0.00860033	0.00639614	0.181855
cg21220520	-0.0223665	0.0272349	0.413501	0.0260113	0.0153822	0.0940143	0.0142497	0.0221571	0.521647
cg21220536	0.00249604	0.00305436	0.415793	-0.00160819	0.00172509	0.353505	-0.000181775	0.0024849	0.941834
cg21220551	0.00153377	0.0167672	0.927303	-0.000432218	0.00947006	0.96369	0.00107058	0.0136411	0.937605
cg21220553	-0.00640823	0.00836111	0.445261	0.00410033	0.00472232	0.387359	0.00489494	0.00680224	0.47348
cg21220614	0.0266451	0.0303113	0.381525	-0.0123105	0.0171197	0.473799	-0.0146582	0.0246599	0.553607
cg21220623	-0.00448436	0.025213	0.8592	-0.00684337	0.0142402	0.631894	-0.00800134	0.0205122	0.697326
cg21220660	-0.00641145	0.0273261	0.814988	-0.00374405	0.0154337	0.80883	0.00918444	0.0222313	0.680414
cg21220670	0.0292199	0.0161766	0.0739394	-0.00786306	0.00913644	0.391545	-0.0189235	0.0131605	0.153649
cg21220696	-0.00618142	0.00850637	0.469154	0.00337848	0.00480436	0.483591	0.00543612	0.00692041	0.434044
cg21220719	0.00249796	0.002782	0.371438	-0.000600391	0.00157126	0.703209	1.90428e-05	0.00226331	0.993304
cg21220721	0.00452603	0.00342359	0.189241	-0.00312127	0.00193363	0.109699	-0.00278113	0.00278529	0.320492
cg21220726	0.000440864	0.0112207	0.968739	0.00424339	0.00633739	0.504701	-0.00370306	0.00912867	0.685883
cg21220750	-0.00622332	0.0137155	0.651016	0.00744383	0.00774644	0.338949	0.00962086	0.0111583	0.390675
cg21220856	0.00693865	0.00837932	0.409644	5.57249e-05	0.0047326	0.990629	-0.0041135	0.00681706	0.547628
cg21220870	-0.0103319	0.0162041	0.525216	0.00839136	0.00915202	0.361453	0.00259755	0.013183	0.844206
cg21220873	-0.00928441	0.0140286	0.509638	0.0114951	0.00792327	0.150027	0.00872307	0.011413	0.44652
cg21220927	-0.00439359	0.00387456	0.259578	0.00245171	0.00218833	0.2653	0.00204812	0.00315217	0.517374
cg21220965	-0.00481523	0.0137994	0.72788	0.00620055	0.00779386	0.428206	0.0186985	0.0112266	0.0989967
cg21221054	0.00944461	0.0225805	0.67667	-0.00845292	0.0127534	0.509016	-0.00642343	0.0183706	0.727345
cg21221085	-0.0074289	0.0375575	0.843611	-0.00917224	0.0212123	0.666399	-0.0118264	0.0305551	0.699558
cg21221096	0.014795	0.0105674	0.164652	-0.00322592	0.0059684	0.590078	-0.0138827	0.00859716	0.109569
cg21221108	0.00899717	0.00831007	0.281606	-0.00454181	0.00469349	0.335585	-0.00528373	0.00676072	0.436372
cg21221161	-0.00115559	0.010441	0.912098	0.00560564	0.00589705	0.344154	0.00455761	0.00849438	0.592798
cg21221226	-0.0200736	0.00820246	0.0161746	-0.000580395	0.00463271	0.900557	0.00848243	0.00667317	0.206693
cg21221242	0.00816773	0.0161124	0.613349	-0.000562327	0.00910022	0.950854	-0.00351483	0.0131084	0.789158
cg21221255	0.0108252	0.0227213	0.634826	-0.00814318	0.0128329	0.527197	0.00762553	0.0184851	0.680856
cg21221293	-0.014519	0.0258666	0.575873	0.00427193	0.0146094	0.770591	0.0223506	0.021044	0.290805
cg21221314	-0.00431267	0.0167355	0.797182	0.0126177	0.00945213	0.185001	0.00816507	0.0136153	0.55009
cg21221341	0.00987333	0.0066005	0.137907	0.00202701	0.00372793	0.587858	-0.0100699	0.00536989	0.0637339
cg21221346	0.0366498	0.0333064	0.273862	-0.0102071	0.0188113	0.588634	-0.0099884	0.0270967	0.713206
cg21221358	0.000587038	0.0177429	0.973673	-0.0128878	0.0100211	0.20145	-0.000167104	0.0144349	0.990787
cg21221377	-0.00593238	0.011353	0.602474	-0.0007033	0.00641211	0.912885	0.00557248	0.0092363	0.547687
cg21221455	-0.0525173	0.0299812	0.0829578	0.01814	0.0169332	0.286679	0.0299389	0.0243914	0.222599
cg21221496	-0.0104952	0.0362273	0.772654	-0.0114623	0.020461	0.576618	-0.0172245	0.029473	0.560282
cg21221497	0.00476601	0.00685624	0.488615	-0.00241373	0.00387237	0.534522	-0.0064089	0.00557794	0.253364
cg21221511	0.00365626	0.0221752	0.869378	0.00792208	0.0125245	0.528515	-0.00531855	0.0180408	0.768765
cg21221516	-0.00025719	0.0237565	0.991384	-0.0135915	0.0134176	0.313571	-0.000441154	0.0193273	0.981836
cg21221540	0.0128583	0.0457155	0.779099	-0.00239652	0.0258199	0.926239	0.00983454	0.0371922	0.792008
cg21221545	-0.0130816	0.0265074	0.622757	0.00149507	0.0149712	0.920657	0.0161107	0.0215653	0.456813
cg21221557	-0.0272492	0.0123659	0.0298954	0.012492	0.00698419	0.0767665	0.0171044	0.0100603	0.0922692
cg21221571	-0.00866039	0.0188929	0.647684	0.000409361	0.0106706	0.969476	0.00630499	0.0153704	0.682553
cg21221598	0.0135562	0.0169147	0.424813	-0.00685575	0.00955332	0.474692	-0.00358508	0.013761	0.795006
cg21221642	-0.000579918	0.00904212	0.948993	0.00734476	0.00510695	0.153566	-0.000464982	0.00735628	0.949729
cg21221690	-0.00763156	0.0177733	0.668587	0.00345991	0.0100383	0.73108	0.00890539	0.0144596	0.539401
cg21221695	-0.020462	0.0116813	0.0829557	0.0144582	0.00659755	0.030788	0.00647484	0.00950341	0.497278
cg21221696	-0.0226442	0.0215934	0.296913	-0.0117745	0.0121959	0.336697	0.0240039	0.0175675	0.174945
cg21221712	-0.00238218	0.0208027	0.909065	0.0168458	0.0117493	0.15482	-0.00557675	0.0169242	0.74247
cg21221767	-0.0165542	0.0435176	0.70447	-0.00375671	0.0245785	0.878834	-0.00590541	0.035404	0.867871
cg21221785	0.00788237	0.00739457	0.289057	-0.00211101	0.00417642	0.614372	-0.00640613	0.0060159	0.289553
cg21221786	0.0212451	0.0432102	0.624053	-0.00478501	0.0244049	0.844963	-0.0230151	0.0351539	0.514197
cg21221840	0.00117516	0.0138713	0.932657	-0.0057286	0.00783444	0.466397	-0.000120073	0.0112851	0.991532
cg21221855	-0.0246571	0.0386034	0.52449	0.0135736	0.021803	0.535022	0.0193588	0.0314061	0.539058
cg21221866	-0.0275903	0.0199573	0.16997	0.0235149	0.0112718	0.0395592	0.0225228	0.0162364	0.168534
cg21221873	0.00325477	0.0100555	0.74687	-0.00616451	0.00567931	0.280394	-0.00160562	0.00818074	0.844806
cg21221883	-0.0436761	0.0317436	0.171988	0.0392998	0.0179286	0.0307464	0.0306899	0.0258252	0.23756
cg21221947	-0.000233158	0.00314205	0.940998	-0.000429072	0.00177461	0.809453	0.00237356	0.00255623	0.355411
cg21221948	0.000109308	0.00332522	0.973843	0.000900599	0.00187807	0.632627	0.00136222	0.00270526	0.615711
cg21221992	-0.0364149	0.0220653	0.102078	0.013657	0.0124624	0.275825	0.031	0.0179514	0.0873387
cg21222002	0.0420965	0.0425143	0.324528	-0.0369064	0.0240119	0.127514	-0.0340569	0.0345878	0.327219
cg21222007	0.00686274	0.0166857	0.681755	-0.0157088	0.00942402	0.0987288	-0.0124412	0.0135748	0.361656
cg21222060	0.0135	0.0108595	0.216776	-0.0023876	0.00613338	0.697913	-0.0098592	0.0088348	0.267172
cg21222110	0.0375751	0.0119534	0.00220942	-0.0035326	0.0067512	0.601978	-0.0310851	0.00972474	0.00187276
cg21222178	-0.00423243	0.00669672	0.528848	0.00745097	0.00378228	0.0516644	-0.00172765	0.00544816	0.751838
cg21222180	-0.0239748	0.0229764	0.299304	0.00497568	0.0129769	0.702235	0.021311	0.0186926	0.257032
cg21222187	-0.00363191	0.0181474	0.84179	0.00231507	0.0102496	0.821773	0.010015	0.0147639	0.499154
cg21222223	-0.00714067	0.0102835	0.489086	0.00302695	0.00580808	0.60343	0.0051774	0.00836622	0.537454
cg21222232	0.0016594	0.00889595	0.852412	0.0060117	0.00502439	0.234387	-0.00600477	0.00723736	0.408731
cg21222350	-0.000306451	0.0142322	0.982865	0.00741918	0.00803829	0.358285	-0.00709298	0.0115787	0.541568
cg21222370	0.00200816	0.00678029	0.767722	0.00234805	0.00382947	0.541195	-0.000970882	0.00551615	0.860651
cg21222420	-0.00706624	0.0202998	0.728515	0.00785215	0.0114652	0.495044	0.00936771	0.016515	0.571859
cg21222426	0.132881	0.0537884	0.0152216	-0.0502909	0.0303794	0.101037	-0.0950246	0.0437599	0.0323071
cg21222491	-0.0126107	0.0162304	0.439041	0.011767	0.00916686	0.202291	0.0027495	0.0132044	0.835484
cg21222544	0.00449889	0.0201265	0.823588	-0.000303739	0.0113673	0.978737	-0.0106205	0.016374	0.518103
cg21222554	0.0159301	0.0220327	0.47139	-0.0141833	0.012444	0.257158	-0.0062274	0.0179249	0.729023
cg21222559	5.23796e-05	0.00234317	0.982211	-0.00100997	0.00132341	0.447201	-0.00179895	0.0019063	0.34765
cg21222618	-0.0117137	0.0409195	0.775281	0.0180488	0.0231111	0.436709	0.014184	0.0332903	0.670991
cg21222634	-0.000377183	0.00254303	0.882395	0.000996322	0.00143629	0.489526	-0.00258876	0.0020689	0.213814
cg21222641	0.0201405	0.0159343	0.209239	-0.0140338	0.0089996	0.122131	-0.0218023	0.0129634	0.095786
cg21222681	-0.00425765	0.0151371	0.779094	0.00617581	0.00854935	0.471786	0.011116	0.0123149	0.368928
cg21222703	-0.0215047	0.0218354	0.327119	0.0204108	0.0123325	0.101116	0.0062346	0.0177643	0.72637
cg21222743	-0.00421051	0.0221692	0.84976	-0.00017924	0.012521	0.988608	-0.00631211	0.0180359	0.727109
cg21222767	-0.0724714	0.0436136	0.0997749	-0.00436748	0.0246328	0.859636	0.0522755	0.0354822	0.143878
cg21222778	0.00721255	0.0165511	0.66396	0.00309032	0.00934801	0.741663	-0.000496472	0.0134653	0.970663
cg21222826	0.00545126	0.00644298	0.39957	0.00166014	0.00363896	0.649247	-0.00650932	0.00524173	0.217264
cg21222859	-0.00146075	0.00828909	0.86048	0.00586493	0.00468164	0.213278	-0.0017134	0.00674365	0.79997
cg21222888	-0.00895576	0.017954	0.619025	0.00490284	0.0101403	0.629819	-0.000173927	0.0146066	0.990524
cg21222911	0.060967	0.029092	0.0386891	-0.0328044	0.016431	0.0486544	-0.03976	0.023668	0.0961608
cg21222989	-3.78514e-05	0.00330379	0.990882	-0.00198843	0.00186597	0.28921	0.00304993	0.00268782	0.25926
cg21223016	-0.00839948	0.00919719	0.363344	0.00162533	0.00519453	0.755028	0.0148889	0.00748244	0.0493946
cg21223094	0.0833951	0.0273194	0.00292034	-0.0419681	0.0154299	0.00772573	-0.0484058	0.0222259	0.0318125
cg21223117	0.0012224	0.00304984	0.689435	-9.19363e-05	0.00172254	0.957544	-0.000791995	0.00248122	0.750257
cg21223135	0.00349235	0.0499385	0.94439	-0.0266937	0.0282051	0.346264	-0.0181907	0.0406279	0.655329
cg21223159	0.00188794	0.00445518	0.672667	-0.000259605	0.00251626	0.918038	-0.00458844	0.00362454	0.208537
cg21223191	0.16909	0.126017	0.18276	-0.0616879	0.0711736	0.38821	-0.117535	0.102522	0.254403
cg21223206	-0.0149434	0.0101783	0.145262	0.0015166	0.00574867	0.792475	0.00661748	0.00828064	0.426135
cg21223214	0.00119345	0.0125495	0.92443	0.0030201	0.00708789	0.670974	-0.00903348	0.0102097	0.378434
cg21223227	0.00126036	0.00526174	0.811192	-0.00411574	0.00297181	0.169219	0.000351412	0.00428072	0.934741
cg21223341	0.0221097	0.0123534	0.0765801	-0.017003	0.00697713	0.0166152	-0.0112891	0.0100502	0.264065
cg21223344	-0.0336386	0.0145563	0.0229322	0.00466029	0.00822133	0.572109	0.0192507	0.0118424	0.107251
cg21223353	-0.00339155	0.0148122	0.819369	0.000153069	0.00836584	0.985439	0.0134848	0.0120505	0.265867
cg21223368	0.00473664	0.00287496	0.102648	-0.000743666	0.00162376	0.647974	-0.0025916	0.00233894	0.270565
cg21223380	-0.001326	0.0171644	0.93858	0.01131	0.00969438	0.246179	0.00824838	0.0139642	0.556095
cg21223394	-0.0343545	0.021473	0.112842	0.0091296	0.0121279	0.453387	0.0327941	0.0174695	0.0634628
cg21223412	-0.001838	0.00252715	0.468775	0.00204025	0.00142732	0.156062	0.000427512	0.00205598	0.83571
cg21223423	0.00844905	0.0200227	0.673969	-0.0114122	0.0113087	0.31539	-0.00173698	0.0162896	0.9153
cg21223481	-0.0323056	0.0458248	0.482494	0.00619516	0.0258816	0.811322	-0.00402464	0.0372811	0.914253
cg21223520	-0.00158722	0.0391218	0.96772	-0.0124909	0.0220958	0.573157	-0.0104766	0.0318278	0.742734
cg21223521	-0.0018712	0.0124468	0.880809	-0.000106611	0.0070299	0.987931	-0.00189807	0.0101262	0.851702
cg21223535	0.0287136	0.024213	0.23854	-0.0203584	0.0136754	0.139781	-0.0340916	0.0196987	0.0866607
cg21223577	0.00249111	0.00757931	0.743104	0.00597716	0.00428076	0.165783	-0.00599253	0.0061662	0.333525
cg21223625	-0.0222588	0.0197578	0.26267	0.0176804	0.0111591	0.116326	0.0187367	0.0160741	0.246587
cg21223629	0.0117582	0.0115194	0.309892	-0.0056048	0.00650608	0.391082	-0.00207255	0.00937166	0.825435
cg21223656	-0.0285795	0.0176267	0.10815	0.0108771	0.00995549	0.277261	0.0108773	0.0143403	0.449964
cg21223681	0.00669167	0.0189716	0.725056	-0.000580852	0.0107151	0.956879	-0.00521245	0.0154345	0.736301
cg21223700	-0.00600867	0.0169698	0.72404	0.00292215	0.00958449	0.761102	0.00505192	0.0138059	0.715211
cg21223771	-0.000686873	0.00900142	0.93933	0.00407456	0.00508396	0.424808	-0.00881445	0.00732317	0.231629
cg21223803	-0.00834286	0.0132293	0.529748	0.00649196	0.00747186	0.387049	-0.00509765	0.0107628	0.636813
cg21223843	0.0749599	0.045263	0.100901	-0.0406778	0.0255643	0.114787	-0.0501053	0.036824	0.176739
cg21223888	0.0097605	0.0144149	0.499929	-0.0012398	0.00814145	0.879277	-0.00737398	0.0117273	0.530951
cg21223910	0.0210406	0.0141603	0.140518	-0.0031916	0.00799765	0.690712	-0.0223359	0.0115202	0.0553962
cg21223922	0.000282958	0.0123156	0.981717	-0.00130571	0.00695581	0.851488	0.00611613	0.0100195	0.542994
cg21223983	-0.0188493	0.0506223	0.710435	-0.00434653	0.0285913	0.879481	-0.00687029	0.0411842	0.867856
cg21224025	-0.0170037	0.0427685	0.691807	0.0196278	0.0241555	0.418438	0.0179896	0.0347946	0.606305
cg21224049	0.00312077	0.00490246	0.525887	-0.00406341	0.00276889	0.145435	-0.000569872	0.00398843	0.886677
cg21224147	0.0188603	0.0409232	0.645913	-0.0306979	0.0231132	0.187212	-0.0305972	0.0332934	0.360343
cg21224213	-0.0103974	0.0145914	0.477806	0.00704255	0.00824118	0.394881	0.00358813	0.011871	0.763094
cg21224251	-0.0100507	0.0137865	0.467725	-0.00335077	0.00778657	0.667903	0.000187036	0.0112161	0.986729
cg21224278	-0.02509	0.0106468	0.0204341	0.00848014	0.00601327	0.161636	0.0145107	0.00866179	0.0970736
cg21224286	-0.00854448	0.0414363	0.837056	0.00561015	0.023403	0.811049	-0.0172258	0.0337107	0.610508
cg21224291	0.00586411	0.0049357	0.237665	-0.000100144	0.00278766	0.971416	-0.00511786	0.00401548	0.205488
cg21224347	0.00166028	0.00379056	0.662346	-0.00177818	0.00214089	0.40823	-0.00175933	0.00308383	0.569644
cg21224349	0.0143331	0.00632494	0.025643	-0.00647349	0.00357229	0.0730271	-0.00774662	0.0051457	0.135423
cg21224350	-0.0088739	0.0241488	0.714063	0.00139034	0.0136392	0.919015	-0.00437419	0.0196465	0.824275
cg21224380	0.0067107	0.0292555	0.81905	0.00469768	0.0165233	0.776776	-0.00932331	0.023801	0.696116
cg21224472	-0.00559798	0.0128286	0.66353	0.00717697	0.00724552	0.32435	0.0106637	0.0104368	0.309418
cg21224509	0.0377122	0.0347568	0.280571	-0.0417681	0.0196305	0.0358698	-0.028628	0.0282766	0.313828
cg21224609	0.0075912	0.00791376	0.339798	-0.00124919	0.00446965	0.780463	-0.00661723	0.00643829	0.306577
cg21224669	5.43098e-05	0.0121841	0.996453	-0.00515015	0.00688155	0.456011	0.00051517	0.00991249	0.958657
cg21224730	0.011697	0.0104793	0.267069	-0.00527195	0.00591867	0.375255	-0.0017531	0.00852553	0.837507
cg21224759	-0.0190207	0.01168	0.106633	0.00451029	0.0065968	0.495772	0.0125177	0.00950233	0.190799
cg21224778	0.00721825	0.0122958	0.55852	-0.00206151	0.00694462	0.767209	-0.00200542	0.0100033	0.841524
cg21224781	-0.00252092	0.00317966	0.429793	-0.00264043	0.00179586	0.144687	0.00255518	0.00258683	0.325702
cg21224834	-0.00485841	0.00307452	0.11728	0.000763788	0.00173648	0.661015	0.00336138	0.0025013	0.1821
cg21224851	0.00511944	0.00981766	0.603228	0.0072224	0.00554497	0.195793	-0.00365553	0.00798723	0.648201
cg21224888	0.00719946	0.0060136	0.234118	-0.00451277	0.00339645	0.187042	-0.00386537	0.0048924	0.431391
cg21224938	0.0280309	0.0285968	0.329396	-0.0347158	0.0161514	0.0340644	-0.0142741	0.0232651	0.540942
cg21224972	0.00227736	0.0258648	0.930018	0.00833408	0.0146083	0.569643	0.00716321	0.0210425	0.734272
cg21224977	-0.00494762	0.00919967	0.591932	-0.000416665	0.00519593	0.936249	0.00697047	0.00748445	0.353973
cg21225029	0.039047	0.0484999	0.422714	0.00332403	0.0273925	0.903664	-0.01754	0.0394574	0.657639
cg21225049	-0.0236207	0.0293335	0.422627	0.00636936	0.0165674	0.701478	0.0165697	0.0238645	0.489121
cg21225069	0.0157806	0.0273123	0.564735	0.0098342	0.0154259	0.525277	-0.00431723	0.0222201	0.846348
cg21225096	-0.0485644	0.0273024	0.0783799	0.0312243	0.0154203	0.0455992	0.0412933	0.022212	0.0660208
cg21225126	0.0113042	0.0168509	0.503902	-0.0132633	0.00951728	0.166589	-0.000194418	0.0137091	0.988714
cg21225170	0.00788061	0.00330582	0.0190584	-0.00217558	0.00186711	0.246761	-0.00493787	0.00268947	0.0693894
cg21225227	-0.0139074	0.0112525	0.219435	-0.00350522	0.00635534	0.58252	0.00647419	0.00915452	0.481113
cg21225319	0.00610934	0.00412774	0.142063	-0.00356513	0.00233133	0.129429	-0.0032877	0.00335815	0.32998
cg21225398	-0.00944181	0.008732	0.282222	-8.8178e-05	0.00493179	0.985771	0.00979442	0.00710398	0.171119
cg21225412	0.0160646	0.0358224	0.654818	-0.0123037	0.0202323	0.544515	-0.0277388	0.0291436	0.343541
cg21225430	-0.0081946	0.0224487	0.715871	-0.0021097	0.0126789	0.86819	0.00176024	0.0182633	0.923415
cg21225548	0.113201	0.0467078	0.017202	-0.061402	0.0263803	0.021992	-0.0659914	0.0379994	0.0855926
cg21225563	-0.0147054	0.0391107	0.707733	0.0184	0.0220895	0.406885	0.0116445	0.0318188	0.715182
cg21225633	-0.00828538	0.0227259	0.716211	0.00695869	0.0128355	0.588949	0.013598	0.0184888	0.463807
cg21225667	0.00334111	0.0205851	0.871398	0.00455948	0.0116264	0.695787	0.000668081	0.0167472	0.96826
cg21225690	0.00670181	0.00974767	0.493374	0.00450111	0.00550544	0.415583	-0.00060609	0.00793029	0.939235
cg21225740	0.0364042	0.0389145	0.351835	-2.36706e-05	0.0219787	0.999143	-0.00645339	0.0316592	0.838901
cg21225796	-0.00712963	0.0146879	0.62847	0.00177223	0.00829565	0.831276	-0.00654354	0.0119494	0.58521
cg21225797	2.72199e-05	0.0116783	0.998145	0.00640901	0.00659587	0.333607	0.00333443	0.00950099	0.726375
cg21225804	-0.0131274	0.0204883	0.523194	0.00744011	0.0115717	0.521753	0.0300955	0.0166684	0.0740603
cg21225824	0.011744	0.0117072	0.318262	-0.00112238	0.00661216	0.865561	-0.00200342	0.00952445	0.833835
cg21226022	-0.00920901	0.0334249	0.783502	-0.0106865	0.0188782	0.572636	-0.00491849	0.027193	0.856841
cg21226024	-0.00186929	0.0155025	0.904271	0.0057667	0.00875574	0.511685	-0.00135775	0.0126122	0.91449
cg21226059	-0.0549607	0.0270209	0.044653	0.0224046	0.0152613	0.145287	0.0446317	0.021983	0.0450379
cg21226074	-0.0155682	0.0193658	0.423399	0.0119799	0.0109377	0.276076	0.0144323	0.0157552	0.361896
cg21226087	0.0083878	0.0282639	0.767273	0.00791804	0.0159633	0.620995	0.011057	0.0229943	0.63169
cg21226170	0.00839014	0.016921	0.621116	-0.00717623	0.00955691	0.454516	0.00281072	0.0137662	0.83864
cg21226180	-0.00155441	0.00913859	0.865288	0.00223016	0.00516143	0.666631	-0.00286623	0.00743477	0.70069
cg21226201	-0.0844283	0.0297987	0.00559401	0.0633258	0.0168302	0.000286417	0.0615569	0.0242429	0.0126848
cg21226224	-0.0417655	0.0281139	0.140599	0.023588	0.0158786	0.140615	0.0385238	0.0228723	0.0953058
cg21226225	0.00660981	0.00324937	0.044635	-0.00211814	0.00183523	0.251243	-0.00418353	0.00264355	0.116747
cg21226227	-0.0440308	0.0181658	0.0171918	0.0077081	0.01026	0.454285	0.0289523	0.0147789	0.0529514
cg21226234	0.0206691	0.0113655	0.0720278	-6.67422e-05	0.00641916	0.991725	-0.0095688	0.00924645	0.30328
cg21226253	0.00625887	0.0177341	0.7249	0.00118504	0.0100161	0.906062	-0.00393867	0.0144277	0.785432
cg21226353	-0.0161928	0.0112706	0.153978	0.00769151	0.00636556	0.22984	0.0125695	0.00916925	0.173559
cg21226412	0.0408025	0.0271174	0.135627	-0.0168655	0.0153158	0.273514	-0.0242261	0.0220615	0.274845
cg21226442	0.0127483	0.0144674	0.380381	-0.0170252	0.00817112	0.0398011	-0.00387606	0.0117701	0.74262
cg21226477	-0.00352704	0.0217189	0.871329	0.00396446	0.0122667	0.747241	0.00540366	0.0176695	0.760392
cg21226485	0.00208759	0.00292067	0.476455	-0.000358717	0.00164958	0.828302	-0.0025978	0.00237613	0.276946
cg21226491	0.00606202	0.010803	0.575981	0.00518061	0.00610147	0.397909	-0.00191114	0.00878883	0.828309
cg21226512	-0.0182033	0.00966248	0.0625401	0.00942771	0.00545733	0.0872222	0.00945973	0.00786098	0.231729
cg21226516	-0.0249906	0.0247315	0.314756	-0.00716302	0.0139682	0.60924	0.00904915	0.0201205	0.653885
cg21226534	-0.00135329	0.00320855	0.674111	0.00141131	0.00181217	0.437976	0.000685402	0.00261033	0.793431
cg21226546	-0.00353778	0.00294834	0.233063	0.000848515	0.00166521	0.611509	0.00229756	0.00239864	0.340492
cg21226628	-0.009103	0.00813839	0.266076	0.00766479	0.00459652	0.0986037	0.0114264	0.00662104	0.0875408
cg21226665	0.00400105	0.00320003	0.214161	-0.00169641	0.00180736	0.350236	-0.00133769	0.0026034	0.608532
cg21226671	-0.000245259	0.0163923	0.988093	0.00221101	0.00925827	0.811748	-0.00366667	0.013336	0.783938
cg21226735	0.00238755	0.0161224	0.882576	-0.00672485	0.00910585	0.461964	-0.00373002	0.0131165	0.776722
cg21226754	0.0296886	0.0436801	0.498308	-0.0232034	0.0246703	0.349255	0.00384479	0.0355363	0.914063
cg21226843	-0.00787614	0.011599	0.498714	0.00511294	0.00655105	0.436992	0.00353634	0.00943642	0.708653
cg21226850	0.0091706	0.00970952	0.347239	-0.00038422	0.00548389	0.944286	-0.00584651	0.00789925	0.460987
cg21226861	0.00718156	0.00488768	0.144949	-0.00308762	0.00276054	0.266094	-0.00298885	0.0039764	0.454064
cg21226874	-0.0287272	0.0308745	0.354423	-0.00216916	0.0174377	0.901258	0.0304302	0.0251181	0.228624
cg21226933	0.000761275	0.0190274	0.968167	0.0152351	0.0107466	0.159459	0.000727062	0.0154799	0.962634
cg21226938	-0.00964358	0.0114921	0.40343	0.0157158	0.00649071	0.0173061	0.00888354	0.00934952	0.344368
cg21226965	0.0222112	0.0243942	0.364787	-0.00076187	0.0137777	0.956014	-0.00792017	0.019846	0.690702
cg21226992	0.00704835	0.0340608	0.83649	-0.0297653	0.0192374	0.125022	-0.00142997	0.0277104	0.958949
cg21227035	0.0690639	0.0422781	0.105559	-0.0566037	0.0238785	0.0197217	-0.0610947	0.0343956	0.0787979
cg21227040	0.00255691	0.00556094	0.64668	-0.00116349	0.00314079	0.71185	-0.00151965	0.00452414	0.737667
cg21227048	0.00887705	0.0104262	0.396611	0.00250778	0.00588864	0.671138	-1.56665e-05	0.00848227	0.99853
cg21227060	-0.0274839	0.0431097	0.525263	0.00741045	0.0243481	0.761504	0.0315874	0.0350722	0.369988
cg21227085	-0.00272418	0.00398396	0.495723	0.00315541	0.00225012	0.163977	0.00114486	0.00324118	0.724681
cg21227206	0.0457091	0.0286428	0.113747	-0.0201929	0.0161773	0.214924	-0.0297955	0.0233026	0.204045
cg21227253	-0.00360071	0.0211732	0.865314	0.0114136	0.0119585	0.342216	0.00136623	0.0172256	0.936945
cg21227274	0.0269543	0.018768	0.154136	-0.0162685	0.0106001	0.128068	-0.0165394	0.0152689	0.281372
cg21227311	0.00215449	0.0147291	0.884005	0.00800399	0.00831894	0.338347	-0.000805218	0.011983	0.946562
cg21227325	0.00784756	0.0250761	0.754984	0.00150086	0.0141629	0.915822	0.00855945	0.0204009	0.675723
cg21227333	0.0185289	0.0125481	0.142981	-0.000797041	0.00708713	0.910686	-0.00872622	0.0102086	0.394753
cg21227347	0.00880887	0.00525131	0.096639	-0.00317568	0.00296591	0.286923	-0.00395633	0.00427224	0.356692
cg21227575	-0.00386871	0.00842739	0.647205	0.00691572	0.00475975	0.14943	0.00618396	0.00685616	0.369291
cg21227636	-0.00378687	0.00216981	0.0840748	0.00122812	0.0012255	0.318744	0.00233969	0.00176526	0.188119
cg21227694	-0.0114796	0.0293189	0.696247	0.00709627	0.0165592	0.669199	0.0046035	0.0238526	0.84736
cg21227771	-0.00398913	0.0244091	0.870518	0.00585756	0.0137861	0.67185	0.0116061	0.0198582	0.56026
cg21227784	-0.0101474	0.0198093	0.609625	0.0200613	0.0111882	0.0760457	0.00195307	0.016116	0.90379
cg21227785	0.00641231	0.00583779	0.274715	-0.00421357	0.00329716	0.204289	-0.0050319	0.00474937	0.291982
cg21227845	0.00238081	0.00254608	0.35204	-0.00234117	0.00143801	0.106724	-0.00054803	0.00207138	0.791894
cg21227886	-0.0026149	0.0103491	0.801053	0.00804051	0.00584512	0.172084	0.00105569	0.00841958	0.900475
cg21228004	-0.0114262	0.0282185	0.686421	0.00282969	0.0159377	0.859445	0.0163892	0.0229574	0.476987
cg21228005	0.0061849	0.00670555	0.358608	-0.00392462	0.00378726	0.302628	-0.00344954	0.00545535	0.528649
cg21228068	-0.0434566	0.0880955	0.622912	0.0244383	0.0497559	0.624409	0.0579502	0.0716707	0.420726
cg21228075	0.00259115	0.0227759	0.909655	0.00490034	0.0128637	0.70407	0.00686894	0.0185295	0.711658
cg21228103	-0.048193	0.0144448	0.00120022	0.0204101	0.00815838	0.0140153	0.0267814	0.0117517	0.0248403
cg21228105	0.0231651	0.011285	0.0427637	-0.00429482	0.00637371	0.502003	-0.0209699	0.00918098	0.0245261
cg21228117	0.00845346	0.0132699	0.525585	0.0140925	0.0074948	0.0630366	-0.0105007	0.0107958	0.333118
cg21228157	0.00195858	0.00892561	0.826769	-0.00120755	0.00504114	0.811189	0.0028537	0.00726149	0.69518
cg21228259	-0.0168011	0.015416	0.278451	0.00843941	0.00870686	0.33479	0.00935664	0.0125418	0.45743
cg21228269	-0.0122837	0.0282488	0.664634	-0.00426748	0.0159548	0.789667	-0.00872026	0.022982	0.705183
cg21228270	0.003913	0.0198819	0.844382	-0.0121231	0.0112292	0.282967	-0.00511327	0.016175	0.752583
cg21228284	-0.00479195	0.002685	0.0774028	0.000306326	0.00151648	0.840337	0.00445473	0.0021844	0.0441088
cg21228301	0.0237272	0.025577	0.355855	-0.0057081	0.0144458	0.693598	-0.0177107	0.0208084	0.396771
cg21228424	-0.0646882	0.0410647	0.118415	0.0436506	0.0231931	0.0627969	0.0581296	0.0334085	0.0850044
cg21228493	-0.00973787	0.0103607	0.349587	-0.00428805	0.00585167	0.465435	0.00881649	0.00842901	0.298148
cg21228500	0.0100386	0.0212948	0.638396	-0.0196154	0.0120272	0.106118	-0.0107996	0.0173245	0.534488
cg21228547	0.0279164	0.0163163	0.0902548	-0.00453015	0.0092154	0.624112	-0.0179878	0.0132743	0.178505
cg21228592	-0.0155156	0.0106757	0.149321	0.00024352	0.0060296	0.967866	0.0130338	0.0086853	0.136654
cg21228642	0.0106695	0.0103923	0.307098	-0.00380563	0.0058695	0.51826	-0.00777285	0.0084547	0.360168
cg21228717	0.0262562	0.0351705	0.457128	0.00237583	0.0198642	0.905042	-0.00796067	0.0286132	0.781432
cg21228760	-0.045593	0.0423738	0.284582	-0.00226851	0.0239325	0.924677	0.0231043	0.0344735	0.504304
cg21228792	-0.00618772	0.0295562	0.834606	0.00440238	0.0166932	0.792548	0.00463333	0.0240457	0.847602
cg21228875	-0.00413994	0.00985702	0.675405	0.000262781	0.0055672	0.962449	-0.000276262	0.00801925	0.972589
cg21228951	-0.0246754	0.0142988	0.0875544	0.015414	0.00807591	0.0592355	0.0156179	0.0116329	0.182515
cg21228957	0.0067309	0.00699264	0.338133	0.000638336	0.00394941	0.871931	-0.000753294	0.00568891	0.894928
cg21229044	-0.00441601	0.008941	0.622478	-0.00204767	0.00504983	0.685999	0.00578684	0.00727401	0.428216
cg21229055	-0.0125393	0.00992453	0.209418	0.0029157	0.00560533	0.604121	0.00878532	0.00807417	0.27923
cg21229079	0.00811679	0.00887719	0.362781	0.00447652	0.00501379	0.37413	-0.0110592	0.0072221	0.128916
cg21229103	0.0152042	0.0182342	0.406403	-0.00143334	0.0102986	0.889595	-0.0101078	0.0148345	0.497246
cg21229115	0.00197547	0.00763446	0.796365	-0.00394879	0.00431191	0.362026	0.00270447	0.00621107	0.66421
cg21229135	0.00132505	0.0077648	0.864852	0.000550024	0.00438552	0.90045	-0.00457072	0.00631711	0.471068
cg21229171	-0.0250118	0.0109255	0.0242066	0.00348188	0.00617065	0.573863	0.0148807	0.00888848	0.0972893
cg21229179	0.0089488	0.0125191	0.476423	0.00303027	0.00707071	0.669179	-0.00708588	0.010185	0.488251
cg21229184	-0.00273852	0.0108046	0.800445	-0.00450499	0.00610241	0.462138	0.00656852	0.00879019	0.456699
cg21229268	-0.00152843	0.00702492	0.828215	0.00234294	0.00396764	0.556207	-0.00460739	0.00571517	0.422098
cg21229278	-0.00414708	0.0262735	0.874906	-0.00589363	0.0148392	0.692108	0.0129694	0.021375	0.545416
cg21229317	-0.00233474	0.00871291	0.78929	0.00339285	0.00492101	0.492162	0.00057053	0.00708844	0.936014
cg21229337	0.0319296	0.0323017	0.325353	-0.0286699	0.0182439	0.119294	-0.0216369	0.0262793	0.412312
cg21229339	0.00898164	0.0055955	0.111677	-0.00527398	0.00316031	0.0983454	-0.00391565	0.00455225	0.391803
cg21229340	0.0114913	0.0120691	0.343378	-0.00577017	0.00681658	0.399342	-0.00564246	0.00981891	0.566844
cg21229396	-0.00504039	0.0242648	0.835875	0.00703485	0.0137047	0.608884	0.00995201	0.0197408	0.615299
cg21229411	0.00855147	0.00726208	0.241828	0.00639714	0.00410159	0.122061	-0.00204163	0.00590812	0.730411
cg21229482	0.00752532	0.0322019	0.815712	-0.0125014	0.0181875	0.493478	-0.00948682	0.0261981	0.718043
cg21229510	-0.000928356	0.0234549	0.968508	-0.0126992	0.0132472	0.340101	-0.000253121	0.0190819	0.989443
cg21229600	-0.0204533	0.019803	0.304222	0.00988418	0.0111847	0.379007	0.00953112	0.0161109	0.555485
cg21229608	-0.0165203	0.0245548	0.502663	0.00927814	0.0138684	0.505062	0.011516	0.0199767	0.565618
cg21229655	-0.000634864	0.0246573	0.979511	-0.0048525	0.0139263	0.728257	-0.00456384	0.0200601	0.820503
cg21229718	0.0231238	0.0416502	0.58003	0.00335312	0.0235238	0.886945	-0.00381348	0.0338848	0.910624
cg21229783	0.00100748	0.00286061	0.725451	0.000587876	0.00161566	0.716746	-0.00262331	0.00232727	0.26241
cg21229901	-0.0242523	0.0173697	0.165797	0.00215375	0.00981033	0.826687	0.0334208	0.0141312	0.0199987
cg21229954	0.00210268	0.0108264	0.846406	-0.00585908	0.00611468	0.34032	-0.00387992	0.00880786	0.66054
cg21229975	-0.0460475	0.0354185	0.196616	-0.00249064	0.0200042	0.90117	0.0323764	0.0288149	0.263928
cg21229979	0.0208547	0.0187606	0.269021	-0.00625963	0.0105959	0.556041	-0.0108354	0.0152628	0.479437
cg21229990	-0.0132449	0.034405	0.701093	0.0118165	0.0194318	0.544527	0.00955419	0.0279904	0.73358
cg21230007	-0.00246673	0.0102422	0.810182	-0.000901895	0.00578472	0.876425	0.00401591	0.00833258	0.630913
cg21230021	-0.0321851	0.0155827	0.0415206	0.0169986	0.00880101	0.0563182	0.0174611	0.0126774	0.171543
cg21230103	-0.00185404	0.00715338	0.796038	0.0033478	0.0040402	0.409332	-0.00281602	0.00581968	0.629552
cg21230147	0.00520354	0.00429504	0.228608	-0.000172466	0.00242582	0.943466	-0.00247424	0.00349426	0.480573
cg21230162	0.00379825	0.0264435	0.886083	-0.000593452	0.0149352	0.968385	-0.00775004	0.0215133	0.71944
cg21230266	-0.000796998	0.00720526	0.912149	0.00145056	0.0040695	0.722271	-0.000146511	0.00586189	0.980111
cg21230284	0.00147453	0.00884345	0.867921	0.00442775	0.00499474	0.377528	-0.00377675	0.00719465	0.600812
cg21230309	-0.0471865	0.02909	0.107998	0.0203618	0.0164299	0.21819	0.030438	0.0236664	0.201429
cg21230317	0.0318134	0.0273416	0.247431	-0.0247203	0.0154424	0.112639	-0.0298412	0.022244	0.182846
cg21230387	0.0168426	0.0115353	0.147463	0.00465617	0.00651508	0.476509	-0.00961394	0.00938462	0.308152
cg21230392	-0.010133	0.00896566	0.261149	-0.00578107	0.00506376	0.256379	0.00635146	0.00729407	0.386008
cg21230400	-0.0127747	0.0227629	0.575938	-0.00046966	0.0128564	0.970933	-0.00241678	0.0185189	0.896436
cg21230425	0.0528873	0.0280075	0.0619396	-0.0409242	0.0158185	0.0111471	-0.0424466	0.0227857	0.0654768
cg21230427	0.0096953	0.0265612	0.715885	-0.0112079	0.0150017	0.456786	-0.0125187	0.0216091	0.563699
cg21230435	0.00166318	0.00824903	0.840631	0.0125866	0.00465901	0.00813339	-0.00353137	0.00671106	0.599937
cg21230450	-0.0261546	0.025216	0.302184	-0.00276252	0.0142419	0.846599	0.000961649	0.0205146	0.962707
cg21230493	0.00247279	0.0150705	0.870005	0.00541897	0.00851177	0.525841	-0.00606915	0.0122607	0.621704
cg21230503	0.0454113	0.029212	0.123278	-0.0310945	0.0164988	0.0624399	-0.0300023	0.0237656	0.209791
cg21230535	-0.0245486	0.0227125	0.282421	0.013729	0.0128279	0.287138	0.00183386	0.0184779	0.921146
cg21230547	-0.0208234	0.0244272	0.396033	0.00424301	0.0137964	0.759081	0.00644381	0.0198729	0.746439
cg21230565	0.0121616	0.0359041	0.735542	-0.000746917	0.0202785	0.970693	0.00570728	0.0292101	0.845494
cg21230578	-0.00793832	0.0132304	0.549888	-0.00185523	0.00747248	0.804441	0.00878122	0.0107637	0.416583
cg21230651	0.00447147	0.0045052	0.323392	-0.00440272	0.00254452	0.0867288	-0.0053227	0.00366524	0.149638
cg21230675	-0.00147073	0.0171057	0.931659	-0.00922336	0.00966121	0.342089	0.00142086	0.0139164	0.918886
cg21230704	-0.00128039	0.0112349	0.909499	-0.000557062	0.00634543	0.930223	0.0102883	0.00914025	0.263082
cg21230719	0.0196991	0.0272508	0.471475	0.00298906	0.0153911	0.846416	-0.0138559	0.02217	0.533434
cg21230723	-0.00804592	0.0082856	0.333903	0.0063013	0.00467967	0.181239	0.000877947	0.00674081	0.896641
cg21230793	-0.0117792	0.0254013	0.643873	0.00543267	0.0143465	0.705748	0.0141991	0.0206654	0.493645
cg21231068	-0.0346132	0.0169431	0.043747	0.00713872	0.00956941	0.457457	0.0254723	0.0137842	0.0676281
cg21231133	0.0049873	0.0179342	0.78153	0.0102092	0.0101291	0.315981	-0.00894431	0.0145905	0.541281
cg21231141	0.0188976	0.0133653	0.160551	-0.000456229	0.00754865	0.95193	-0.0123363	0.0108734	0.259339
cg21231189	-0.0101696	0.0112734	0.369222	0.00545845	0.00636714	0.393379	0.00692173	0.00917152	0.45224
cg21231262	-0.0248618	0.0261355	0.343809	0.00772692	0.0147612	0.601835	0.0157725	0.0212627	0.459987
cg21231288	-0.00276061	0.0052563	0.60063	-0.000153855	0.00296873	0.958773	0.000612885	0.0042763	0.886331
cg21231302	-0.0178135	0.0244028	0.467146	0.0186422	0.0137826	0.1793	0.0174914	0.0198531	0.38045
cg21231400	0.00551038	0.0113372	0.628021	-0.00410922	0.00640319	0.522537	-0.00142493	0.00922344	0.877541
cg21231422	0.0118136	0.0117998	0.319211	-0.00673446	0.00666446	0.314742	-0.00698479	0.00959979	0.468594
cg21231458	0.00708732	0.0134927	0.60058	-0.0062419	0.00762059	0.414726	-0.00576116	0.010977	0.600882
cg21231550	0.0249197	0.0196436	0.207592	-0.0138547	0.0110946	0.214722	-0.0112167	0.0159812	0.484426
cg21231689	0.016943	0.0129624	0.19424	-0.00656567	0.00732108	0.372015	-0.000789327	0.0105456	0.940488
cg21231715	-0.00263684	0.0181236	0.884621	0.00792485	0.0102361	0.440673	0.00958779	0.0147445	0.517046
cg21231739	-0.0147009	0.0113012	0.19637	0.00681048	0.00638288	0.288597	0.00746539	0.00919419	0.418778
cg21231789	0.0061809	0.00275976	0.0273737	-0.00227925	0.0015587	0.146866	-0.00250331	0.00224522	0.267599
cg21231833	-0.0108907	0.0208145	0.601997	-8.99433e-05	0.0117559	0.993911	0.00125363	0.0169338	0.941137
cg21231853	-0.00123483	0.015853	0.938073	0.00349021	0.00895371	0.697526	-0.00264665	0.0128973	0.837834
cg21231909	0.00104331	0.0202719	0.959059	-0.00611529	0.0114495	0.594474	-0.00724637	0.0164923	0.661355
cg21231912	0.0135798	0.00780974	0.0852061	-0.00409251	0.0044109	0.355782	-0.013159	0.00635367	0.0409781
cg21231944	-0.00792273	0.0125184	0.528283	0.00987808	0.00707036	0.165536	0.00419214	0.0101845	0.681516
cg21231964	0.00740362	0.0282208	0.793605	0.00491695	0.015939	0.758367	-0.00804282	0.0229592	0.726859
cg21231993	0.008847	0.00610403	0.150427	0.000802649	0.00344753	0.816388	-0.00483345	0.00496598	0.332794
cg21232015	-0.0120855	0.0143027	0.400182	0.0226533	0.00807812	0.00608105	0.014595	0.0116361	0.212722
cg21232023	-0.002845	0.0324616	0.93034	-0.0179052	0.0183342	0.33117	0.000793562	0.0264094	0.976089
cg21232080	-0.0190346	0.0192537	0.325283	0.0134751	0.0108744	0.218247	0.0118866	0.015664	0.449762
cg21232116	-0.00739035	0.0388532	0.849537	-0.000159295	0.0219441	0.994223	0.0278848	0.0316093	0.379843
cg21232129	-0.00599193	0.0142017	0.67401	-0.00107347	0.00802106	0.89381	-0.00313734	0.0115539	0.786547
cg21232161	-0.00651999	0.0272093	0.811123	-0.00741661	0.0153677	0.630449	0.000526402	0.0221363	0.981076
cg21232181	0.065685	0.0368208	0.0775333	-0.0343626	0.0207962	0.101663	-0.0585791	0.0299558	0.05337
cg21232198	-0.000842673	0.00294114	0.775091	0.00190966	0.00166114	0.253104	0.00101006	0.00239279	0.673858
cg21232203	-0.00648938	0.00928244	0.486143	0.0056293	0.00524268	0.285574	-0.000635746	0.00755179	0.933081
cg21232331	0.0110457	0.0110915	0.321767	-0.00148312	0.00626442	0.813342	-0.00702137	0.00902356	0.438375
cg21232341	-0.00659124	0.0114955	0.567703	0.0147473	0.0064926	0.0253096	-0.00302833	0.00935223	0.746773
cg21232397	-0.00689483	0.0289626	0.812332	-0.00599278	0.0163579	0.714891	-0.00477593	0.0235627	0.839798
cg21232401	-7.38986e-05	0.025649	0.997707	0.00589177	0.0144864	0.685108	0.0175975	0.0208669	0.401102
cg21232476	0.000926652	0.00304768	0.761733	-0.00284078	0.00172132	0.102072	0.000965557	0.00247946	0.697809
cg21232488	0.0357056	0.0414658	0.391293	-0.0216468	0.0234197	0.3576	-0.0203554	0.0337348	0.547639
cg21232490	0.00362589	0.0027335	0.187769	-0.00170382	0.00154387	0.272467	-0.00123662	0.00222386	0.579431
cg21232510	-0.00808802	0.0511436	0.874669	0.0191998	0.0288857	0.507816	0.00859369	0.0416083	0.836799
cg21232532	-0.00809052	0.0143835	0.57507	0.00759879	0.00812376	0.351892	0.00249869	0.0117018	0.831358
cg21232540	0.0164527	0.012966	0.207479	-0.0109908	0.00732315	0.136615	-0.00378437	0.0105486	0.72055
cg21232547	0.00378207	0.0131075	0.773541	0.00090295	0.00740304	0.903172	0.00151316	0.0106637	0.887452
cg21232615	0.00783398	0.0163822	0.633573	-0.00126251	0.00925259	0.891746	-0.00404407	0.0133279	0.762205
cg21232620	0.0101837	0.0180984	0.574933	-0.0166061	0.0102219	0.107467	-0.00579653	0.0147241	0.694674
cg21232625	0.0122965	0.0143753	0.39442	-0.00313265	0.0081191	0.700454	-0.000486516	0.0116951	0.966902
cg21232649	0.000513438	0.0106108	0.961505	8.57106e-05	0.00599291	0.988618	0.00305836	0.00863246	0.723886
cg21232671	-0.0197404	0.0130512	0.133615	0.000310212	0.00737123	0.966517	0.0181016	0.0106179	0.0913959
cg21232679	-0.0302938	0.0292131	0.302291	0.029337	0.0164994	0.0784956	0.02218	0.0237665	0.352987
cg21232685	0.0106762	0.0162416	0.512506	-0.00327343	0.00917318	0.721973	-0.0174435	0.0132135	0.189866
cg21232687	-0.00306646	0.0171183	0.858202	-0.00585763	0.00966832	0.546009	0.00469403	0.0139267	0.736798
cg21232704	0.0076505	0.0106743	0.475251	0.000550759	0.0060288	0.927397	-0.00164628	0.00868417	0.850036
cg21232754	0.00582714	0.00450201	0.198589	-0.00113144	0.00254271	0.657321	0.000339556	0.00366264	0.926325
cg21232822	0.00296226	0.00851537	0.728682	-0.000819652	0.00480944	0.865027	-0.000700865	0.00692774	0.919624
cg21232831	0.00463982	0.0126144	0.713801	0.00394638	0.00712455	0.5809	-0.00281652	0.0102625	0.784319
cg21232844	-0.0142134	0.0145911	0.332396	0.00421723	0.00824097	0.609984	0.0224804	0.0118707	0.0612039
cg21232855	0.00132649	0.0105157	0.899876	0.000836356	0.00593921	0.888302	0.000909469	0.00855511	0.915556
cg21232879	0.00666854	0.00798421	0.405628	0.00068697	0.00450944	0.879232	-0.00415019	0.00649561	0.524364
cg21232902	-0.0157221	0.0109277	0.153411	0.00253277	0.0061719	0.682429	0.000444256	0.00889029	0.960247
cg21232904	0.00753759	0.00413955	0.0716782	-0.00346461	0.002338	0.141584	-0.00425209	0.00336776	0.209735
cg21232935	-0.0319843	0.0238524	0.183045	0.0246724	0.0134717	0.0700758	0.0180411	0.0194053	0.354811
cg21232937	-0.0055925	0.0198401	0.77863	-0.00456983	0.0112056	0.684297	-0.00452067	0.016141	0.780011
cg21232943	0.0388936	0.0349663	0.268724	-0.0349444	0.0197488	0.0799306	-0.0329665	0.0284471	0.249326
cg21232981	-0.0369453	0.0285764	0.1991	0.0119451	0.0161398	0.461008	0.0165602	0.0232485	0.477963
cg21233057	0.00993883	0.0104012	0.341652	-0.00556144	0.00587454	0.346119	-0.00105629	0.00846196	0.900916
cg21233139	-0.0064615	0.0236854	0.785577	-0.00721576	0.0133774	0.590835	0.0159833	0.0192694	0.408859
cg21233141	-0.0104992	0.00983385	0.288298	0.00726438	0.00555411	0.193957	0.00719133	0.0080004	0.370924
cg21233143	-0.0012367	0.0194037	0.949311	-0.0111966	0.0109591	0.309453	0.0165553	0.015786	0.29688
cg21233180	0.013877	0.0256958	0.590387	0.00872757	0.0145129	0.548983	-0.00629065	0.020905	0.764116
cg21233189	-0.00160291	0.00455751	0.725813	0.0006281	0.00257406	0.807732	0.0028691	0.00370779	0.44091
cg21233252	-0.0179759	0.0103817	0.0865088	0.0120415	0.00586352	0.0426747	0.00730371	0.00844608	0.38929
cg21233257	0.0270588	0.021591	0.213097	-0.00982694	0.0121945	0.42228	-0.0222835	0.0175655	0.207591
cg21233377	-0.0153431	0.0166102	0.357905	0.00645051	0.00938139	0.493338	0.0152054	0.0135134	0.263249
cg21233460	0.0056556	0.00587887	0.338407	-0.00735616	0.00332036	0.0290428	-0.000610617	0.0047828	0.898672
cg21233506	0.000928953	0.0079379	0.907078	0.000330326	0.00448329	0.941416	-0.00653429	0.00645793	0.314114
cg21233515	0.00567168	0.00529923	0.287121	-0.00368776	0.00299298	0.220846	-0.00181421	0.00431122	0.674814
cg21233517	0.0207107	0.0159332	0.196701	-0.00839969	0.00899898	0.352905	-0.00724626	0.0129625	0.577426
cg21233518	0.000504126	0.00623829	0.935757	-0.000438575	0.00352336	0.901193	-0.00169791	0.00507521	0.73868
cg21233531	0.00381222	0.0152828	0.803538	-0.00418757	0.00863163	0.628658	-0.0066276	0.0124334	0.595207
cg21233550	-0.00572762	0.0223216	0.798029	0.00457354	0.0126071	0.717555	-0.00103479	0.0181599	0.954676
cg21233622	0.00466661	0.0514011	0.927846	0.0179824	0.0290311	0.537078	0.00216215	0.0418178	0.95887
cg21233627	-0.0248674	0.0109039	0.0247385	0.00445354	0.00615849	0.471307	0.0105734	0.00887096	0.236176
cg21233690	0.000738014	0.00921504	0.936331	-0.00454239	0.00520461	0.384926	0.000469756	0.00749696	0.950165
cg21233722	-0.00559427	0.0149619	0.709286	-0.00449865	0.00845041	0.595683	0.0015795	0.0121724	0.897021
cg21233744	-0.00277533	0.0117012	0.81301	0.00517268	0.00660878	0.435692	-0.0029995	0.00951959	0.753366
cg21233757	-0.0167549	0.0244785	0.495291	-0.00202726	0.0138254	0.883723	0.0116955	0.0199147	0.558367
cg21233763	0.0315901	0.0247149	0.204205	-0.0319687	0.0139588	0.0241528	-0.0280069	0.0201069	0.166803
cg21233791	-0.00322812	0.0262191	0.902263	0.000767849	0.0148084	0.958752	-0.00145008	0.0213307	0.945939
cg21233795	0.00759261	0.0127536	0.552993	0.000783717	0.00720315	0.913582	-0.00628191	0.0103757	0.546285
cg21233847	0.0150724	0.0455296	0.741317	0.00926184	0.0257149	0.719492	-0.000199553	0.0370409	0.995712
cg21233878	0.00455726	0.00305114	0.138486	-0.00279436	0.00172327	0.108113	-0.000581173	0.00248227	0.815373
cg21233879	0.0408196	0.0491063	0.407853	0.00661965	0.027735	0.811856	-0.0147826	0.0399508	0.712165
cg21233902	0.00191276	0.016035	0.905292	-0.00411582	0.00905651	0.650503	-0.00628926	0.0130454	0.630806
cg21234082	-0.0285223	0.0546777	0.603095	0.0421195	0.0308817	0.175724	0.00951086	0.0444834	0.831142
cg21234123	-0.0034174	0.0428652	0.936619	0.0153651	0.02421	0.527131	0.0168201	0.0348733	0.630654
cg21234134	-0.000447578	0.0318249	0.988808	0.00856237	0.0179745	0.634878	0.00780823	0.0258914	0.763614
cg21234162	-0.018356	0.0195078	0.349041	0.00833575	0.0110179	0.451126	0.0115572	0.0158707	0.46822
cg21234195	0.00168614	0.00358274	0.638952	-0.000539244	0.00202351	0.790423	-0.00443835	0.00291476	0.13105
cg21234233	-0.000402851	0.00824036	0.961108	-0.00524898	0.00465412	0.262152	-0.002529	0.006704	0.706812
cg21234244	-0.0264592	0.0216538	0.224669	0.00753769	0.01223	0.539106	0.00678443	0.0176166	0.700986
cg21234265	0.00519732	0.0216281	0.810597	-0.00101372	0.0122155	0.934031	-0.00451564	0.0175957	0.798
cg21234269	0.00751489	0.0188982	0.691752	0.0153495	0.0106736	0.153596	-0.0099309	0.0153747	0.519839
cg21234342	-0.0597498	0.10206	0.559598	0.0136986	0.0576429	0.812651	0.0608205	0.0830314	0.465612
cg21234468	-0.00248777	0.0146863	0.865836	0.00385731	0.00829474	0.642941	0.00153068	0.0119481	0.898324
cg21234474	0.000214678	0.00427163	0.96002	0.00168326	0.0024126	0.487018	-0.00193762	0.00347521	0.57842
cg21234506	0.00661919	0.0202267	0.744176	0.000795508	0.0114239	0.944626	0.00616004	0.0164555	0.708957
cg21234538	-0.00459042	0.0168431	0.78578	0.00297826	0.00951288	0.754888	-0.00128915	0.0137028	0.925238
cg21234547	0.0266274	0.0157903	0.094916	-0.00571381	0.00891829	0.523223	-0.0185195	0.0128463	0.152597
cg21234561	-0.0102849	0.01845	0.578491	-7.50394e-05	0.0104205	0.994269	0.0100392	0.0150101	0.505178
cg21234611	0.0413774	0.0310884	0.18629	-0.0206983	0.0175586	0.241327	-0.0139234	0.0252922	0.583227
cg21234618	-0.00227504	0.00749914	0.762249	0.00298028	0.00423548	0.483322	-0.00341269	0.00610098	0.577187
cg21234742	-0.00587489	0.00954723	0.53975	0.0103103	0.00539223	0.0587879	0.000177991	0.00776721	0.981764
cg21234779	-0.0124216	0.0435677	0.776161	0.015321	0.0246068	0.534973	0.0165167	0.0354448	0.642262
cg21234793	0.0137961	0.0383473	0.719796	0.0230299	0.0216584	0.290249	-0.00791446	0.0311977	0.800269
cg21234812	1.85582e-05	0.00264776	0.994422	-0.00198949	0.00149544	0.186485	0.00255106	0.00215411	0.239168
cg21234821	-0.0199095	0.0153662	0.198134	0.00627099	0.00867875	0.471666	0.00948071	0.0125013	0.450044
cg21234836	-0.0044777	0.0155239	0.773619	-0.00175664	0.0087678	0.841621	0.00308984	0.0126295	0.807238
cg21234853	0.00304622	0.00646121	0.638359	0.00435265	0.00364926	0.235848	0.00163917	0.00525657	0.75583
cg21234892	-0.0226686	0.0389933	0.562343	0.0195203	0.0220233	0.377599	0.0304611	0.0317233	0.339311
cg21234912	0.00042365	0.0243249	0.98614	0.0126471	0.0137386	0.359543	0.00811736	0.0197897	0.682568
cg21234914	0.00627091	0.0510006	0.902393	0.0136337	0.0288049	0.637043	0.000694707	0.0414919	0.986676
cg21234955	0.0163395	0.0317427	0.607887	0.00686735	0.0179281	0.702513	-0.0138434	0.0258245	0.593134
cg21235018	-0.00691242	0.0232852	0.767202	0.00441608	0.0131514	0.737748	-0.0004848	0.0189438	0.979635
cg21235025	0.00445532	0.00838756	0.596494	0.00416895	0.00473725	0.380993	-0.0069737	0.00682375	0.309309
cg21235075	-0.0113094	0.0162464	0.488001	0.0117342	0.00917587	0.203985	0.000767097	0.0132173	0.953837
cg21235078	0.00513766	0.00909516	0.573447	-0.00150376	0.00513691	0.770342	-0.00490747	0.00739943	0.508745
cg21235088	-0.00204605	0.0128609	0.873925	0.0115603	0.00726378	0.114719	-0.00941016	0.0104631	0.370662
cg21235108	0.00971472	0.0181133	0.592944	0.00335601	0.0102303	0.743576	-0.0012496	0.0147362	0.932595
cg21235119	0.00499746	0.0234622	0.831769	0.0152972	0.0132513	0.251147	0.00249844	0.0190878	0.896129
cg21235151	-0.000813926	0.00910235	0.928931	6.21534e-05	0.00514096	0.990379	-0.00548219	0.00740528	0.460883
cg21235179	0.0155984	0.013349	0.245437	-0.00376893	0.00753943	0.618269	-0.0140623	0.0108601	0.198411
cg21235215	-0.0013061	0.0195295	0.946815	-0.00907364	0.0110302	0.412721	0.00893174	0.0158883	0.575293
cg21235251	0.00275991	0.00280133	0.326946	-0.00149573	0.00158218	0.346801	-0.000473816	0.00227904	0.835738
cg21235307	0.0134153	0.0362926	0.712446	-0.0081251	0.0204979	0.692681	0.00845748	0.0295261	0.775145
cg21235334	0.00741565	0.00822259	0.369341	-0.00219613	0.00464408	0.637345	-0.00143879	0.00668954	0.830152
cg21235359	-0.000934897	0.00868458	0.914493	-0.00366579	0.00490501	0.456637	-0.00211698	0.0070654	0.765096
cg21235373	0.00206733	0.0243419	0.932491	0.0122439	0.0137482	0.375336	-0.00385332	0.0198036	0.846127
cg21235415	0.0261164	0.0272164	0.339626	-0.00364555	0.0153717	0.813028	-0.0101505	0.0221421	0.647661
cg21235438	0.00427843	0.0292171	0.883878	-0.00106424	0.0165017	0.948709	-0.016414	0.0237698	0.491488
cg21235465	0.0182374	0.0195946	0.354276	-0.00437882	0.0110669	0.69321	-0.0104931	0.0159413	0.511932
cg21235508	0.0125131	0.00926085	0.179749	0.00392012	0.00523049	0.455367	-0.0126585	0.00753423	0.0961174
cg21235532	0.00670033	0.0225421	0.766915	-0.0109687	0.0127317	0.391049	-0.00653026	0.0183393	0.722545
cg21235678	0.0380681	0.0332863	0.255552	-0.0320366	0.0187999	0.091535	-0.0288905	0.0270803	0.288662
cg21235746	-0.00195316	0.0355786	0.956332	-0.000299301	0.0200946	0.988147	0.0178201	0.0289452	0.539553
cg21235823	0.00798324	0.0116209	0.493721	0.000111875	0.0065634	0.986435	-0.0108517	0.00945422	0.25384
cg21235838	-0.00400511	0.00192451	0.0400312	0.00159548	0.00108695	0.145348	0.00147664	0.0015657	0.347938
cg21235874	0.00110789	0.00283593	0.696896	-0.00208829	0.00160172	0.195363	-0.00156546	0.00230719	0.499044
cg21235903	-0.00149925	0.00754861	0.842978	0.00610963	0.00426342	0.15503	0.00099687	0.00614123	0.871385
cg21235925	0.00154187	0.00330911	0.642287	-0.00239727	0.00186897	0.202633	0.00155257	0.00269215	0.565463
cg21235929	0.0365941	0.0355019	0.305188	-0.0196384	0.0200513	0.32979	-0.0467776	0.0288828	0.10854
cg21235950	0.0106091	0.0230337	0.646113	-0.0083964	0.0130093	0.520167	-0.0169357	0.0187392	0.368341
cg21235953	0.014054	0.0299235	0.639638	0.00234472	0.0169006	0.889944	-0.0029563	0.0243445	0.903594
cg21235960	-0.00157025	0.00688723	0.820125	0.00102251	0.00388987	0.793206	-0.00160305	0.00560315	0.775407
cg21235987	-0.0359488	0.0245138	0.145722	0.0205787	0.0138453	0.140402	0.00548294	0.0199434	0.783953
cg21235989	0.00501497	0.00335518	0.138207	0.000928189	0.00189499	0.625361	-0.00498331	0.00272963	0.0709504
cg21236003	-0.0345831	0.0416673	0.408566	-0.0137565	0.0235335	0.560194	0.0111399	0.0338987	0.743142
cg21236090	0.00907215	0.00915462	0.324131	0.0100009	0.00517049	0.0559695	-0.0141983	0.00744781	0.0595312
cg21236100	0.00226227	0.0040357	0.576373	-0.000307494	0.00227934	0.892964	-0.00382632	0.00328327	0.246686
cg21236153	-0.0261908	0.0397384	0.51139	0.0277965	0.0224441	0.218498	0.026422	0.0323295	0.415755
cg21236169	0.0265779	0.0145416	0.0706355	-0.00915188	0.00821304	0.267871	-0.0157503	0.0118304	0.186167
cg21236177	0.0224016	0.0326222	0.493896	0.00145935	0.0184249	0.937031	-0.00263867	0.02654	0.921006
cg21236182	0.0193782	0.0143609	0.180327	-0.0118834	0.00811096	0.146093	-0.0183676	0.0116834	0.119148
cg21236247	0.00358287	0.00862243	0.678663	0.00194637	0.00486991	0.690267	-0.00375645	0.00701484	0.593517
cg21236262	0.000473198	0.031773	0.988148	-0.00777307	0.0179452	0.665854	0.0023906	0.0258491	0.926503
cg21236334	0.000724163	0.0276368	0.979149	-0.0100727	0.0156091	0.520236	-0.00863507	0.0224841	0.701772
cg21236379	-0.00195104	0.00265887	0.464831	0.000409257	0.00150172	0.785791	0.00231224	0.00216314	0.287728
cg21236386	-0.0113494	0.0114888	0.325653	0.00919235	0.00648883	0.159758	0.00944813	0.0093468	0.314582
cg21236414	-0.00850854	0.010765	0.431209	0.00423275	0.00608003	0.487969	-0.000525001	0.00875795	0.952321
cg21236457	0.00344797	0.011062	0.755934	-0.00807399	0.00624776	0.199292	-0.00744615	0.00899956	0.410026
cg21236462	-0.00299216	0.00347568	0.391404	0.00130895	0.00196305	0.506472	0.00176952	0.00282766	0.53291
cg21236500	0.00346064	0.0109512	0.75267	-0.00159083	0.00618518	0.797564	-0.00532915	0.00890942	0.551121
cg21236501	-0.0210803	0.0217537	0.33491	0.0177566	0.0122864	0.151584	0.00880549	0.0176979	0.619919
cg21236576	-0.00708417	0.0156446	0.651681	0.0131239	0.00883602	0.140681	0.00463193	0.0127278	0.7167
cg21236593	0.00231586	0.0193203	0.904834	0.00706438	0.010912	0.518891	0.00841946	0.0157182	0.593414
cg21236631	-0.0452413	0.0427876	0.292953	-0.00670225	0.0241662	0.782103	0.00241436	0.0348101	0.944846
cg21236655	0.00370135	0.0299687	0.901959	0.00908679	0.0169262	0.592589	-0.0226736	0.0243813	0.354676
cg21236663	0.00542985	0.00876015	0.536805	-0.00498759	0.00494769	0.315907	-0.00659443	0.00712688	0.357088
cg21236705	0.000421063	0.0133609	0.974923	0.00245701	0.00754619	0.745424	-0.0046872	0.0108699	0.667263
cg21236845	0.0254452	0.0147844	0.0883911	-0.0150493	0.00835015	0.0745757	-0.0165434	0.0120279	0.17214
cg21236860	-0.0105608	0.0282178	0.709018	0.0218527	0.0159373	0.173453	0.0153211	0.0229568	0.506091
cg21236864	-0.000169421	0.0114932	0.988269	-0.00409625	0.00649128	0.529484	0.000659	0.00935034	0.943956
cg21236950	0.0348494	0.0218788	0.114418	-0.0129056	0.0123571	0.298875	-0.00986015	0.0177997	0.580874
cg21237037	0.0019246	0.00304843	0.529289	-0.00114204	0.00172174	0.508691	-0.000385792	0.00248008	0.876702
cg21237100	0.0618692	0.0329598	0.0634773	-0.0301046	0.0186155	0.109055	-0.0283933	0.0268147	0.292261
cg21237106	0.0271513	0.025797	0.29516	-0.0147385	0.01457	0.314238	-0.023543	0.0209873	0.264701
cg21237110	0.00350775	0.00878726	0.690624	-0.00250098	0.004963	0.615445	0.000402408	0.00714894	0.955226
cg21237133	0.00425905	0.0230114	0.853545	-0.00723932	0.0129967	0.57879	0.0204373	0.0187211	0.277653
cg21237268	0.00150158	0.00296074	0.613179	0.00149624	0.00167221	0.373106	0.00046822	0.00240873	0.846277
cg21237289	0.0301971	0.0525761	0.567047	-0.00472448	0.0296947	0.873916	-0.00313728	0.0427736	0.94168
cg21237345	0.00755322	0.00823403	0.361228	0.00162643	0.00465054	0.727292	-0.00918106	0.00669885	0.173649
cg21237360	0.00101998	0.00311618	0.744124	-0.00244059	0.00176	0.168681	-0.00135049	0.00253519	0.595448
cg21237370	0.0290445	0.0172911	0.0961952	-0.00489174	0.00976596	0.617567	-0.0283413	0.0140673	0.0466768
cg21237418	-0.0158888	0.0170878	0.354742	-0.0131776	0.0096511	0.175253	0.022269	0.0139019	0.112403
cg21237481	-0.0523709	0.0255642	0.0431746	0.0160316	0.0144386	0.269573	0.0438712	0.020798	0.0374587
cg21237515	0.009779	0.013684	0.476536	0.00860957	0.00772865	0.268012	-0.00251105	0.0111327	0.822016
cg21237535	-0.00504115	0.0177402	0.776884	-0.00161069	0.0100196	0.872618	0.0059604	0.0144327	0.680524
cg21237586	-0.005286	0.0474239	0.911477	0.0139797	0.0267848	0.602898	0.0125195	0.038582	0.746258
cg21237591	-0.0342534	0.0209696	0.105577	0.0183169	0.0118435	0.125189	0.0189178	0.01706	0.270188
cg21237687	-0.0334447	0.0326139	0.307664	0.00239961	0.0184202	0.896619	0.0307145	0.0265332	0.249846
cg21237747	-0.00277265	0.0107625	0.797238	0.00169425	0.00607859	0.781044	0.00161642	0.00875588	0.853917
cg21237749	-0.0134533	0.0132254	0.311548	-0.00330083	0.00746962	0.659534	0.0127984	0.0107596	0.237121
cg21237806	0.00873799	0.0411496	0.832278	0.00515451	0.0232411	0.824943	0.0071692	0.0334776	0.830875
cg21237828	-0.00386332	0.0176313	0.827015	-0.0080632	0.00995808	0.420066	0.00123446	0.0143441	0.931594
cg21237837	-0.018016	0.0484188	0.710631	0.0229646	0.0273467	0.403087	0.013386	0.0393914	0.734718
cg21237845	0.0125932	0.0194834	0.519562	-0.0115062	0.0110042	0.298307	-0.0107754	0.0158509	0.498236
cg21237861	0.00689506	0.0295805	0.816174	-0.00488355	0.0167069	0.77067	-0.00297861	0.0240654	0.90175
cg21237873	-0.000808362	0.0126027	0.948988	-0.00512193	0.00711792	0.473495	0.00453564	0.010253	0.659194
cg21237939	0.00736858	0.00532921	0.169906	-0.00274678	0.00300991	0.363703	-0.00546212	0.00433561	0.210724
cg21237959	-0.00542263	0.0269398	0.840892	-0.0064553	0.0152155	0.672307	-0.0063174	0.0219171	0.773771
cg21238000	-0.0382074	0.0161666	0.0200845	0.0110325	0.00913084	0.229852	0.0279827	0.0131525	0.0358826
cg21238002	-0.0319203	0.0581039	0.584003	0.036248	0.0328168	0.272056	0.023708	0.0472708	0.617118
cg21238061	0.00749691	0.0161809	0.644163	-0.00620475	0.00913889	0.498777	0.0010564	0.0131641	0.936203
cg21238186	0.00975783	0.0113906	0.393723	0.00796917	0.00643333	0.218404	-0.007074	0.00926687	0.44708
cg21238197	0.0901041	0.03678	0.0160674	0.0152167	0.0207732	0.465603	-0.0764963	0.0299226	0.0121092
cg21238221	0.00539975	0.00600701	0.370905	-0.002658	0.00339273	0.435258	-0.000844079	0.00488705	0.86323
cg21238234	0.0031239	0.0352862	0.929636	0.00476964	0.0199295	0.811353	0.00624122	0.0287074	0.828342
cg21238238	0.00219648	0.0304457	0.942634	-0.00638013	0.0171956	0.711414	-0.0192511	0.0247693	0.438905
cg21238254	0.0126612	0.0103261	0.223084	-0.00335292	0.00583211	0.566672	-0.00598071	0.00840084	0.478207
cg21238257	0.0143515	0.0402065	0.721901	0.00245321	0.0227085	0.914192	-0.0171709	0.0327103	0.600812
cg21238260	0.000489991	0.0340247	0.988539	-0.0042715	0.019217	0.824561	-0.00199466	0.0276811	0.942702
cg21238276	0.00895927	0.0099366	0.369457	0.00146648	0.00561215	0.794406	-0.0082797	0.00808399	0.308258
cg21238284	-0.0264095	0.0298957	0.379189	0.0281883	0.016885	0.0982232	0.0285452	0.0243219	0.243382
cg21238298	-0.00780643	0.0194155	0.688507	0.00467506	0.0109658	0.670802	-0.00746717	0.0157956	0.637453
cg21238327	0.0101014	0.0208365	0.628903	-0.010882	0.0117683	0.357401	-0.00786932	0.0169517	0.643519
cg21238376	0.0149998	0.0119753	0.213345	-0.00429979	0.00676358	0.526437	-0.0131128	0.00974258	0.18143
cg21238404	0.00242628	0.0158485	0.87864	-0.000268838	0.00895114	0.976101	-0.00533556	0.0128936	0.679915
cg21238414	0.000232479	0.0028947	0.936153	-0.00313389	0.00163491	0.0581688	0.000960534	0.002355	0.684259
cg21238425	0.0124966	0.0207828	0.54903	-0.000697559	0.011738	0.952733	-0.00190562	0.016908	0.910495
cg21238426	0.0342245	0.02799	0.22436	-0.0263965	0.0158086	0.0981597	-0.0136025	0.0227714	0.551652
cg21238440	0.0215836	0.0449868	0.632457	0.00225394	0.0254084	0.929495	-0.00120427	0.0365994	0.973818
cg21238446	0.000352573	0.00851219	0.967046	0.000130616	0.00480765	0.978381	0.00102518	0.00692515	0.882618
cg21238463	0.00387143	0.00819347	0.637619	0.00580108	0.00462763	0.212979	-0.00825226	0.00666585	0.218677
cg21238516	-0.0052928	0.0107539	0.623698	0.00373987	0.00607377	0.539493	0.00467197	0.00874893	0.594548
cg21238567	-0.0275955	0.0226087	0.225178	0.0150607	0.0127693	0.241074	0.0124523	0.0183935	0.500002
cg21238598	0.00629404	0.00306533	0.0427078	-0.00136573	0.00173128	0.432101	-0.0032369	0.00249382	0.197345
cg21238609	-0.00975287	0.0301846	0.747302	0.0222396	0.0170481	0.195112	0.00691748	0.0245569	0.778774
cg21238619	0.00214737	0.0157994	0.892168	-0.0021573	0.00892341	0.809473	0.00886418	0.0128537	0.492062
cg21238633	0.0192263	0.0436458	0.66054	0.0066934	0.0246509	0.786557	-0.00419848	0.0355083	0.90612
cg21238728	0.00650644	0.0101263	0.52203	-0.00449738	0.00571928	0.433557	-0.00812704	0.00823831	0.32632
cg21238743	0.0180789	0.0298932	0.546722	0.000244546	0.0168836	0.988473	-0.019017	0.0243198	0.436126
cg21238812	0.00137235	0.00955928	0.886141	0.0077879	0.00539904	0.152361	-0.00651878	0.00777702	0.403952
cg21238818	0.00672373	0.0100259	0.504032	-0.00952614	0.0056626	0.0956966	-0.00468869	0.00815667	0.566725
cg21238833	0.0117417	0.0571034	0.837513	0.0161705	0.0322518	0.617225	-0.00613868	0.0464569	0.895147
cg21238837	-0.0359966	0.0221092	0.106709	0.00738343	0.0124872	0.555694	0.0242061	0.0179871	0.181489
cg21238864	0.018433	0.0207613	0.376794	-0.005968	0.0117259	0.611926	-0.00913668	0.0168905	0.58978
cg21238882	-0.0126843	0.0102578	0.219211	0.0059476	0.00579357	0.307142	0.00776683	0.00834532	0.354305
cg21238884	0.00165339	0.00712516	0.816984	-0.00639986	0.00402426	0.114984	0.000408289	0.00579673	0.943991
cg21238928	0.00528954	0.00367333	0.153058	-2.52153e-05	0.00207468	0.990328	-0.00375956	0.00298846	0.211371
cg21238996	-0.0519936	0.0230401	0.0262504	0.0142386	0.0130129	0.276556	0.0159875	0.0187444	0.395785
cg21239001	-0.00854772	0.0105322	0.418999	-0.000533787	0.00594853	0.928681	0.0075917	0.00856853	0.377787
cg21239079	-0.0132576	0.0180886	0.465351	0.0107812	0.0102163	0.293887	0.00319469	0.0147161	0.828591
cg21239080	0.0127311	0.0121041	0.295477	-0.0110958	0.00683633	0.107789	-0.0109716	0.00984736	0.267934
cg21239179	0.0193943	0.0269292	0.473118	0.00389071	0.0152095	0.798635	-0.0259436	0.0219084	0.239204
cg21239184	0.0136342	0.00818956	0.0991403	-0.00506769	0.00462543	0.275933	-0.00640932	0.00666267	0.33843
cg21239224	-0.00367075	0.013078	0.779546	0.000578237	0.00738638	0.937762	0.00859277	0.0106397	0.421268
cg21239227	-0.00201425	0.0361656	0.955698	0.0126581	0.0204262	0.536893	0.0123896	0.0294228	0.674613
cg21239269	0.0260208	0.0467761	0.579284	-0.00106028	0.0264189	0.968069	0.00616357	0.038055	0.871667
cg21239311	0.0256335	0.0243127	0.294325	-0.0200751	0.0137317	0.146953	-0.00349769	0.0197797	0.860005
cg21239317	0.0174383	0.0158924	0.275211	-0.00869643	0.00897595	0.335001	-0.00811657	0.0129294	0.53162
cg21239364	-0.0244816	0.020491	0.235068	0.00908079	0.0115732	0.434558	0.0201038	0.0166706	0.230742
cg21239378	-0.00375124	0.015396	0.80801	-0.00149259	0.00869557	0.864067	-0.00822446	0.0125255	0.512966
cg21239384	-0.0145512	0.0115782	0.211823	0.00288763	0.00653932	0.659767	0.0158369	0.00941954	0.0958928
cg21239409	0.00292776	0.0180664	0.871596	-0.00221673	0.0102038	0.828469	0.00225148	0.014698	0.87857
cg21239418	0.00124363	0.00844287	0.883198	-0.000534333	0.00476849	0.911009	0.00149528	0.00686876	0.828121
cg21239428	-0.00446649	0.0176461	0.800709	-0.00968911	0.00996642	0.333356	0.0116406	0.0143561	0.419417
cg21239432	0.034096	0.0284937	0.234344	-0.024286	0.0160931	0.134492	-0.0270037	0.0231813	0.246889
cg21239436	0.0103561	0.0105765	0.329912	-0.00289805	0.00597355	0.628654	-0.00476552	0.00860457	0.580953
cg21239439	0.00385043	0.00475202	0.419747	-0.000643955	0.00268392	0.810885	-0.00592773	0.00386604	0.128428
cg21239511	0.00863846	0.0317792	0.786327	0.0229217	0.0179488	0.204598	-0.00841684	0.0258542	0.745459
cg21239572	-0.00360564	0.00243748	0.142282	-6.48565e-05	0.00137668	0.962521	0.00174731	0.00198303	0.380402
cg21239627	0.0196127	0.0226973	0.389645	-0.0141573	0.0128193	0.272136	-0.0160076	0.0184655	0.388119
cg21239660	0.00232852	0.0124927	0.852524	0.00767191	0.00705581	0.279563	-0.000704609	0.0101635	0.94487
cg21239667	0.0121801	0.00914357	0.18592	-0.00147887	0.00516425	0.775201	-0.0120686	0.00743882	0.107935
cg21239690	-0.0196054	0.013262	0.14253	0.00664906	0.00749031	0.376882	0.00339313	0.0107894	0.753819
cg21239693	0.0193666	0.0539634	0.720453	0.00419646	0.0304783	0.89077	-0.00221001	0.0439023	0.959954
cg21239798	0.0130192	0.00845392	0.126778	-0.00936189	0.00477473	0.0527512	-0.0100529	0.00687774	0.147034
cg21239841	0.0023852	0.0030918	0.442291	-0.000803096	0.00174623	0.646606	0.000744607	0.00251535	0.767837
cg21239857	-0.0223471	0.0329507	0.499243	0.0145376	0.0186104	0.436593	0.0135432	0.0268072	0.614549
cg21239865	-0.0111862	0.0396296	0.778333	-0.0148664	0.0223826	0.508126	-0.00872964	0.0322409	0.787143
cg21239878	0.00392229	0.00975739	0.688573	0.00705916	0.00551093	0.203238	-0.00447284	0.00793819	0.57441
cg21239901	-0.00980126	0.00341299	0.00500325	0.00429712	0.00192764	0.0280835	0.00721972	0.00277666	0.0107592
cg21239961	0.0132657	0.0250233	0.597217	-0.014792	0.014133	0.297846	-0.00496248	0.0203578	0.807924
cg21239997	-0.00755269	0.0202388	0.709822	0.000255062	0.0114308	0.982243	0.00341378	0.0164654	0.836182
cg21240005	-0.0319993	0.0335298	0.342254	0.014478	0.0189375	0.446396	0.018415	0.0272784	0.501217
cg21240014	0.00586106	0.0136466	0.66851	-0.00112998	0.00770752	0.883743	-0.0032441	0.0111023	0.77075
cg21240031	0.0102409	0.0190443	0.591974	0.00450678	0.0107561	0.676135	-0.00495602	0.0154936	0.749744
cg21240048	0.0161625	0.0278488	0.563001	-0.00620132	0.0157289	0.694243	-0.00471399	0.0226566	0.835612
cg21240123	0.0176795	0.0165301	0.287456	-0.00425053	0.00933611	0.649916	-0.0208993	0.0134482	0.123393
cg21240131	-0.0132653	0.0316573	0.676112	-0.00550414	0.0178799	0.758858	-0.00700027	0.025755	0.786346
cg21240162	0.0218496	0.0114565	0.0594252	-0.00739969	0.00647057	0.255578	-0.011359	0.0093205	0.22588
cg21240214	0.00192585	0.00302577	0.525947	-0.00326426	0.00170894	0.0590438	-0.000209207	0.00246164	0.932445
cg21240255	0.00271192	0.0189852	0.886707	0.0161608	0.0107227	0.134988	-0.0126263	0.0154455	0.41564
cg21240272	0.0104232	0.00998235	0.298981	0.00549262	0.00563799	0.332348	-0.00551079	0.00812121	0.499011
cg21240283	0.027037	0.0162097	0.0985174	-0.00659919	0.00915514	0.472737	-0.0131106	0.0131875	0.32259
cg21240332	0.0101405	0.0123186	0.4124	-0.0079737	0.00695748	0.25456	-0.0105279	0.0100219	0.296074
cg21240351	0.000177638	0.00334377	0.95774	0.00178986	0.00188855	0.345589	0.000688266	0.00272035	0.800793
cg21240367	-0.0228888	0.0314106	0.467926	0.0148623	0.0177406	0.404205	0.00797741	0.0255543	0.755571
cg21240420	0.00244229	0.0155916	0.87585	-0.00116817	0.00880609	0.894739	-0.00749976	0.0126847	0.555718
cg21240441	0.00247351	0.0103955	0.812423	0.00370389	0.00587131	0.52961	-0.00143025	0.0084573	0.866056
cg21240459	0.0062058	0.0227448	0.785547	0.00413488	0.0128462	0.748232	-0.0156901	0.0185042	0.398549
cg21240468	-0.0109962	0.0160457	0.494769	0.00375885	0.00906253	0.679218	0.00688611	0.0130541	0.599034
cg21240472	0.000718906	0.0108657	0.947383	0.000200495	0.00613689	0.974004	-0.00733855	0.00883986	0.408463
cg21240474	0.0526372	0.0341048	0.125958	-0.0101161	0.0192623	0.600644	-0.0299604	0.0277462	0.282882
cg21240528	0.042306	0.028271	0.137752	-0.0209225	0.0159673	0.193147	-0.0275749	0.0230001	0.233457
cg21240551	0.00435888	0.00847091	0.608012	-0.000508396	0.00478433	0.915591	-0.00266073	0.00689157	0.700271
cg21240555	0.00582442	0.00949697	0.541104	0.00411855	0.00536384	0.444432	-0.00813049	0.00772633	0.295245
cg21240572	0.00248407	0.00880664	0.778486	0.00135832	0.00497395	0.78536	-0.00609035	0.0071647	0.39737
cg21240580	0.000759265	0.0149793	0.959678	0.00531021	0.00846022	0.531681	-0.0137094	0.0121865	0.263349
cg21240613	-0.0101834	0.0103039	0.325438	0.00713701	0.00581959	0.222996	-0.000528761	0.0083828	0.949834
cg21240614	-0.00129468	0.0110517	0.906983	-0.00355988	0.00624194	0.569768	-0.00239457	0.00899117	0.790549
cg21240640	-0.0229883	0.0187968	0.224266	0.0102619	0.0106163	0.336117	0.0194464	0.0152922	0.206507
cg21240684	0.027925	0.0441342	0.528384	0.00310276	0.0249268	0.901194	-0.0096632	0.0359057	0.788397
cg21240733	0.0310619	0.0236039	0.191255	-0.00901202	0.0133314	0.500632	-0.0178742	0.0192031	0.354245
cg21240736	0.00572697	0.0185043	0.757603	0.001196	0.0104512	0.909125	-0.00973139	0.0150543	0.519519
cg21240834	0.00137895	0.0197035	0.944348	-0.000108531	0.0111284	0.992238	-0.00375587	0.0160299	0.815238
cg21240847	0.0160613	0.0136598	0.24252	-0.00427054	0.00771498	0.581155	-0.00842939	0.011113	0.449963
cg21240855	0.0100313	0.0137737	0.468171	-0.00779133	0.00777933	0.319031	-0.0109651	0.0112057	0.330224
cg21240898	0.00912195	0.0350878	0.795428	0.0144575	0.0198174	0.467416	-0.000463217	0.0285459	0.987086
cg21240949	-0.010607	0.00876016	0.228875	0.00724371	0.0049477	0.146379	0.00681532	0.00712689	0.341283
cg21240950	0.00726364	0.00757869	0.340205	-0.00352777	0.00428041	0.411847	-0.00679093	0.0061657	0.273418
cg21240954	-0.00749292	0.00883129	0.398254	0.00572694	0.00498787	0.253692	0.010612	0.00718476	0.142878
cg21240990	0.00789105	0.00869985	0.366614	0.00179793	0.00491363	0.715224	-0.00683247	0.00707782	0.336753
cg21241017	-0.00962434	0.0367757	0.794099	0.00744992	0.0207707	0.720611	-0.0117698	0.0299191	0.694889
cg21241070	-0.0209703	0.0136983	0.129024	0.0139647	0.00773673	0.074148	0.0107085	0.0111443	0.338973
cg21241151	0.0351472	0.0304102	0.250585	-0.0102212	0.0171755	0.553147	-0.0119524	0.0247404	0.630094
cg21241156	-0.0070237	0.0250532	0.779799	0.00957571	0.0141499	0.50017	-0.00201245	0.0203822	0.92155
cg21241195	-0.043568	0.1054	0.680249	-0.0773694	0.0595297	0.19676	0.0614175	0.0857493	0.475543
cg21241219	-0.0055978	0.00445349	0.21176	0.00205669	0.00251531	0.41553	0.00250992	0.00362317	0.49011
cg21241222	0.00178805	0.0136149	0.895783	-0.00436365	0.00768964	0.571691	0.00180817	0.0110765	0.870663
cg21241238	-0.00071995	0.00706745	0.919069	0.00254701	0.00399166	0.524908	-0.00169123	0.00574977	0.769274
cg21241239	0.027966	0.0285271	0.329336	-0.0157224	0.016112	0.331556	-0.00896135	0.0232084	0.700241
cg21241241	-0.00962912	0.0168508	0.569013	0.00360728	0.00951723	0.705489	-0.00604578	0.0137091	0.66018
cg21241269	-0.000599873	0.00303215	0.843582	-0.000256514	0.00171255	0.881242	-0.000352188	0.00246683	0.886765
cg21241291	-0.00340361	0.00326513	0.299785	0.00397239	0.00184413	0.0336866	-0.0010187	0.00265637	0.702184
cg21241317	0.00608938	0.00596107	0.309521	-0.00568261	0.00336679	0.0946215	-0.00354133	0.00484967	0.466997
cg21241367	0.0210421	0.0362237	0.562646	0.00888957	0.020459	0.664876	-0.0154919	0.0294701	0.600297
cg21241385	-0.00585543	0.00515817	0.25907	0.00421647	0.00291331	0.151001	0.000144816	0.00419646	0.972541
cg21241389	-0.0167252	0.0117358	0.157291	0.00669703	0.0066283	0.314807	0.00578641	0.00954771	0.545881
cg21241410	-0.00722096	0.0121262	0.552893	0.0109136	0.00684883	0.11427	-0.00287955	0.00986536	0.770992
cg21241411	-0.00490482	0.0283164	0.86284	-0.000878541	0.015993	0.956304	-0.00789537	0.023037	0.73254
cg21241424	0.00366911	0.0251877	0.884481	-0.016373	0.0142259	0.252563	0.00499156	0.0204917	0.808058
cg21241477	-0.0320485	0.018895	0.0930346	0.0178246	0.0106718	0.0980606	0.0330578	0.0153721	0.0339754
cg21241560	-0.0399264	0.0352793	0.260512	0.0269051	0.0199256	0.180036	0.0433211	0.0287017	0.134425
cg21241601	0.00260452	0.00347014	0.454721	0.00257872	0.00195992	0.191334	-0.000777792	0.00282315	0.783509
cg21241708	-0.0600156	0.0343111	0.0833941	0.0442791	0.0193788	0.0244728	0.0522936	0.027914	0.0639957
cg21241801	0.00166111	0.0199948	0.93396	0.0125548	0.0112929	0.268972	-0.00249807	0.0162669	0.878266
cg21241814	-0.0345105	0.0171444	0.0468651	0.00308698	0.00968308	0.750556	0.0313451	0.013948	0.0268641
cg21241823	0.00118063	0.0177193	0.947012	-0.00882329	0.0100078	0.380128	-0.00930324	0.0144157	0.520204
cg21241850	-0.000937266	0.00313095	0.765303	0.00211215	0.00176835	0.235197	0.000332889	0.00254721	0.89629
cg21241862	0.0130552	0.0131268	0.322405	-0.00335729	0.00741396	0.651669	-0.0082372	0.0106794	0.442375
cg21241889	-0.00181308	0.0157353	0.908504	-0.0120355	0.00888723	0.178771	0.00317456	0.0128016	0.804667
cg21241989	0.00740544	0.0212062	0.72768	1.82902e-05	0.0119772	0.998785	0.00921404	0.0172524	0.594502
cg21242002	-0.00418034	0.0179561	0.816396	0.00806039	0.0101415	0.428657	0.00537596	0.0146083	0.713662
cg21242004	0.0151865	0.0135645	0.265631	-0.0019019	0.00766116	0.804459	-0.0114914	0.0110355	0.300291
cg21242009	0.0077423	0.0136049	0.570603	-0.00426597	0.00768398	0.580038	-0.00118393	0.0110684	0.915035
cg21242032	-0.0194318	0.0243062	0.425957	0.00395997	0.013728	0.773605	0.0104489	0.0197745	0.598413
cg21242061	-0.0335143	0.0153853	0.03178	0.0109805	0.00868955	0.209356	0.0215107	0.0125168	0.088855
cg21242079	-0.0397091	0.0326704	0.227115	0.00460716	0.0184521	0.803356	0.0120942	0.0265792	0.650097
cg21242123	0.0284776	0.0272302	0.298222	-0.0234941	0.0153795	0.129827	-0.0210457	0.0221533	0.344449
cg21242144	0.0018737	0.0277287	0.946263	-0.00742354	0.0156611	0.636545	-0.0113878	0.0225589	0.61483
cg21242208	0.00969945	0.010337	0.350383	0.00100351	0.00583827	0.863883	-0.0104168	0.0084097	0.218429
cg21242212	0.0250368	0.023961	0.298641	-0.0155699	0.0135331	0.252734	-0.0182734	0.0194937	0.350855
cg21242232	0.00390648	0.0141706	0.783378	-0.000247266	0.00800349	0.975416	-0.00559436	0.0115286	0.628576
cg21242327	-0.00215013	0.00630506	0.733821	0.00418955	0.00356107	0.24225	0.00390421	0.00512952	0.44841
cg21242356	0.0137407	0.0165513	0.408451	-0.0131903	0.00934808	0.161408	-0.00776306	0.0134654	0.565586
cg21242376	0.0212591	0.023052	0.358679	-0.0112806	0.0130197	0.388371	-0.010756	0.0187541	0.567601
cg21242387	-0.0123139	0.017166	0.47487	-0.00402758	0.00969527	0.678745	0.012553	0.0139655	0.370932
cg21242414	-0.00374901	0.00708031	0.597657	0.0103812	0.00399892	0.0108813	-0.00355339	0.00576023	0.538743
cg21242417	0.00887208	0.0205315	0.666604	0.00328968	0.0115961	0.777248	-0.00402935	0.0167036	0.809883
cg21242448	0.0554318	0.128659	0.667528	0.0931188	0.0726658	0.203053	-0.027425	0.104671	0.793862
cg21242450	0.00313135	0.00910104	0.731535	0.000178447	0.00514023	0.972377	-0.00110793	0.00740422	0.88136
cg21242508	-0.00835882	0.00994692	0.402762	0.00626651	0.00561797	0.26739	0.00333794	0.00809238	0.680889
cg21242584	0.00905822	0.00909448	0.321697	-0.00323116	0.00513652	0.530776	-0.0042075	0.00739888	0.570883
cg21242613	0.00250702	0.0132888	0.850752	0.000389695	0.00750545	0.958697	-0.00291394	0.0108112	0.788088
cg21242631	-0.0638383	0.0449416	0.158644	-0.00462282	0.0253828	0.855862	0.0213227	0.0365625	0.56111
cg21242642	0.0398095	0.0240829	0.101527	-0.0137561	0.0136019	0.314347	-0.0256965	0.0195928	0.192745
cg21242647	-0.00659844	0.010822	0.543456	0.00372771	0.00611222	0.543354	0.00506498	0.00880432	0.566418
cg21242663	-0.00446351	0.00789895	0.573314	0.00771217	0.00446129	0.0870149	0.00584081	0.00642625	0.365633
cg21242667	-0.013279	0.0183338	0.470614	-0.00502372	0.0103548	0.628648	-0.00675611	0.0149156	0.651581
cg21242684	-0.000987793	0.00584283	0.866097	0.00314927	0.0033	0.342268	-0.00071675	0.00475348	0.880456
cg21242710	0.0127761	0.0116179	0.27416	-0.00690718	0.00656172	0.295091	-0.00833193	0.0094518	0.380195
cg21242722	0.00427015	0.0501231	0.932282	0.0124647	0.0283093	0.660686	0.00831148	0.040778	0.838915
cg21242834	-0.0108063	0.0288169	0.708472	0.00466052	0.0162756	0.775215	0.00279426	0.0234442	0.90537
cg21242863	0.00950057	0.0105958	0.372113	-0.00479912	0.00598448	0.424535	-0.0071702	0.00862032	0.407556
cg21242872	-0.00639149	0.0126215	0.613714	0.0039274	0.00712854	0.582928	0.00473556	0.0102683	0.645689
cg21242918	0.0131864	0.0094227	0.164841	-0.00753872	0.0053219	0.159786	-0.00478463	0.0076659	0.533983
cg21243021	-0.0165603	0.0148481	0.267443	0.00978896	0.00838614	0.24593	0.00682323	0.0120798	0.573468
cg21243031	-0.0132088	0.0153688	0.392186	-0.00266698	0.00868022	0.759307	0.00657904	0.0125034	0.599951
cg21243064	0.0338739	0.101877	0.740224	0.0570179	0.0575397	0.324159	-0.0259287	0.0828828	0.75507
cg21243068	0.0140638	0.0114765	0.223346	-0.00447784	0.00648187	0.491308	-0.0107167	0.00933678	0.253846
cg21243113	-0.0187513	0.0199768	0.350217	0.0108471	0.0112828	0.338724	0.0184124	0.0162522	0.260013
cg21243143	-0.00545193	0.00804365	0.4995	-0.00095122	0.00454301	0.834586	0.00405167	0.00654396	0.537257
cg21243146	-0.0386164	0.0185562	0.0400362	-0.00176351	0.0104804	0.86672	0.0214793	0.0150965	0.15797
cg21243150	0.00188697	0.00396424	0.635135	0.000635938	0.00223898	0.776987	0.000551057	0.00322513	0.864683
cg21243154	-0.0193381	0.0146233	0.189109	0.00573348	0.00825919	0.489203	0.0070045	0.0118969	0.557373
cg21243198	0.00811859	0.00936993	0.388359	0.00434283	0.00529209	0.413851	-0.0027346	0.00762297	0.720568
cg21243227	-0.00208106	0.003812	0.58636	0.00126133	0.002153	0.559326	-0.0003276	0.00310128	0.916089
cg21243269	0.0019324	0.0189151	0.918837	-0.000427066	0.0106832	0.968194	-0.00781199	0.0153885	0.612839
cg21243351	-0.00378854	0.025332	0.881422	-0.00156062	0.0143074	0.913363	-0.0015061	0.020609	0.941892
cg21243356	-0.0132354	0.01531	0.389427	0.00526596	0.00864701	0.543939	-0.00526588	0.0124555	0.673386
cg21243394	0.00871813	0.0139535	0.533555	0.00805608	0.00788087	0.309188	-0.00651316	0.011352	0.567453
cg21243411	0.00871248	0.0189488	0.646685	0.00593572	0.0107022	0.580414	-0.0122733	0.0154159	0.427872
cg21243455	0.0171957	0.034401	0.618294	-0.0162282	0.0194295	0.405619	-0.0161788	0.0279871	0.564537
cg21243459	-0.0338467	0.0280047	0.22972	0.0116819	0.0158169	0.461931	0.0336628	0.0227834	0.142744
cg21243589	-0.0225425	0.0167083	0.180388	0.00559809	0.00943677	0.554399	0.0125484	0.0135931	0.358202
cg21243597	-0.0439936	0.0262846	0.0973702	0.0275446	0.0148454	0.0665409	0.0391398	0.021384	0.0702398
cg21243612	0.00694541	0.014448	0.631788	0.00285681	0.00816015	0.727021	-0.00773206	0.0117542	0.512203
cg21243631	-0.00193625	0.0269877	0.94295	-0.00709921	0.0152425	0.642428	-0.00674728	0.021956	0.75926
cg21243658	0.03408	0.0265502	0.202306	-0.0283688	0.0149954	0.0614655	-0.0249525	0.0216001	0.250815
cg21243725	-0.0205799	0.0457087	0.653532	-0.00719666	0.0258161	0.781011	0.0224164	0.0371867	0.548029
cg21243750	-0.0118108	0.0144109	0.414446	0.0124996	0.00813919	0.127828	0.0112203	0.0117241	0.340907
cg21243772	0.00115967	0.00259174	0.65554	0.00114357	0.0014638	0.436549	-0.000958468	0.00210853	0.650426
cg21243846	0.00422937	0.0194582	0.828383	0.0153401	0.0109899	0.16592	0.00257657	0.0158304	0.871042
cg21243848	0.016015	0.037066	0.666642	0.0174173	0.0209347	0.407442	-0.0127702	0.0301553	0.672873
cg21243889	0.00350459	0.0219819	0.873658	0.00514332	0.0124153	0.679579	-0.0184596	0.0178835	0.304513
cg21243909	-0.000585568	0.00440187	0.894445	0.000498928	0.00248616	0.841363	-0.000703198	0.00358118	0.844735
cg21243919	0.0113526	0.0117344	0.335697	-0.0118469	0.00662755	0.0769452	-0.0106991	0.00954663	0.265146
cg21243944	0.0144237	0.0417225	0.730305	-0.0158	0.0235647	0.504119	0.00172441	0.0339436	0.959587
cg21243951	-0.0152353	0.0091976	0.100832	0.00451556	0.00519476	0.386833	0.00924005	0.00748277	0.219841
cg21244038	-0.0121322	0.018129	0.504932	0.0121439	0.0102392	0.238481	0.00387875	0.014749	0.793115
cg21244086	0.0309686	0.0264977	0.245348	-0.0053681	0.0149658	0.720597	-0.0111786	0.0215574	0.605242
cg21244105	-0.00375594	0.0317319	0.906021	0.0133582	0.017922	0.457842	0.0134228	0.0258157	0.604273
cg21244135	0.00651834	0.0268182	0.80847	0.00251114	0.0151468	0.868666	-0.0012632	0.0218181	0.953949
cg21244191	0.00154928	0.0194505	0.936676	0.000752671	0.0109855	0.945515	0.00549061	0.0158241	0.729351
cg21244253	-0.00935806	0.0137673	0.498278	0.00461117	0.00777571	0.554532	0.00791217	0.0112005	0.481607
cg21244304	0.000630675	0.00276704	0.82018	-0.00145971	0.00156281	0.352587	-0.000276848	0.00225115	0.902374
cg21244322	0.061023	0.0369544	0.101877	-0.0489343	0.0208717	0.0210685	-0.0501496	0.0300645	0.0984942
cg21244368	-0.00550837	0.00969715	0.571307	0.00547919	0.0054769	0.319572	0.00482185	0.00788918	0.542484
cg21244397	0.00231112	0.00267655	0.389988	0.00126146	0.0015117	0.406049	-0.00176579	0.00217753	0.419381
cg21244408	-0.000732998	0.00677242	0.914032	-0.0050429	0.00382503	0.190445	-0.00229668	0.00550975	0.677707
cg21244450	-0.01042	0.0294517	0.724248	0.000596389	0.0166342	0.971472	-0.0022271	0.0239607	0.926135
cg21244461	-0.018036	0.0327249	0.582792	0.00628905	0.0184828	0.734386	0.0164648	0.0266235	0.537726
cg21244504	-0.00831641	0.0186712	0.657002	-0.000438907	0.0105454	0.966886	0.0198215	0.0151901	0.194984
cg21244516	0.028502	0.0158599	0.0753976	-0.0132059	0.00895759	0.143614	-0.0124554	0.0129029	0.336763
cg21244580	-0.0698886	0.0398674	0.0827245	0.0413012	0.0225169	0.0696541	0.0408329	0.0324344	0.211043
cg21244745	-0.000448255	0.0045872	0.922355	0.00234089	0.00259083	0.36846	0.000166569	0.00373195	0.96449
cg21244845	-0.0215425	0.0133443	0.109666	-0.00231885	0.00753682	0.758987	0.022772	0.0108564	0.0385165
cg21244846	-0.000497918	0.00634309	0.937592	0.00525478	0.00358255	0.14564	-0.0020535	0.00516046	0.691548
cg21244866	-0.0131409	0.0133607	0.327759	0.0127932	0.00754606	0.093184	0.019522	0.0108697	0.075575
cg21244880	0.000908424	0.00415787	0.827507	0.000323114	0.00234835	0.890845	-0.00373178	0.00338266	0.272639
cg21244955	0.00633927	0.00782049	0.419561	-0.000924818	0.00441697	0.834588	0.00107869	0.00636241	0.865721
cg21244972	0.00220972	0.00212299	0.300506	-0.00259662	0.00119906	0.0327723	-0.000737855	0.00172718	0.670168
cg21244990	0.00695563	0.0153214	0.650847	-0.000418336	0.00865348	0.961541	0.00597741	0.0124649	0.632622
cg21245004	-0.0272845	0.0201416	0.178649	-0.0110769	0.0113759	0.332592	0.0368579	0.0163863	0.026731
cg21245084	-0.0271037	0.018413	0.144228	0.00586693	0.0103996	0.57394	0.00996512	0.01498	0.507467
cg21245092	0.0304439	0.020354	0.13794	0.00358884	0.0114958	0.755563	-0.0153594	0.0165591	0.35592
cg21245109	0.00177813	0.00422366	0.674682	-0.00228907	0.00238551	0.339631	-0.00160049	0.00343619	0.64241
cg21245122	-0.0316026	0.0235762	0.183201	0.0114922	0.0133158	0.390216	0.0232279	0.0191806	0.228804
cg21245132	0.0203996	0.0205422	0.323129	-0.00260282	0.0116022	0.82296	-0.00922569	0.0167123	0.582184
cg21245135	-0.00209371	0.00567988	0.713207	-0.00139843	0.00320797	0.66385	0.00373799	0.00462091	0.420514
cg21245166	-0.0140702	0.00988404	0.15776	0.00680088	0.00558246	0.226051	0.00743212	0.00804123	0.357626
cg21245199	0.0025169	0.00222412	0.260548	-0.000668757	0.00125617	0.59567	-0.00193319	0.00180945	0.287971
cg21245207	0.0129133	0.0283413	0.649659	-0.000431528	0.016007	0.978548	0.00508342	0.0230573	0.825964
cg21245265	0.0216845	0.0265588	0.416211	-0.00120279	0.0150003	0.936254	-0.00716307	0.0216071	0.740964
cg21245277	0.0113059	0.00599047	0.0620762	-0.00513601	0.00338339	0.132232	-0.0115019	0.00487359	0.0202546
cg21245287	0.00194114	0.00344061	0.573917	2.43346e-05	0.00194324	0.990034	2.11239e-07	0.00279913	0.99994
cg21245300	-0.0590736	0.0258487	0.0244464	0.00583633	0.0145992	0.690196	0.0430339	0.0210294	0.0433978
cg21245372	-0.0429265	0.0220874	0.0548269	0.0155586	0.0124749	0.215297	0.0450918	0.0179694	0.0137342
cg21245453	0.00124728	0.00311111	0.689358	0.000282766	0.00175714	0.872485	-0.000230332	0.00253107	0.927677
cg21245483	0.00558063	0.00638976	0.384596	-0.00172192	0.0036089	0.634331	-5.80496e-05	0.00519843	0.991113
cg21245492	0.0173097	0.0337588	0.609284	0.00940404	0.0190668	0.622964	-0.0119902	0.0274647	0.663386
cg21245618	0.0290486	0.0120761	0.0180279	-0.00504135	0.00682051	0.461585	-0.0233427	0.00982457	0.0194485
cg21245629	-0.0219246	0.029871	0.464716	0.0204651	0.016871	0.228032	0.0273511	0.0243017	0.263135
cg21245642	0.00129108	0.00784603	0.869636	0.00231826	0.0044314	0.602055	-0.00262587	0.00638319	0.681697
cg21245652	-0.00261088	0.00960052	0.786231	0.000697709	0.00542233	0.89788	-0.00166533	0.00781057	0.831602
cg21245653	0.0142728	0.0141556	0.315803	0.00418331	0.00799503	0.601989	-0.0134814	0.0115164	0.244588
cg21245662	0.000262581	0.00991977	0.978936	0.000687348	0.00560264	0.902609	-0.0014229	0.00807029	0.860411
cg21245668	0.00299176	0.0112981	0.791718	-0.0036256	0.0063811	0.571214	0.00242311	0.00919163	0.792625
cg21245684	0.0195903	0.0238026	0.412488	-0.00417149	0.0134436	0.756995	0.0113188	0.0193647	0.560222
cg21245717	0.018735	0.0120299	0.122607	-0.0132253	0.00679444	0.0544603	-0.00911972	0.00978702	0.35372
cg21245718	0.00621933	0.0219875	0.777882	-4.86236e-05	0.0124184	0.996884	-0.00710712	0.0178881	0.692002
cg21245719	0.00371907	0.0138557	0.788945	-0.000621384	0.00782565	0.936874	-0.00889969	0.0112724	0.43172
cg21245816	-0.00238796	0.0322618	0.941147	0.00992821	0.0182213	0.587082	0.00966986	0.0262468	0.713354
cg21245875	0.0118718	0.0258643	0.647247	0.00139979	0.014608	0.923856	0.000445372	0.0210421	0.983156
cg21245903	0.0352557	0.0188102	0.0638688	-0.0196611	0.0106239	0.0672327	-0.0207981	0.0153031	0.177243
cg21245909	0.000298645	0.0164856	0.985584	0.00593045	0.00931099	0.525655	-0.00729978	0.013412	0.58749
cg21245936	-0.00804311	0.00910408	0.379149	0.00450604	0.00514194	0.382993	0.00857208	0.00740669	0.249945
cg21245975	-0.0948696	0.0529796	0.0764324	0.0639127	0.0299227	0.0351767	0.0337053	0.043102	0.436106
cg21245981	0.00225059	0.00416951	0.590577	-0.00251435	0.00235492	0.288278	-0.00122836	0.00339213	0.718043
cg21246236	0.00742175	0.0521756	0.887178	0.0113505	0.0294685	0.700943	0.00898578	0.0424478	0.832789
cg21246243	-0.00996005	0.0112483	0.378071	0.00678108	0.006353	0.288422	0.00415472	0.00915116	0.650825
cg21246271	0.00606975	0.00200335	0.00312923	-0.00234919	0.00113148	0.0404925	-0.00589712	0.00162984	0.000471264
cg21246325	-0.00881772	0.00647128	0.176134	-4.86975e-05	0.00365495	0.989397	0.00644354	0.00526475	0.223924
cg21246336	0.00808211	0.00521625	0.124507	-0.00233932	0.00294611	0.429093	-0.00363428	0.00424371	0.39387
cg21246381	-0.000880849	0.0117712	0.940502	-0.00819798	0.00664831	0.220491	0.00704893	0.00957653	0.46345
cg21246431	0.00289268	0.00278249	0.301083	-0.00117764	0.00157154	0.455439	-0.0017291	0.00226371	0.446802
cg21246464	-0.0111403	0.0146178	0.447829	0.00444678	0.00825606	0.591378	0.00334994	0.0118924	0.778777
cg21246479	0.0139871	0.0100659	0.167813	-0.00243941	0.00568517	0.668804	-0.00878007	0.00818918	0.286284
cg21246490	0.00015269	0.0172238	0.992945	0.00771808	0.00972791	0.429464	0.0034924	0.0140125	0.803701
cg21246516	-0.0244349	0.0390711	0.533165	0.0142946	0.0220672	0.518645	0.00222913	0.0317865	0.944235
cg21246531	-0.0754028	0.0303539	0.0146834	0.00889423	0.0171438	0.605068	0.0444369	0.0246947	0.0750245
cg21246557	0.00542147	0.0156676	0.730061	0.00360271	0.00884899	0.684799	4.30028e-05	0.0127465	0.997315
cg21246570	-0.0135879	0.00894933	0.132154	0.00440313	0.00505454	0.385816	0.0134914	0.00728079	0.0668896
cg21246584	0.016535	0.0207615	0.427709	-0.00869385	0.011726	0.460213	-0.017063	0.0168906	0.314885
cg21246595	-0.0184928	0.0237229	0.437544	0.00205349	0.0133986	0.878507	0.0184857	0.0192999	0.340516
cg21246624	-0.00392738	0.00436638	0.370613	0.00297102	0.00246611	0.231205	-0.000556698	0.0035523	0.875792
cg21246643	0.0287644	0.0255893	0.263726	-0.0127029	0.0144527	0.381592	-0.013365	0.0208183	0.522383
cg21246665	-0.0204501	0.0195034	0.296968	0.00758618	0.0110154	0.492647	0.0217828	0.0158671	0.172938
cg21246673	0.00183275	0.0115875	0.874651	0.00328284	0.00654454	0.617063	-0.00769621	0.00942705	0.416254
cg21246698	-0.00272506	0.0113721	0.81112	-0.00138055	0.00642291	0.83026	0.00279984	0.00925185	0.762817
cg21246783	0.00905539	0.0029127	0.00245817	-0.0045631	0.00164508	0.00663451	-0.0064023	0.00236965	0.00812829
cg21246785	-0.00139217	0.00303615	0.647586	-0.000926776	0.0017148	0.590109	0.00054829	0.00247008	0.824797
cg21246854	0.00430949	0.00385815	0.266732	-0.0028616	0.00217906	0.192174	-0.00325541	0.00313882	0.302222
cg21246872	-0.00171894	0.0220213	0.937941	-0.00125792	0.0124375	0.919646	0.00595167	0.0179156	0.740443
cg21246991	-0.00278671	0.00911504	0.760462	0.00435934	0.00514813	0.39918	-0.000782281	0.0074156	0.916202
cg21247001	0.00405843	0.00403083	0.316488	-0.00150798	0.00227659	0.50928	-0.0032148	0.00327931	0.329337
cg21247059	0.00872712	0.0152874	0.569395	0.0011965	0.00863427	0.89007	0.00391118	0.0124372	0.753829
cg21247174	-0.0132798	0.00940421	0.161084	0.00676735	0.00531146	0.20564	0.00793526	0.00765086	0.302208
cg21247178	-0.0344049	0.0190807	0.0744415	-0.00125528	0.0107767	0.90751	0.0148554	0.0155232	0.340933
cg21247229	0.0021927	0.0129997	0.866401	-0.00728143	0.00734215	0.323772	0.00479019	0.010576	0.651599
cg21247263	0.0184407	0.0138454	0.185984	-0.01189	0.00781982	0.131605	-0.00595245	0.011264	0.598384
cg21247338	0.00115661	0.0396046	0.976761	0.0358244	0.0223685	0.112472	0.00445144	0.0322206	0.890401
cg21247370	-0.00286582	0.0207214	0.890285	0.000973933	0.0117033	0.933848	0.00389445	0.016858	0.817785
cg21247398	-0.0150398	0.0257758	0.560907	0.0127094	0.0145581	0.384788	0.0205724	0.0209701	0.32899
cg21247541	0.0249253	0.0226897	0.274665	0.000302959	0.0128151	0.981187	-0.0142773	0.0184594	0.441121
cg21247590	-0.0152628	0.0117902	0.198524	0.00298819	0.00665907	0.65461	0.0084941	0.00959202	0.378034
cg21247666	0.00773937	0.0266836	0.772397	-0.00420193	0.0150708	0.780976	0.0102996	0.0217086	0.636236
cg21247702	-0.0119748	0.0171219	0.485969	-0.00360851	0.00967038	0.709842	0.0105165	0.0139297	0.452078
cg21247722	0.0265925	0.0373464	0.478125	-0.00247311	0.0210931	0.906904	-0.00546228	0.0303834	0.857698
cg21247757	0.0100048	0.00887987	0.262627	-0.0027301	0.00501531	0.587436	-0.00825029	0.00722428	0.256227
cg21247770	0.00545172	0.0256228	0.83195	-0.0118714	0.0144716	0.414022	0.00728462	0.0208456	0.727497
cg21247874	0.0233526	0.0358783	0.516645	0.00644478	0.0202639	0.75113	-0.00420956	0.0291891	0.885625
cg21247886	-0.00262337	0.00936146	0.779891	0.00322568	0.00528731	0.543221	0.0025745	0.00761608	0.73606
cg21247888	-0.00587398	0.0154841	0.705244	-0.00184419	0.00874534	0.833421	0.0010983	0.0125972	0.930701
cg21247889	-0.0269908	0.047179	0.568569	-0.00284175	0.0266465	0.915287	-0.00710322	0.0383828	0.853562
cg21247923	-0.0167872	0.00700144	0.0183935	0.0117275	0.00395438	0.00379331	0.0103544	0.00569607	0.072149
cg21247993	-0.00892472	0.0105715	0.400599	-0.00198866	0.00597072	0.739794	0.00297265	0.0086005	0.730357
cg21248007	0.00310584	0.0181404	0.864411	0.0139712	0.0102456	0.17581	-0.0003418	0.0147583	0.98157
cg21248028	-0.0123826	0.011218	0.272377	0.0121328	0.00633588	0.0584171	0.00234009	0.00912648	0.798174
cg21248060	0.00505266	0.00592672	0.396004	-0.000996532	0.00334739	0.766559	-0.00326949	0.00482173	0.499323
cg21248089	-0.0201555	0.0488327	0.680695	-0.00656955	0.0275805	0.812227	-0.00468488	0.0397282	0.90637
cg21248130	0.00508113	0.00430363	0.240595	-0.00350304	0.00243067	0.152721	-0.00215263	0.00350125	0.5401
cg21248164	0.00537125	0.00251256	0.0350239	-0.00125952	0.00141908	0.376952	-0.00466836	0.00204411	0.0245413
cg21248188	0.0413848	0.022448	0.0682657	0.00485937	0.0126785	0.702346	-0.0385038	0.0182627	0.0375535
cg21248196	-0.00414649	0.0293835	0.888068	0.0173125	0.0165957	0.299424	0.00121641	0.0239051	0.959521
cg21248267	-0.0427517	0.0228029	0.0637932	-0.000582555	0.012879	0.964014	0.0194134	0.0185514	0.297922
cg21248274	-0.000811134	0.0143566	0.955059	-0.00242857	0.00810853	0.765186	0.00921964	0.0116799	0.431807
cg21248287	-0.0495294	0.0148805	0.00123107	0.0141943	0.00840444	0.0944166	0.0277689	0.0121061	0.0239382
cg21248296	0.00668492	0.0204108	0.743974	0.00863522	0.0115279	0.455609	-0.00676305	0.0166053	0.684689
cg21248305	-0.0238322	0.018871	0.209621	0.0116382	0.0106583	0.277535	0.0284947	0.0153526	0.0664566
cg21248322	-0.0614149	0.0328505	0.0645346	0.0253702	0.0185538	0.174632	0.0283516	0.0267257	0.291372
cg21248347	0.00297693	0.0176087	0.866098	0.0035761	0.00994534	0.719938	-0.0141298	0.0143257	0.326404
cg21248379	-0.00818004	0.022952	0.722309	0.0011549	0.0129632	0.929192	-0.000539723	0.0186728	0.977
cg21248405	0.00900895	0.0111169	0.419684	0.00378732	0.00627878	0.547773	-0.00675559	0.00904424	0.456883
cg21248478	0.0323691	0.02973	0.278926	-0.0215301	0.0167914	0.202792	-0.0225684	0.024187	0.353074
cg21248520	0.0159426	0.0147566	0.28263	-0.000403528	0.00833446	0.961483	-0.00743597	0.0120053	0.537098
cg21248554	-0.0193625	0.030201	0.52294	0.0186402	0.0170574	0.277165	0.0385965	0.0245703	0.119438
cg21248583	-0.00159071	0.0210879	0.940025	0.0118011	0.0119104	0.324211	0.00818092	0.0171562	0.634532
cg21248644	-8.24102e-05	0.0187473	0.996502	0.0172139	0.0105884	0.107218	-0.00789022	0.015252	0.606096
cg21248699	-0.045426	0.0616371	0.462889	0.0205771	0.0348123	0.555823	0.047014	0.0501453	0.350778
cg21248774	-0.00102862	0.00210535	0.626235	-0.00161066	0.00118909	0.178682	0.00198423	0.00171282	0.249493
cg21248901	0.000335249	0.0104703	0.974522	-0.000658383	0.00591359	0.911579	-0.000996154	0.0085182	0.907144
cg21248909	0.0439026	0.0231545	0.0608965	-0.0340482	0.0130776	0.0106596	-0.0282326	0.0188375	0.137155
cg21248928	0.0110405	0.0132211	0.405713	-0.00515065	0.00746722	0.49197	-0.00189846	0.0107561	0.860265
cg21248987	-0.000130699	0.0215292	0.995169	-0.00368903	0.0121596	0.762241	-0.000440029	0.0175153	0.980008
cg21248989	-0.00492339	0.0288319	0.864763	0.00845223	0.0162841	0.604898	0.00923543	0.0234564	0.694637
cg21249091	0.0149142	0.0315435	0.637398	0.00215008	0.0178156	0.904188	-0.00967009	0.0256624	0.707123
cg21249126	-0.00142158	0.00250772	0.572092	0.0017019	0.00141635	0.232411	0.000236425	0.00204017	0.907981
cg21249131	0.0337762	0.0234517	0.152986	-0.0200551	0.0132454	0.133216	-0.0221216	0.0190793	0.249089
cg21249138	0.025485	0.0332386	0.445085	-0.00393661	0.018773	0.834341	-0.00896983	0.0270415	0.74082
cg21249150	0.00716936	0.0104404	0.493897	0.00165841	0.00589668	0.779116	-0.00345424	0.00849385	0.685133
cg21249176	0.00326113	0.0238442	0.891495	0.000122144	0.0134671	0.992782	0.00193627	0.0193986	0.920695
cg21249219	-0.00554753	0.0166138	0.73916	0.0011422	0.0093834	0.903366	-0.00160641	0.0135163	0.905637
cg21249230	0.0243861	0.0216382	0.262497	-0.0104564	0.0122212	0.394307	-0.0150095	0.0176039	0.395947
cg21249327	-0.0574247	0.0274936	0.0393304	0.0113018	0.0155282	0.468457	0.0261591	0.0223676	0.245035
cg21249366	-0.0360018	0.0218765	0.103033	0.0238646	0.0123557	0.0563152	0.0302466	0.0177978	0.0924046
cg21249371	-0.0200887	0.0270974	0.460253	0.006694	0.0153045	0.662793	0.0139649	0.0220453	0.527905
cg21249376	-0.0117408	0.0140087	0.404011	0.000564824	0.00791207	0.943235	0.00857076	0.0113969	0.453839
cg21249481	0.00227306	0.00959087	0.81315	-2.37975e-05	0.00541688	0.996504	0.00425539	0.00780272	0.586736
cg21249501	-0.00407633	0.0319505	0.898741	0.0124936	0.0180455	0.490361	-0.00721909	0.0259936	0.781808
cg21249540	-0.0234791	0.0181782	0.199532	0.00493375	0.010267	0.631911	0.0135296	0.014789	0.36252
cg21249563	0.0211691	0.0225786	0.350769	0.00442673	0.0127523	0.729237	-0.0167691	0.018369	0.363533
cg21249582	-0.00990218	0.00482102	0.0426425	-0.000776887	0.00272289	0.776003	0.00720062	0.00392218	0.0694084
cg21249595	0.00171041	0.0217245	0.937407	0.00554498	0.0122699	0.652327	0.00125468	0.0176741	0.943551
cg21249640	-0.0409798	0.022405	0.0704329	0.0231485	0.0126542	0.0703942	0.0396935	0.0182277	0.0318322
cg21249655	-0.00721135	0.0197427	0.715699	-0.00761138	0.0111506	0.49647	0.011336	0.0160618	0.482003
cg21249659	-0.00483608	0.0365483	0.895002	-0.0131292	0.0206423	0.526236	-0.00789198	0.0297341	0.791245
cg21249708	-0.000352992	0.0113065	0.975157	-0.00196144	0.00638585	0.759378	0.000420773	0.00919848	0.963608
cg21249729	-0.0150664	0.0150626	0.319652	0.0152171	0.00850729	0.07675	0.0127874	0.0122543	0.299281
cg21249771	0.0286795	0.02601	0.272888	-0.0292181	0.0146904	0.0494968	-0.00780631	0.0211607	0.712993
cg21249794	-0.0155554	0.0448432	0.729423	-0.0040484	0.0253272	0.873333	-0.0152605	0.0364825	0.676646
cg21249797	-0.00426789	0.0135138	0.752813	0.00526699	0.00763252	0.49178	0.00715038	0.0109942	0.516971
cg21249865	-0.0121678	0.0116642	0.299434	0.0039901	0.00658788	0.546132	0.0117695	0.00948949	0.217838
cg21249918	-0.0163787	0.0232192	0.482238	0.00142358	0.0131141	0.913778	0.00573089	0.0188901	0.762243
cg21249921	0.0109863	0.00643788	0.0910788	-0.00814943	0.00363608	0.0272652	-0.00565093	0.00523758	0.283272
cg21250004	0.0209648	0.0178539	0.243145	-0.0122222	0.0100838	0.228402	-0.0129854	0.0145252	0.373518
cg21250048	0.0366136	0.0246275	0.140305	-0.00982487	0.0139095	0.481651	-0.0260579	0.0200359	0.196459
cg21250061	0.0176829	0.0231631	0.447053	-0.000869063	0.0130824	0.947171	-0.0101239	0.0188445	0.592324
cg21250100	0.00559813	0.0143916	0.69813	0.00164172	0.00812828	0.840354	-0.000506458	0.0117084	0.965585
cg21250144	-0.00235168	0.00970312	0.809005	0.00513791	0.00548027	0.350791	0.00710616	0.00789404	0.370224
cg21250150	-0.0283398	0.0177004	0.112578	0.0131181	0.00999712	0.192523	0.0282161	0.0144003	0.052906
cg21250167	-0.00349847	0.00451002	0.439789	0.00173298	0.00254724	0.497896	0.00354687	0.00366916	0.336088
cg21250206	0.00191646	0.0146747	0.896362	-0.00510563	0.0082882	0.539314	0.00309002	0.0119387	0.796314
cg21250232	0.0246699	0.0153662	0.111609	-0.000809335	0.00867876	0.925892	-0.0164636	0.0125013	0.190926
cg21250253	0.0125366	0.00834948	0.136445	0.00307529	0.00471575	0.515843	-0.0114821	0.00679278	0.0941414
cg21250296	-0.000587469	0.00694789	0.932789	-0.00116032	0.00392413	0.768093	-0.0006748	0.0056525	0.905218
cg21250298	-0.0347966	0.0161957	0.0341371	0.011783	0.00914723	0.200729	0.0164505	0.0131761	0.214819
cg21250427	0.0350186	0.02834	0.219538	-0.00927809	0.0160063	0.563479	-0.0138573	0.0230562	0.549212
cg21250433	-0.0253986	0.0400531	0.527477	-0.00397668	0.0226218	0.860822	0.00654495	0.0325855	0.841228
cg21250436	0.0140264	0.0143385	0.330368	-0.000740753	0.00809832	0.927306	-0.00501351	0.0116652	0.668297
cg21250468	-0.0157575	0.0186825	0.40104	0.0232522	0.0105518	0.0298924	0.00731831	0.0151993	0.631241
cg21250497	-0.00250645	0.003406	0.463553	0.000575049	0.00192369	0.765627	0.00135569	0.00277098	0.625761
cg21250577	0.00134309	0.00278836	0.631108	2.91643e-05	0.00157485	0.985263	-0.00061689	0.00226849	0.786241
cg21250594	-0.0236725	0.0225319	0.296016	0.0121178	0.0127259	0.343331	0.0129003	0.018331	0.48326
cg21250689	0.0337605	0.0333979	0.314575	-0.0315294	0.018863	0.0978143	-0.0298761	0.0271711	0.274221
cg21250721	-0.00153874	0.0106569	0.88549	0.0106718	0.00601897	0.0793317	-0.0054056	0.00866999	0.534415
cg21250756	-0.000747219	0.0282872	0.97898	-0.0115945	0.0159765	0.469737	0.00901819	0.0230132	0.696005
cg21250898	0.0176395	0.0193714	0.364744	-0.00751203	0.0109409	0.493956	-0.0050186	0.0157598	0.750826
cg21250931	-0.0234513	0.0478995	0.625516	-0.00307823	0.0270534	0.909642	0.0105451	0.038969	0.787265
cg21250941	-0.0717409	0.0332413	0.0333562	0.020502	0.0187745	0.277505	0.0533005	0.0270437	0.0515558
cg21250948	-0.00875035	0.00380011	0.0234129	0.00350444	0.00214628	0.105722	0.00171389	0.00309161	0.580589
cg21250959	0.0296347	0.0141351	0.0386105	-0.000986899	0.00798345	0.901871	-0.0128278	0.0114997	0.267368
cg21250978	-3.54375e-05	0.0362009	0.999221	0.0124553	0.0204461	0.543816	0.00505637	0.0294515	0.86404
cg21250982	0.00502115	0.00278249	0.0742162	-0.00135165	0.00157154	0.391844	-0.00350289	0.00226372	0.124988
cg21251000	0.00223711	0.00516451	0.665843	0.000503505	0.00291689	0.863308	-0.00330893	0.00420162	0.432868
cg21251002	-0.0192642	0.0152839	0.210509	0.0203222	0.00863225	0.0205565	0.0169321	0.0124343	0.176405
cg21251018	-0.0217555	0.0205119	0.291467	-0.00676694	0.011585	0.560488	0.0115458	0.0166876	0.490649
cg21251095	-0.00953642	0.010083	0.346581	0.00157908	0.00569483	0.782146	0.00558494	0.00820309	0.497583
cg21251115	0.0294326	0.0346155	0.397246	-0.00491905	0.0195507	0.801873	-0.0139158	0.0281617	0.622313
cg21251125	-0.00524369	0.00506907	0.303473	0.00276571	0.00286299	0.336411	0.00402663	0.00412397	0.331272
cg21251140	-0.0636292	0.0337876	0.062637	0.0402019	0.0190831	0.0376994	0.0446644	0.0274881	0.107404
cg21251197	0.00238617	0.00247786	0.33792	0.00019616	0.00139949	0.888817	-0.00109168	0.00201588	0.589366
cg21251203	0.0334373	0.0269394	0.217494	-0.0112129	0.0152153	0.462912	-0.0113862	0.0219168	0.604569
cg21251220	-0.0375543	0.0318125	0.240663	-0.0176391	0.0179675	0.328654	0.0386628	0.0258813	0.138426
cg21251230	-0.00876617	0.0182783	0.632584	0.00205965	0.0103235	0.842276	0.00732074	0.0148704	0.623607
cg21251258	-0.0127388	0.00685114	0.0659749	0.00573556	0.00386949	0.141481	0.00708944	0.00557379	0.20641
cg21251344	-0.0233108	0.0108642	0.0343706	0.0153906	0.00613604	0.0137757	0.012945	0.00883864	0.146231
cg21251361	0.0259743	0.00965548	0.00839769	-0.0054268	0.00545337	0.322125	-0.0162356	0.00785528	0.0413865
cg21251385	0.0124328	0.0265546	0.640683	0.00159323	0.0149979	0.915617	-0.00417403	0.0216037	0.847195
cg21251410	4.08042e-05	0.0132311	0.997546	-0.00108537	0.00747287	0.884819	0.00146268	0.0107643	0.892193
cg21251452	0.0063656	0.00724836	0.381977	-0.00423747	0.00409384	0.303176	-0.0014195	0.00589695	0.810276
cg21251475	-0.0101819	0.0110874	0.360702	-0.00578353	0.00626211	0.357976	0.00598084	0.00902022	0.508856
cg21251507	-0.00129078	0.00632083	0.838612	0.00370353	0.00356998	0.302098	0.00170263	0.00514235	0.741277
cg21251563	0.0243053	0.0440759	0.582587	0.00421148	0.0248939	0.866006	-0.00816942	0.0358583	0.820257
cg21251646	0.00500687	0.00885136	0.572917	-0.00175436	0.00499921	0.726396	-0.00568593	0.00720109	0.431672
cg21251659	0.00562766	0.0159975	0.725755	-0.0084252	0.00903531	0.353383	-0.00838638	0.0130149	0.520842
cg21251785	0.015296	0.0575595	0.790996	0.00563179	0.0325093	0.862823	-8.40509e-05	0.0468279	0.998572
cg21251791	-0.0151409	0.0177548	0.395862	0.0271992	0.0100278	0.00789103	0.00802543	0.0144445	0.579748
cg21251794	-0.0199334	0.0154451	0.19988	0.00891008	0.00872331	0.309575	0.0148882	0.0125655	0.238943
cg21251926	0.00200371	0.00897998	0.823899	-0.00134151	0.00507185	0.79195	-0.000725376	0.00730572	0.921112
cg21251970	-0.0152711	0.0282299	0.589767	-0.002812	0.0159441	0.860371	-0.000887222	0.0229666	0.969263
cg21252018	0.0022607	0.0187439	0.904247	0.0106453	0.0105864	0.317103	0.00135193	0.0152492	0.929537
cg21252047	-0.0377852	0.0219379	0.0881566	0.0284797	0.0123904	0.023656	0.0298097	0.0178477	0.0980658
cg21252088	0.0121288	0.00946063	0.202859	-0.00614846	0.00534332	0.252663	-0.00368956	0.00769676	0.632747
cg21252105	-0.00370613	0.0304493	0.903374	-0.0143529	0.0171976	0.405981	-0.00376377	0.0247722	0.879551
cg21252132	-0.00016263	0.0155779	0.991692	0.00739837	0.00879831	0.402459	-0.000802434	0.0126735	0.949644
cg21252148	0.0175778	0.0206416	0.396528	-0.00302417	0.0116583	0.79587	-0.00975539	0.0167931	0.562631
cg21252175	0.00790472	0.0354139	0.823837	0.00343424	0.0200016	0.864029	0.00768863	0.0288112	0.790136
cg21252227	-0.0213411	0.0160918	0.187853	0.00797178	0.00908859	0.382567	0.0134459	0.0130916	0.30692
cg21252248	0.0027647	0.00369785	0.456461	-0.0018099	0.00208853	0.388283	-0.00209856	0.00300841	0.487102
cg21252250	0.0161614	0.0202863	0.427569	-0.00557112	0.0114576	0.627884	-0.00986918	0.016504	0.551229
cg21252280	-0.00129477	0.00443237	0.770814	0.00139989	0.00250338	0.577301	0.00139249	0.00360599	0.700215
cg21252282	-0.00583013	0.0426343	0.891511	-0.0154744	0.0240796	0.521963	-0.0303438	0.0346854	0.383805
cg21252355	-0.00303396	0.0088025	0.731081	-0.00410535	0.00497161	0.410947	0.00820341	0.00716133	0.254786
cg21252408	-0.0256291	0.027522	0.354027	0.00921212	0.0155443	0.554789	0.0131884	0.0223907	0.557208
cg21252454	-0.0118043	0.0267895	0.660451	-0.00812621	0.0151306	0.592436	0.00782963	0.0217948	0.720186
cg21252483	-0.0280221	0.0181252	0.12532	0.0042603	0.010237	0.678199	0.020697	0.0147459	0.163606
cg21252523	-0.0133215	0.0269516	0.622218	0.0110671	0.0152222	0.468936	0.00728954	0.0219267	0.740259
cg21252529	-0.00957009	0.0152386	0.531454	0.00167928	0.00860669	0.845708	0.00296742	0.0123975	0.811329
cg21252552	-0.00798543	0.00906038	0.380281	0.00426397	0.00511726	0.406729	0.0003829	0.00737113	0.958678
cg21252596	0.00306434	0.00924413	0.740982	-0.000600428	0.00522104	0.908679	0.00546043	0.00752063	0.469532
cg21252609	0.0020764	0.00310699	0.505514	-0.000105777	0.00175481	0.952057	-0.00276376	0.00252771	0.276906
cg21252667	0.0281714	0.0245754	0.254452	-0.0200296	0.0138801	0.152196	-0.0151992	0.0199935	0.448956
cg21252703	0.00844103	0.0193906	0.664291	-0.00216925	0.0109517	0.843398	-0.00365968	0.0157754	0.817032
cg21252728	-0.0304805	0.0354517	0.39201	0.0157566	0.0200229	0.433223	0.0425422	0.0288419	0.143415
cg21252851	0.00226771	0.00600917	0.706711	-0.00111724	0.00339395	0.742718	0.000112972	0.0048888	0.981611
cg21252859	0.00160633	0.00613921	0.794139	-0.00287188	0.0034674	0.409541	-0.0019139	0.0049946	0.702406
cg21252894	0.0236264	0.0206465	0.255274	0.0210967	0.011661	0.0734923	-0.0368859	0.0167971	0.030453
cg21252906	0.00628468	0.0127129	0.622163	-0.00755455	0.00718021	0.295325	0.000971164	0.0103427	0.925381
cg21252909	-0.00400696	0.0155934	0.797745	-0.0112922	0.00880709	0.202805	0.00284873	0.0126861	0.822793
cg21252914	-0.00418055	0.00561299	0.458176	0.00397582	0.00317019	0.212779	0.00459451	0.00456648	0.316828
cg21252968	0.0133919	0.00678488	0.051222	-0.00574567	0.00383207	0.136994	-0.00611305	0.00551988	0.270806
cg21253043	0.00790399	0.0211104	0.708906	-0.0095764	0.011923	0.423812	-0.00834692	0.0171745	0.628048
cg21253060	0.0444926	0.0278117	0.112867	-0.0212063	0.0157079	0.180113	-0.0579049	0.0226264	0.0120213
cg21253076	0.00414049	0.0102752	0.687856	-0.00764281	0.00580338	0.190924	0.00147136	0.00835946	0.860648
cg21253095	-0.0109911	0.00997675	0.273302	0.00140067	0.00563482	0.804211	0.0100196	0.00811665	0.219986
cg21253112	-0.00571956	0.0142501	0.689023	0.00522601	0.00804842	0.51765	0.00257799	0.0115933	0.824489
cg21253130	0.0109219	0.0105296	0.302165	-0.0124493	0.00594704	0.0388996	-0.000356626	0.00856639	0.966878
cg21253162	-0.00263961	0.00544183	0.628716	-0.00171585	0.00307352	0.577935	0.00229006	0.00442724	0.606137
cg21253188	-0.00481466	0.0141388	0.734188	-0.000437525	0.00798553	0.956418	-0.00255509	0.0115027	0.824675
cg21253279	0.000876683	0.018625	0.962553	-0.0120873	0.0105193	0.25333	-0.00372482	0.0151525	0.806334
cg21253282	0.00400593	0.00299511	0.18416	-3.4234e-05	0.00169163	0.983895	-0.0018933	0.0024367	0.439034
cg21253335	-0.0152339	0.0311394	0.625781	0.00971594	0.0175874	0.581907	0.015594	0.0253337	0.539623
cg21253375	-0.00330073	0.0122036	0.787366	0.00722625	0.00689254	0.297026	0.00213846	0.00992833	0.829911
cg21253392	-0.00231896	0.0115547	0.841354	0.00689565	0.00652607	0.293277	0.00190714	0.00940044	0.839652
cg21253427	-0.00570938	0.020764	0.783922	0.00263454	0.0117274	0.822721	-0.00363051	0.0168927	0.83028
cg21253459	-0.00559589	0.00871318	0.522221	0.0108007	0.00492116	0.0305442	-0.000231429	0.00708866	0.974022
cg21253474	0.0174226	0.0159759	0.278144	-0.00902012	0.00902312	0.319934	-0.0159053	0.0129973	0.223986
cg21253498	-0.0210602	0.0443607	0.636023	-0.00745791	0.0250547	0.766589	-0.000542435	0.03609	0.988039
cg21253499	-0.0130443	0.0158688	0.413065	0.00912263	0.00896261	0.311254	0.0144825	0.0129102	0.264693
cg21253551	0.0135436	0.0144529	0.35102	-0.00313772	0.00816293	0.701525	-0.00482858	0.0117583	0.682223
cg21253560	0.0397183	0.0309174	0.20194	-0.0302424	0.017462	0.0864386	-0.0248613	0.0251531	0.325391
cg21253567	0.000605503	0.00429619	0.888207	0.00022415	0.00242647	0.926587	0.00166024	0.0034952	0.635839
cg21253620	0.000554674	0.00750696	0.94125	-0.000449114	0.0042399	0.915858	-0.0015663	0.00610734	0.798132
cg21253636	0.0164571	0.0124697	0.189988	0.00247127	0.00704282	0.726422	-0.00935912	0.0101448	0.358506
cg21253692	5.68231e-05	0.00204631	0.977903	0.000206294	0.00115575	0.858703	-0.000696461	0.00166479	0.676608
cg21253721	0.00496686	0.0135739	0.715219	-0.00983426	0.00766648	0.202602	-0.00347133	0.0110431	0.753929
cg21253742	0.013878	0.0195039	0.478431	0.00763867	0.0110157	0.489677	-0.0057533	0.0158675	0.717696
cg21253792	0.00791436	0.0271107	0.770959	0.000829555	0.015312	0.956905	-0.0095084	0.0220561	0.667342
cg21253881	0.00575436	0.0136436	0.674121	-0.00673221	0.00770583	0.384444	-0.00387202	0.0110998	0.727961
cg21253943	0.0301834	0.0215278	0.164055	-0.0220878	0.0121588	0.0723341	-0.0156721	0.0175141	0.373071
cg21253966	0.0100039	0.00857334	0.246098	-0.00438696	0.00484218	0.367164	-0.00373472	0.0069749	0.59355
cg21254083	0.0023119	0.00331832	0.487635	-4.52771e-05	0.00187417	0.980775	-0.00124844	0.00269964	0.644787
cg21254120	-0.0299277	0.0240581	0.216475	0.00666925	0.0135879	0.624649	0.0170975	0.0195726	0.384505
cg21254135	0.0192136	0.0154494	0.216597	-0.00848207	0.00872574	0.333407	-0.0106276	0.0125689	0.399867
cg21254171	-0.00160942	0.0024583	0.514202	-0.000275423	0.00138844	0.843167	0.00194976	0.00199997	0.332012
cg21254244	-0.0175203	0.010264	0.0909947	0.00943058	0.00579707	0.106994	0.00834458	0.00835036	0.320107
cg21254277	-0.00265972	0.00395861	0.50324	0.0021257	0.0022358	0.344068	-0.000569403	0.00322055	0.860028
cg21254399	0.000461749	0.00834891	0.956007	-0.00169436	0.00471542	0.720127	0.0041608	0.00679231	0.541576
cg21254450	0.00597889	0.00649536	0.359579	0.00198352	0.00366855	0.589953	-0.00165362	0.00528435	0.755
cg21254470	0.00191154	0.00319226	0.550684	-0.00100785	0.00180297	0.577443	0.000496471	0.00259708	0.848792
cg21254605	0.0156472	0.00644417	0.0170011	-0.00232519	0.00363964	0.524409	-0.0142219	0.0052427	0.00788386
cg21254615	0.0112288	0.00987402	0.258225	-0.00384494	0.0055768	0.492168	-0.00270747	0.00803308	0.736807
cg21254637	0.0111356	0.0206978	0.591789	-0.0147392	0.01169	0.210362	0.00363335	0.0168388	0.829613
cg21254686	0.0285284	0.0341728	0.405846	0.00981082	0.0193007	0.612375	-0.0148555	0.0278016	0.594317
cg21254731	-0.00344691	0.0113535	0.762077	0.00531942	0.0064124	0.408808	0.00267009	0.00923671	0.773136
cg21254753	-0.00243682	0.0111804	0.827917	-0.0048666	0.00631462	0.442746	0.000404465	0.00909586	0.964623
cg21254755	0.0158292	0.0102296	0.124992	-0.00657016	0.00577761	0.258237	-0.00918668	0.00832233	0.272357
cg21254778	0.0222219	0.013508	0.103156	-0.00440803	0.00762928	0.564739	-0.012095	0.0109896	0.273769
cg21254794	-0.00698711	0.0235777	0.767595	0.0106926	0.0133166	0.423944	0.00225096	0.0191818	0.906824
cg21254796	-0.00413734	0.0107656	0.701582	-0.0017603	0.00608038	0.772807	-0.00422191	0.00875846	0.630854
cg21254855	-0.0182312	0.0242281	0.453565	0.00664979	0.0136839	0.628083	0.0230195	0.019711	0.245699
cg21254856	0.00034803	0.00353144	0.921695	0.00152717	0.00199454	0.445711	-0.00170146	0.00287303	0.555067
cg21254883	0.0147905	0.0151703	0.331979	-0.010145	0.00856811	0.239259	-0.00489551	0.0123419	0.692482
cg21254912	-0.0187144	0.0131393	0.157535	-0.00515593	0.00742104	0.488842	0.0288152	0.0106896	0.00826941
cg21254939	0.0163565	0.0225375	0.469724	-0.0149001	0.0127291	0.244616	-0.00579039	0.0183356	0.752825
cg21255097	0.0308095	0.0202222	0.130842	-0.00664321	0.0114214	0.562142	-0.0168165	0.0164519	0.309222
cg21255128	0.0165304	0.0137681	0.232788	-0.00654062	0.00777616	0.402333	-0.00344488	0.0112011	0.759079
cg21255147	0.00626216	0.016555	0.706052	-0.00613887	0.00935016	0.513007	0.00161463	0.0134684	0.904821
cg21255171	-0.0424533	0.0176074	0.0177671	0.0315727	0.00994455	0.00200379	0.0328213	0.0143246	0.0240898
cg21255209	0.0127515	0.0172688	0.462026	-0.00202282	0.00975331	0.836129	-0.00417509	0.0140491	0.766959
cg21255248	-0.0298785	0.0237136	0.210671	0.011903	0.0133933	0.376327	0.0382435	0.0192924	0.0502446
cg21255356	-0.0175191	0.0301533	0.562573	-0.00290677	0.0170304	0.864827	0.0139702	0.0245314	0.570333
cg21255406	0.0167666	0.0277761	0.547483	0.00282923	0.0156878	0.857254	-0.00836614	0.0225975	0.712014
cg21255431	0.00685379	0.0261281	0.79363	-0.0271273	0.0147571	0.0690532	0.00447982	0.0212567	0.833521
cg21255446	-0.000368362	0.00679985	0.956908	-0.00246782	0.00384052	0.522002	-0.000198364	0.00553207	0.971469
cg21255520	-0.00538587	0.0104738	0.608255	0.00742213	0.00591558	0.212581	0.00316948	0.00852107	0.710728
cg21255626	0.000333429	0.00263825	0.899688	0.000580596	0.00149007	0.697646	-0.00108388	0.00214636	0.614704
cg21255641	0.00715191	0.00414248	0.0874127	-0.00159119	0.00233966	0.498048	-0.00355296	0.00337015	0.294363
cg21255657	0.0121399	0.011921	0.311011	-0.00179853	0.00673292	0.789935	-0.00751497	0.00969841	0.440284
cg21255683	0.00520914	0.00315794	0.102239	-0.00142057	0.00178359	0.427686	-0.00356206	0.00256916	0.16875
cg21255732	0.00163992	0.00732266	0.823262	-0.00575603	0.00413581	0.167148	0.000185937	0.0059574	0.975165
cg21255760	0.00152907	0.0213871	0.943149	-0.00769727	0.0120793	0.525463	0.0127061	0.0173996	0.466979
cg21255796	-0.0246083	0.0233355	0.294226	0.0271013	0.0131798	0.0424131	0.0135373	0.0189847	0.477502
cg21255880	0.0316094	0.0475501	0.507766	0.00558972	0.0268561	0.835555	-0.0079628	0.0386847	0.837344
cg21255908	0.0131973	0.0283685	0.642813	-0.00860046	0.0160224	0.592638	-0.00681969	0.0230794	0.768246
cg21255939	-0.00961303	0.042912	0.82321	0.00701563	0.0242365	0.772837	0.0238473	0.0349114	0.496167
cg21256046	-0.00434672	0.0151899	0.775361	0.000628988	0.0085792	0.941705	0.00862336	0.0123579	0.486953
cg21256192	-0.00131565	0.00220878	0.552785	-0.000744077	0.00124751	0.55225	0.00145445	0.00179697	0.42025
cg21256200	0.00409197	0.0150859	0.786774	0.00240186	0.00852045	0.77862	-0.00444971	0.0122732	0.717719
cg21256202	0.0072586	0.0150806	0.631362	-0.000655667	0.00851745	0.938797	-0.00806469	0.0122689	0.512512
cg21256257	0.00464856	0.0173041	0.788772	-0.0259633	0.00977326	0.00921672	-0.00513066	0.0140778	0.716308
cg21256342	0.00635874	0.0125911	0.614679	-0.000792034	0.00711138	0.911546	-0.00523911	0.0102436	0.610184
cg21256616	0.000551028	0.0210939	0.979213	0.00463193	0.0119137	0.698275	0.00589711	0.0171611	0.731858
cg21256635	0.0657022	0.0225992	0.00450918	-0.0269007	0.0127639	0.0376216	-0.0586721	0.0183858	0.00190432
cg21256649	0.00356744	0.00572953	0.534967	-0.00265931	0.00323601	0.413194	-0.00537571	0.0046613	0.251606
cg21256656	-0.0187773	0.0138578	0.178534	0.0073222	0.00782684	0.351818	0.0171509	0.0112741	0.131414
cg21256706	-0.00204956	0.00502637	0.684338	-0.00152323	0.00283887	0.592787	0.000275264	0.00408924	0.946469
cg21256713	0.0117947	0.027142	0.664841	-0.0124202	0.0153297	0.419786	-0.0114572	0.0220815	0.605027
cg21256764	-0.00944051	0.0178928	0.598959	0.0250871	0.0101058	0.0147482	0.00747659	0.0145568	0.608678
cg21256766	-0.0109814	0.0329629	0.739737	0.00805849	0.0186173	0.666075	-0.00145918	0.0268172	0.956718
cg21256814	-0.00683026	0.0237205	0.773995	0.001562	0.0133972	0.907422	0.0186258	0.019298	0.336835
cg21256907	-0.0299103	0.0326264	0.361523	0.00220673	0.0184273	0.904924	0.0111758	0.0265435	0.67465
cg21256931	-0.0229372	0.0178213	0.201102	-0.000319057	0.0100654	0.974777	0.0132008	0.0144986	0.3648
cg21256968	-0.00557739	0.00810935	0.493221	0.00220053	0.00458012	0.631977	-0.0039393	0.00659742	0.55182
cg21257048	0.0123058	0.0122819	0.318838	0.00274791	0.00693675	0.692864	-0.00548882	0.00999201	0.584035
cg21257081	0.0276671	0.0200272	0.170275	-0.00993298	0.0113113	0.382011	-0.03982	0.0162933	0.0163152
cg21257083	0.0105873	0.0212139	0.618848	-0.000336524	0.0119815	0.97765	-0.00774606	0.0172587	0.654553
cg21257086	-0.00756157	0.0200114	0.706349	0.00316522	0.0113024	0.78003	0.0134861	0.0162804	0.409478
cg21257117	0.00431323	0.00435096	0.323967	-0.00305831	0.0024574	0.216272	-0.00366599	0.00353975	0.302909
cg21257293	-0.00442205	0.0430674	0.918429	-0.0196403	0.0243243	0.42137	0.0163958	0.0350378	0.640862
cg21257337	0.00814228	0.0103451	0.433142	0.00331443	0.00584286	0.571834	-0.00401465	0.00841633	0.634419
cg21257370	-0.00123078	0.0104845	0.906791	0.00523082	0.00592158	0.37921	-0.00300789	0.00852971	0.725118
cg21257371	0.0193579	0.0389956	0.620714	0.0105438	0.0220245	0.633196	-0.00569078	0.0317251	0.858011
cg21257503	-0.0153595	0.0386082	0.691621	-0.00616109	0.0218057	0.778122	-0.0113173	0.03141	0.719391
cg21257581	0.0223078	0.0278997	0.425892	-0.00484468	0.0157576	0.759154	-0.00884158	0.022698	0.697728
cg21257635	0.0049112	0.00313758	0.12074	-0.00166911	0.00177209	0.348566	-0.0042032	0.0025526	0.102835
cg21257734	-0.0200901	0.0308545	0.51649	0.000444009	0.0174265	0.979725	0.00875518	0.0251019	0.727998
cg21257831	0.0218384	0.0226112	0.336512	-0.0141968	0.0127707	0.269002	-0.0131789	0.0183955	0.475435
cg21257857	-0.0209148	0.012652	0.101515	0.000376688	0.0071458	0.958067	0.0151517	0.0102931	0.14422
cg21257883	0.0233701	0.0582789	0.689289	0.00449059	0.0329156	0.891763	-0.00813128	0.0474132	0.864186
cg21257892	0.00593729	0.00619596	0.340294	-0.0029495	0.00349945	0.401367	-0.00180352	0.00504077	0.721272
cg21258001	-0.00848698	0.00952646	0.375173	0.00669262	0.0053805	0.216516	0.0131833	0.00775032	0.0921132
cg21258169	0.00165658	0.00969055	0.864617	0.00380563	0.00547318	0.488498	0.000129416	0.00788382	0.986936
cg21258233	-0.00209273	0.0140616	0.881997	0.0035767	0.00794192	0.653448	0.00295086	0.0114399	0.79699
cg21258259	0.014634	0.0123739	0.23981	-0.00494511	0.00698871	0.480882	-0.0127264	0.0100669	0.209162
cg21258269	-0.00828016	0.00907894	0.363997	0.00653827	0.00512774	0.205297	0.00230191	0.00738624	0.75597
cg21258305	-0.0194975	0.0198319	0.327959	0.0136015	0.0112009	0.227543	0.0215732	0.0161343	0.184286
cg21258370	0.0204888	0.0145521	0.162305	-0.00714432	0.00821894	0.386834	-0.0229356	0.0118389	0.0555874
cg21258377	0.00104109	0.0211162	0.960778	0.00454155	0.0119264	0.704176	0.0108176	0.0171793	0.530365
cg21258426	0.00934594	0.00949507	0.327394	0.00156184	0.00536277	0.771486	0.000459852	0.00772478	0.952652
cg21258496	-0.0100529	0.024336	0.680445	0.00916887	0.0137448	0.506291	0.00634935	0.0197987	0.749124
cg21258529	0.00899344	0.0155578	0.564545	-0.00743898	0.00878696	0.399285	-0.00398637	0.0126571	0.753469
cg21258596	0.00582452	0.00896407	0.517366	-0.00707213	0.00506287	0.16561	-0.00308436	0.00729278	0.67327
cg21258705	0.0440007	0.0313447	0.163549	-0.0257399	0.0177034	0.149154	-0.0379222	0.0255007	0.140198
cg21258708	0.00771711	0.00599537	0.201064	-0.00344325	0.00338616	0.311724	-0.00592799	0.00487758	0.227151
cg21258760	-0.00881058	0.0366588	0.810569	-0.00465715	0.0207047	0.822501	-0.00566489	0.029824	0.849746
cg21258810	-0.00712191	0.0100037	0.478203	-0.00116019	0.00565007	0.837732	0.0103039	0.00813862	0.208498
cg21258821	0.0355636	0.0243917	0.148032	-0.00703477	0.0137763	0.610749	-0.0130446	0.019844	0.512494
cg21258952	0.0124543	0.00858999	0.150291	-0.00487129	0.00485159	0.317822	-0.0124992	0.00698845	0.0767778
cg21258954	-0.0090237	0.0450734	0.841739	0.0311941	0.0254572	0.223378	0.0157965	0.0366698	0.667576
cg21258987	-0.0369753	0.0504819	0.465644	0.0286909	0.0285119	0.316761	0.0309553	0.0410699	0.452824
cg21259074	0.00210534	0.0273325	0.938759	-0.0142243	0.0154373	0.359091	0.00778546	0.0222365	0.727
cg21259115	-0.0596187	0.126115	0.637455	0.0602215	0.0712292	0.399913	0.112044	0.102602	0.277498
cg21259206	-0.0370768	0.0198876	0.0652702	0.0142204	0.0112324	0.20851	0.0266458	0.0161797	0.102788
cg21259215	-0.0862206	0.0355831	0.0172251	0.0312024	0.0200971	0.123747	0.0530483	0.0289488	0.069916
cg21259272	-0.000253983	0.0205276	0.990153	-0.00598625	0.0115939	0.606789	0.0102727	0.0167004	0.539905
cg21259305	-0.0369993	0.0155282	0.0191144	0.0141055	0.00877026	0.11098	0.01747	0.0126331	0.169845
cg21259333	0.0330064	0.0245907	0.182623	-0.0240098	0.0138887	0.0870072	-0.0219518	0.0200059	0.275216
cg21259553	-0.000115806	0.0209839	0.995608	0.00304263	0.0118516	0.797928	0.00318973	0.0170716	0.852169
cg21259588	0.0108508	0.025892	0.676076	-0.0118934	0.0146237	0.41802	-0.0156624	0.0210646	0.458933
cg21259599	0.00672214	0.00321357	0.039042	-0.000265448	0.00181501	0.884023	-0.00250041	0.00261442	0.341228
cg21259657	0.0290506	0.0207636	0.164937	-0.0244313	0.0117272	0.0398262	-0.0149205	0.0168924	0.379253
cg21259687	0.00583373	0.00747468	0.436998	0.00986578	0.00422166	0.0214775	-0.00813071	0.00608108	0.184301
cg21259720	-0.00666605	0.00825483	0.421315	0.00335146	0.00466229	0.473947	0.00492451	0.00671577	0.465141
cg21259808	-0.00260582	0.00423509	0.539787	0.00103627	0.00239196	0.665798	-0.000418787	0.00344548	0.903507
cg21259967	0.0137224	0.0175768	0.436853	0.0039906	0.00992731	0.688573	-0.00743867	0.0142997	0.6041
cg21259978	0.0199694	0.0507977	0.695087	-0.046261	0.0286903	0.110085	-0.0206517	0.0413268	0.618395
cg21259981	-0.00711251	0.0137645	0.606509	-0.00809742	0.00777411	0.300165	0.010912	0.0111982	0.332233
cg21259991	-0.018187	0.0145561	0.214481	0.0114673	0.00822124	0.166218	0.00556736	0.0118423	0.639309
cg21260072	0.00635091	0.0033272	0.0592159	0.000122814	0.00187919	0.948024	-0.00494314	0.00270687	0.0708726
cg21260118	-0.00343465	0.0157124	0.82742	-0.000449921	0.00887432	0.959668	0.000786978	0.012783	0.951035
cg21260173	-0.0024978	0.00432071	0.564523	0.000372433	0.00244032	0.879014	0.0016545	0.00351515	0.638916
cg21260288	0.0013867	0.0155948	0.929326	-0.00353382	0.00880787	0.689138	-0.00385261	0.0126873	0.762031
cg21260332	-0.0123146	0.018669	0.51104	0.0088744	0.0105442	0.402039	0.0236988	0.0151883	0.121906
cg21260436	-0.00305021	0.00852386	0.721229	0.00210343	0.00481423	0.663131	0.00249755	0.00693464	0.719506
cg21260453	-0.00102569	0.0141517	0.942369	-0.00270191	0.00799282	0.736054	0.00794981	0.0115132	0.491516
cg21260512	0.00363586	0.00865514	0.675346	0.00461888	0.00488838	0.34705	-0.000470645	0.00704145	0.946846
cg21260583	-0.00847735	0.00573082	0.142279	0.00413983	0.00323674	0.203912	0.00537285	0.00466235	0.251964
cg21260639	0.0115559	0.0288992	0.690123	-0.00612796	0.0163221	0.708146	-0.0111657	0.0235111	0.635908
cg21260733	-0.0435349	0.0274508	0.115978	-0.00772635	0.0155041	0.619359	0.0293797	0.0223328	0.191397
cg21260850	-0.00300282	0.00307294	0.330886	0.000238184	0.00173558	0.891126	0.00194065	0.00250002	0.439468
cg21260898	-0.0103158	0.0364248	0.777614	-0.0137571	0.0205725	0.505251	-0.00598056	0.0296336	0.840478
cg21261027	-0.00117729	0.00310781	0.705643	0.000797397	0.00175528	0.650628	0.000517547	0.00252838	0.838235
cg21261071	-0.0204578	0.0132694	0.126362	-0.000743878	0.0074945	0.921137	0.00355908	0.0107954	0.742342
cg21261081	4.7253e-05	0.0147427	0.997449	0.00847688	0.00832659	0.311161	-0.00115949	0.011994	0.923184
cg21261105	0.00687179	0.00294665	0.0217439	-0.00287501	0.00166426	0.0872272	-0.00418219	0.00239727	0.0841961
cg21261121	-0.00011885	0.0153387	0.993833	-0.0123103	0.00866321	0.158494	-0.00166265	0.0124789	0.894279
cg21261128	-0.000799952	0.0360758	0.982354	0.0175491	0.0203754	0.391181	-0.000181739	0.0293497	0.995072
cg21261158	-0.0423006	0.0274813	0.126966	0.00712733	0.0155213	0.64711	0.0343521	0.0223576	0.127642
cg21261206	0.0131042	0.0186581	0.484136	0.00233974	0.010538	0.824753	-0.00945168	0.0151794	0.534952
cg21261235	-0.0367579	0.0485673	0.450959	0.00437559	0.0274306	0.873591	0.00153794	0.0395123	0.969031
cg21261332	-0.0583452	0.0269344	0.0327214	0.0143961	0.0152124	0.346305	0.0482724	0.0219127	0.029942
cg21261382	0.00767277	0.0388937	0.84402	-0.0183495	0.021967	0.405569	-0.0105146	0.0316422	0.740374
cg21261403	0.0187635	0.050817	0.712748	0.00494532	0.0287012	0.863554	0.0135012	0.0413425	0.744689
cg21261467	-0.00327972	0.00833993	0.694985	-0.0061304	0.00471035	0.196148	0.00235871	0.00678501	0.728859
cg21261477	0.00984541	0.00513048	0.0578935	-0.00414883	0.00289767	0.155388	-0.00634114	0.00417394	0.131926
cg21261487	0.0116948	0.0124442	0.349644	0.000212673	0.00702845	0.975922	-0.00917667	0.0101241	0.366938
cg21261608	0.000273671	0.0137178	0.984124	-0.00092022	0.00774774	0.905699	0.0029234	0.0111602	0.793911
cg21261709	0.02241	0.0349289	0.522637	-0.00236357	0.0197277	0.904879	-0.0124218	0.0284166	0.662978
cg21261761	-0.0144183	0.0153715	0.350554	0.0042269	0.00868173	0.627436	0.0106918	0.0125056	0.394657
cg21261798	-0.0463935	0.0369528	0.212289	0.0295819	0.0208708	0.159542	0.0202073	0.0300632	0.503062
cg21261875	-0.00161164	0.0107548	0.881189	0.00542352	0.00607425	0.374113	-0.00101426	0.00874963	0.907952
cg21261924	0.0232971	0.0221917	0.296386	-0.0167949	0.0125337	0.183354	-0.0115232	0.0180542	0.524794
cg21261985	-0.00627441	0.0162873	0.7009	0.00891597	0.00919901	0.334816	0.00351851	0.0132507	0.791156
cg21262032	0.0173852	0.0163363	0.289851	-0.0114521	0.00922669	0.217499	-0.00995759	0.0132905	0.455517
cg21262065	-0.011823	0.015611	0.450656	0.0055599	0.00881703	0.529779	0.00142909	0.0127005	0.910639
cg21262073	0.00304387	0.00507358	0.549927	-0.00111079	0.00286553	0.699126	-0.00287663	0.00412765	0.487504
cg21262094	0.00296481	0.00372489	0.427988	0.00161246	0.0021038	0.445251	-0.00164015	0.00303041	0.589578
cg21262120	0.00399321	0.00294352	0.178022	-0.00134165	0.00166249	0.421613	-0.00333329	0.00239472	0.167095
cg21262144	0.00443368	0.0121975	0.717022	-0.00430739	0.00688912	0.533263	-0.00989817	0.0099234	0.320999
cg21262195	-0.0226824	0.0173334	0.193733	0.0272826	0.00978983	0.00639237	0.022006	0.0141017	0.121862
cg21262198	0.082721	0.028782	0.00496984	-0.0179068	0.0162559	0.273355	-0.0757488	0.0234158	0.00165927
cg21262241	-0.00403516	0.00944411	0.670122	0.00568559	0.00533399	0.289081	0.00249593	0.00768332	0.745987
cg21262300	0.00467552	0.0044521	0.296217	-0.00340767	0.00251453	0.178472	-0.0030913	0.00362204	0.395481
cg21262313	-0.0136066	0.0370602	0.714299	-0.0128033	0.0209314	0.542168	-0.00261393	0.0301506	0.93109
cg21262354	-0.00153046	0.00319455	0.632947	0.00274751	0.00180427	0.131033	0.00152791	0.00259895	0.557956
cg21262376	-0.0494078	0.0376826	0.192868	0.0347167	0.0212829	0.106058	0.0174491	0.0306569	0.57054
cg21262418	-0.017891	0.00783983	0.0246483	0.00796837	0.0044279	0.0750039	0.0146591	0.00637815	0.0236679
cg21262431	0.0137965	0.0186003	0.460021	-0.00332519	0.0105053	0.752278	-0.0107369	0.0151324	0.479677
cg21262449	-0.0126236	0.019361	0.51592	-0.00366326	0.010935	0.738339	0.00351059	0.0157513	0.824096
cg21262502	0.00847179	0.00517255	0.104663	-0.00394726	0.00292143	0.179762	-0.00484813	0.00420816	0.252092
cg21262504	0.00396931	0.0100386	0.693403	0.00285611	0.00566973	0.61557	-0.0020524	0.00816694	0.802104
cg21262579	0.0261755	0.0119944	0.0314753	-0.0105146	0.00677436	0.123856	-0.0185211	0.00975809	0.0606353
cg21262649	0.0198058	0.0255472	0.440051	0.0002506	0.0144289	0.986178	-0.0074536	0.0207841	0.72065
cg21262651	-0.0354926	0.0319366	0.269138	0.0196712	0.0180376	0.278137	0.0100538	0.0259822	0.699634
cg21262652	0.00104583	0.0133491	0.937714	0.00530709	0.00753953	0.483163	-0.00208235	0.0108603	0.848342
cg21262733	0.00493642	0.00447656	0.272846	0.00152593	0.00252834	0.54755	-0.00252163	0.00364194	0.490331
cg21262742	-0.0261322	0.0238251	0.275401	0.00713711	0.0134563	0.59704	-0.000292457	0.0193831	0.987992
cg21262746	-0.00856972	0.0120931	0.480226	0.00176221	0.00683012	0.796943	0.00714961	0.00983841	0.46914
cg21262776	0.00786987	0.0241976	0.745698	0.00156781	0.0136667	0.908904	0.0123562	0.0196861	0.531687
cg21262834	-0.00595672	0.0239937	0.804451	0.00121826	0.0135515	0.928551	-0.00699307	0.0195202	0.720929
cg21262854	0.00635363	0.00317466	0.048119	-0.00154191	0.00179304	0.391917	-0.00349928	0.00258277	0.178578
cg21262872	0.00265797	0.00827347	0.748694	0.0023809	0.00467282	0.611532	-0.00512659	0.00673094	0.448101
cg21262907	-0.00449377	0.0146545	0.759761	0.00816386	0.00827677	0.326387	0.000889863	0.0119222	0.940654
cg21263073	0.00344983	0.00804978	0.669182	-0.00302613	0.00454648	0.507232	-0.00509559	0.00654895	0.438398
cg21263081	-0.0101394	0.00867223	0.245167	0.0110352	0.00489804	0.0264903	0.00162158	0.00705536	0.818698
cg21263122	0.00711413	0.00594409	0.234256	-0.00352865	0.00335719	0.295811	-0.00296085	0.00483586	0.541777
cg21263128	0.006258	0.0112206	0.578303	-0.00226325	0.00633732	0.721762	-0.00139224	0.00912857	0.879095
cg21263146	-0.00704013	0.011532	0.542952	-0.00632125	0.0065132	0.334172	0.00838047	0.00938191	0.373908
cg21263170	0.0377284	0.028839	0.193851	-0.00802069	0.0162881	0.62352	-0.00935098	0.0234622	0.691088
cg21263173	-0.00114934	0.0151325	0.939612	-0.0115191	0.00854677	0.180841	0.00926798	0.0123112	0.453368
cg21263182	0.00411955	0.0115053	0.721072	-0.00501156	0.00649816	0.442428	0.000680953	0.00936025	0.942154
cg21263196	-0.00185949	0.00977563	0.849532	-0.00150583	0.00552123	0.785631	-0.000613552	0.00795303	0.938664
cg21263208	0.00828189	0.0266955	0.757041	0.0409603	0.0150775	0.00779697	-0.0142858	0.0217183	0.512224
cg21263269	0.00319225	0.0064335	0.62087	0.00738882	0.00363361	0.0447089	-0.000904158	0.00523402	0.863207
cg21263273	-0.000895481	0.00541703	0.869042	-0.00342749	0.00305951	0.265335	0.0027607	0.00440706	0.532492
cg21263385	0.0122431	0.0107552	0.257752	-0.00482763	0.0060745	0.428687	-0.00599002	0.00874998	0.495228
cg21263415	-0.0002482	0.00321134	0.938552	3.35395e-05	0.00181375	0.985284	-0.00182818	0.00261261	0.48574
cg21263455	-0.0280409	0.0208722	0.182227	0.00504468	0.0117885	0.66964	0.00802389	0.0169807	0.6376
cg21263471	0.00847804	0.0105954	0.425552	0.00134844	0.00598422	0.82219	-0.0131744	0.00861995	0.129645
cg21263519	0.0145927	0.0380662	0.702291	0.00654408	0.0214996	0.761483	-0.00445084	0.0309691	0.886017
cg21263566	0.000151345	0.0480158	0.997491	-0.0201529	0.0271191	0.459183	-0.0126773	0.0390636	0.746228
cg21263567	0.0050052	0.00257501	0.0547923	-0.00353703	0.00145435	0.0168293	-0.0050416	0.00209491	0.017976
cg21263572	-0.00866404	0.0101943	0.397457	0.0176723	0.00575769	0.00277524	0.00387404	0.00829364	0.641458
cg21263605	-0.00625648	0.010656	0.558466	0.00269579	0.00601847	0.655199	0.00821715	0.00866928	0.345538
cg21263609	0.0231482	0.024595	0.34893	-0.0176147	0.0138911	0.207784	-0.00645618	0.0200094	0.747643
cg21263710	-0.0113402	0.0251356	0.652871	-0.0101545	0.0141965	0.476134	0.00549845	0.0204492	0.788585
cg21263738	0.00468609	0.00944677	0.620968	-0.00330048	0.00533549	0.537622	-0.000902558	0.00768548	0.906754
cg21263801	0.00060753	0.0228014	0.978798	-0.00527045	0.0128781	0.683245	0.0213437	0.0185502	0.252701
cg21263869	0.0139938	0.0124814	0.264953	0.00176611	0.00704943	0.8027	-0.00606435	0.0101543	0.551739
cg21263915	-0.000295712	0.0267876	0.991215	0.00524001	0.0151295	0.729827	-0.00925189	0.0217932	0.672109
cg21263918	-0.00717824	0.0146687	0.625682	-0.00415554	0.00828481	0.617084	0.0119608	0.0119338	0.318685
cg21263980	0.00404145	0.00367916	0.27469	-0.00361367	0.00207797	0.085168	-0.00371996	0.0029932	0.216906
cg21264055	0.00793682	0.00786509	0.315402	-0.00332917	0.00444216	0.455383	-0.0023804	0.0063987	0.710687
cg21264131	0.00135878	0.00985211	0.890589	0.00244832	0.00556443	0.660909	0.00304481	0.00801525	0.704859
cg21264151	0.0105965	0.0228497	0.643858	-0.00829287	0.0129054	0.521992	0.00225527	0.0185896	0.903687
cg21264165	-0.0222245	0.0453621	0.625274	-0.0112228	0.0256203	0.66232	-0.00303006	0.0369046	0.934731
cg21264207	0.00424033	0.00374288	0.260018	-0.00340981	0.00211396	0.109961	-0.00021586	0.00304505	0.943631
cg21264227	0.000850088	0.00587712	0.885289	0.00367243	0.00331937	0.271278	-0.00223972	0.00478137	0.64052
cg21264277	-0.0156015	0.0226606	0.492773	0.00478405	0.0127986	0.709364	0.00128108	0.0184357	0.944742
cg21264300	-0.00327519	0.0171702	0.849117	0.0027349	0.00969762	0.778525	-0.00716197	0.0139689	0.609309
cg21264321	-0.0133775	0.0102689	0.195721	-0.00390186	0.0057998	0.502685	0.0115152	0.0083543	0.171234
cg21264329	0.00437807	0.00185999	0.0205779	-0.000229529	0.00105051	0.8275	-0.00381687	0.00151321	0.013267
cg21264372	0.00244146	0.00231105	0.293369	-0.00130082	0.00130527	0.321418	-0.00232632	0.00188017	0.218935
cg21264386	0.00130116	0.0155312	0.933404	-0.00541258	0.00877197	0.538645	0.0012532	0.0126355	0.921197
cg21264391	0.0185913	0.0211154	0.380761	-0.01775	0.0119259	0.139867	-0.0154345	0.0171785	0.371135
cg21264396	-0.0232958	0.0176403	0.189709	-0.0125489	0.00996315	0.210829	0.0241401	0.0143514	0.0957385
cg21264443	-3.83409e-05	0.0126523	0.997588	0.00086057	0.00714598	0.904391	0.00946437	0.0102934	0.360112
cg21264521	0.0205679	0.0175281	0.243468	-0.0192607	0.00989977	0.0545713	-0.0151041	0.0142601	0.292119
cg21264531	-0.00372343	0.00767329	0.628585	0.0013095	0.00433384	0.763172	0.00662887	0.00624266	0.290906
cg21264555	-0.000936925	0.00360786	0.795648	-0.00136959	0.0020377	0.503085	0.00205368	0.0029352	0.48579
cg21264675	-0.0288968	0.0419316	0.492363	0.0206571	0.0236828	0.385209	0.0192651	0.0341137	0.573548
cg21264724	0.0144985	0.0170981	0.398526	0.00320352	0.0096569	0.740799	-0.00599188	0.0139102	0.667594
cg21264751	-0.0169467	0.0108497	0.121522	0.00195943	0.00612784	0.749832	0.000979787	0.00882682	0.911842
cg21264903	0.00699668	0.0457432	0.878748	-0.0233543	0.0258355	0.368234	-0.0286824	0.0372147	0.442722
cg21264987	-0.00652788	0.0142891	0.648794	0.00787035	0.00807039	0.331856	-0.00159671	0.011625	0.891034
cg21265072	-0.0255881	0.0195828	0.194386	0.00871762	0.0110603	0.432488	0.013376	0.0159318	0.403186
cg21265156	-0.00936094	0.00966018	0.334919	0.00668557	0.00545603	0.223379	0.00445644	0.00785911	0.571983
cg21265210	-0.00987058	0.0121168	0.417265	-0.00476838	0.0068435	0.487593	0.00816814	0.00985769	0.409341
cg21265224	-0.0207584	0.0124356	0.0982548	-0.00321068	0.00702356	0.648589	0.0190868	0.0101171	0.062175
cg21265249	0.000688544	0.00660146	0.917143	0.00156985	0.00372847	0.674644	-0.0039128	0.00537066	0.468014
cg21265262	-0.0114662	0.0126269	0.366065	0.00326395	0.0071316	0.6482	0.000978423	0.0102727	0.924315
cg21265278	0.020483	0.0183813	0.267858	-0.0125721	0.0103817	0.228811	-0.0118581	0.0149542	0.429716
cg21265287	-0.0140909	0.0236373	0.552463	0.00397659	0.0133502	0.766436	0.0134735	0.0192303	0.485189
cg21265295	0.00297179	0.00753025	0.693961	0.00074731	0.00425305	0.860883	-0.00824953	0.00612628	0.181222
cg21265299	-0.0136085	0.0137392	0.324373	0.00420218	0.00775981	0.58937	0.00472832	0.0111776	0.673209
cg21265339	-0.0164788	0.0395168	0.677585	0.0203246	0.0223189	0.364717	0.0236067	0.0321492	0.464528
cg21265341	-0.0116638	0.00667356	0.0836367	0.00194588	0.00376919	0.606837	0.00769782	0.00542932	0.159414
cg21265404	0.0952317	0.0624642	0.130585	-0.05534	0.0352795	0.119961	-0.0756834	0.0508182	0.139621
cg21265419	0.00458271	0.0243133	0.850886	0.00768011	0.013732	0.577244	0.00603256	0.0197802	0.761029
cg21265427	0.000201446	0.0507511	0.996841	0.0163141	0.028664	0.570556	0.022654	0.0412889	0.58448
cg21265480	-0.0324293	0.0166382	0.0541441	0.026376	0.00939718	0.00603718	0.0156043	0.0135361	0.251801
cg21265528	0.0111758	0.0165827	0.501935	-0.00890141	0.00936586	0.344242	-0.00926345	0.013491	0.493932
cg21265536	-0.0112959	0.0140133	0.422146	0.00199328	0.00791465	0.801687	0.00653132	0.0114006	0.56803
cg21265540	-2.70784e-05	0.00505986	0.995741	0.00252566	0.00285778	0.378977	-0.00311959	0.00411648	0.450371
cg21265568	-0.00114277	0.00211528	0.590254	-0.000209053	0.0011947	0.861454	0.00128628	0.0017209	0.456584
cg21265617	-0.0218767	0.0128124	0.0909032	0.0094859	0.0072364	0.192969	0.0163983	0.0104236	0.118899
cg21265647	-0.0048502	0.0112622	0.667661	0.00643157	0.00636086	0.314451	0.00199853	0.00916247	0.827788
cg21265697	0.00498197	0.00939611	0.597161	-0.0054147	0.00530688	0.31009	-0.00441429	0.00764427	0.56495
cg21265702	-0.00668249	0.0115132	0.562965	0.00869609	0.00650262	0.184214	0.00491827	0.00936667	0.600712
cg21265776	0.023747	0.0103842	0.0243574	-0.00909677	0.00586497	0.124117	-0.0119839	0.00844818	0.159212
cg21265783	0.00622912	0.0038232	0.106461	-0.00325891	0.00215932	0.134458	-0.00342357	0.00311039	0.273728
cg21265853	0.0091158	0.0121955	0.45657	-0.00133959	0.00688798	0.8462	-0.00147865	0.00992176	0.881836
cg21265917	0.0182527	0.00946639	0.0567296	0.00684446	0.00534657	0.203511	-0.0171796	0.00770144	0.0279814
cg21265939	0.00309993	0.00410624	0.452101	-0.00195803	0.00231918	0.400573	-0.00194901	0.00334066	0.560951
cg21265989	0.00790358	0.0068882	0.254006	-0.00320846	0.00389042	0.41154	-0.00146223	0.00560394	0.794695
cg21265990	-0.0488504	0.0196315	0.0145199	0.0034616	0.0110878	0.755553	0.0332308	0.0159714	0.0400746
cg21265996	0.0126708	0.0126326	0.31832	-0.00230125	0.00713484	0.747733	-0.00829817	0.0102774	0.421378
cg21266178	0.00207302	0.00436263	0.635718	0.000198737	0.00246399	0.93588	0.000580659	0.00354925	0.870383
cg21266189	-0.00968184	0.0110519	0.383154	-0.000210133	0.00624207	0.973214	0.000728753	0.00899136	0.935567
cg21266314	-0.00450084	0.0121715	0.71234	0.00929457	0.00687439	0.179469	-0.00887695	0.00990219	0.372202
cg21266330	0.0274626	0.0297138	0.357634	-0.00447139	0.0167822	0.790463	-0.0440329	0.0241739	0.0715806
cg21266502	-0.00316575	0.0137988	0.819019	-0.00525681	0.00779347	0.501573	0.00553352	0.0112261	0.623174
cg21266511	-0.00172401	0.0108692	0.8743	0.010661	0.0061389	0.0855945	-0.00513943	0.00884275	0.562438
cg21266547	0.00221784	0.00916938	0.809383	0.00103025	0.00517883	0.842726	0.00192916	0.00745982	0.796481
cg21266559	-0.00259982	0.00437987	0.554157	0.00105196	0.00247373	0.671584	0.00416037	0.00356327	0.245813
cg21266616	0.00557161	0.00910962	0.542207	-0.000140148	0.00514507	0.978324	-0.00767458	0.00741119	0.302966
cg21266630	0.00538349	0.0115446	0.64202	-0.006388	0.00652032	0.329643	-0.00765229	0.00939217	0.417189
cg21266673	0.0499419	0.0342512	0.148009	-0.0362126	0.0193449	0.0641967	-0.0300612	0.0278653	0.283323
cg21266698	-0.00790878	0.0191825	0.681027	0.00784778	0.0108342	0.470575	0.00178578	0.0156061	0.909132
cg21266701	-0.00980722	0.0395205	0.804534	0.00925781	0.022321	0.679226	0.0129892	0.0321522	0.6871
cg21266757	0.0264361	0.0160427	0.102584	0.00643158	0.00906083	0.4795	-0.0294085	0.0130516	0.0264724
cg21266798	0.00854042	0.0299215	0.775919	0.0117294	0.0168995	0.489283	0.00115087	0.0243428	0.962388
cg21266845	0.0289286	0.0287467	0.316735	-0.0213477	0.016236	0.191633	-0.00837636	0.0233871	0.720992
cg21266908	0.0197037	0.0364925	0.590465	0.010009	0.0206108	0.628319	-0.0119869	0.0296887	0.687274
cg21266942	-0.00523067	0.00938689	0.57864	0.00470276	0.00530167	0.377232	0.00251938	0.00763677	0.742178
cg21266975	-0.0114255	0.0219611	0.604055	-0.0080531	0.0124036	0.517691	0.0140589	0.0178666	0.433252
cg21267113	0.00153803	0.0198831	0.9385	0.0168418	0.0112299	0.136899	-0.00347468	0.0161761	0.830367
cg21267167	-0.0175389	0.0147019	0.235764	0.0145171	0.00830359	0.0835451	0.0107123	0.0119609	0.372654
cg21267184	-0.0220923	0.0149781	0.143424	0.00172344	0.00845956	0.83899	0.0111987	0.0121855	0.360343
cg21267231	0.017605	0.0107312	0.104098	-0.0102018	0.00606093	0.0955181	-0.00663513	0.00873044	0.449079
cg21267232	-0.00473387	0.00948321	0.618768	0.000421875	0.00535607	0.93738	0.00575031	0.00771513	0.457857
cg21267234	-0.00445006	0.0149312	0.766306	0.0144915	0.00843309	0.0888786	0.00307586	0.0121474	0.800636
cg21267266	-0.00201698	0.0199393	0.919633	-0.000979452	0.0112616	0.930871	-0.0240998	0.0162218	0.140582
cg21267291	0.00633583	0.00506263	0.213735	-0.000307047	0.00285935	0.914704	-0.00291153	0.00411874	0.481306
cg21267410	-0.0063151	0.00695638	0.366203	0.00331241	0.00392893	0.401236	0.0036489	0.00565941	0.520596
cg21267439	0.0150288	0.013161	0.256269	0.00359419	0.00743327	0.6298	-0.0159909	0.0107072	0.138527
cg21267497	-0.00541434	0.0481059	0.910617	-0.015164	0.02717	0.578037	-0.0148905	0.0391369	0.704418
cg21267507	0.0134944	0.00911464	0.141942	-0.00503885	0.0051479	0.330081	-0.00414798	0.00741528	0.577176
cg21267551	0.00966502	0.0149183	0.518589	0.0165286	0.00842581	0.0526394	-0.00403451	0.0121369	0.740285
cg21267628	-0.0123695	0.0263655	0.640001	-0.00781256	0.0148911	0.601014	0.0145931	0.0214498	0.497895
cg21267652	0.0512036	0.0227497	0.0266367	-0.0226475	0.0128489	0.0810861	-0.0256729	0.0185082	0.168555
cg21267754	-0.000961874	0.0211114	0.963752	0.013443	0.0119236	0.262313	-0.000811519	0.0171753	0.962411
cg21267792	-0.0159101	0.0135306	0.2425	-0.0013839	0.00764205	0.85667	0.00861815	0.011008	0.435573
cg21267853	0.0456894	0.0267015	0.0902237	-0.0207132	0.0150809	0.172739	-0.0217007	0.0217232	0.320273
cg21267919	-0.0140406	0.0209958	0.505239	0.0148372	0.0118584	0.213838	0.00507645	0.0170813	0.766948
cg21267936	0.0274847	0.0182276	0.134808	-0.00367151	0.0102949	0.722132	-0.0117268	0.0148292	0.430975
cg21267984	-0.00391784	0.0128206	0.760566	0.00209119	0.00724103	0.773347	-0.00353313	0.0104303	0.735533
cg21268144	-0.00769832	0.0234529	0.743426	0.00935471	0.0132461	0.481724	0.00892675	0.0190803	0.640929
cg21268163	-0.00384972	0.00294042	0.193514	0.000892881	0.00166074	0.592044	-0.000925267	0.0023922	0.699754
cg21268191	0.0110331	0.00965992	0.256175	-0.00215247	0.00545588	0.694052	-0.00863034	0.00785889	0.274824
cg21268196	0.00703797	0.0111767	0.530358	0.00466738	0.00631258	0.461445	-0.00670284	0.00909292	0.462793
cg21268223	0.00613212	0.00947795	0.519153	0.000956138	0.0053531	0.85861	-0.00349631	0.00771085	0.651244
cg21268252	0.00288334	0.00719846	0.689624	0.00220311	0.00406566	0.589129	-0.00490131	0.00585636	0.404673
cg21268285	-0.00797815	0.011454	0.48774	0.00739645	0.00646915	0.255682	0.00343671	0.00931846	0.713068
cg21268286	0.00202974	0.0139519	0.88463	-0.00522046	0.00787998	0.509208	-0.00885831	0.0113507	0.437024
cg21268422	-0.0212634	0.024371	0.385076	-0.00415147	0.0137646	0.763593	0.00664535	0.0198272	0.738218
cg21268456	-0.000894675	0.00234379	0.703495	-0.000865386	0.00132376	0.514815	-0.000154124	0.00190681	0.935743
cg21268469	-0.000424263	0.0379886	0.991112	-0.00178667	0.0214558	0.933805	0.0071274	0.0309059	0.818094
cg21268475	-0.0288971	0.0191777	0.135077	0.004496	0.0108315	0.678985	0.0160029	0.0156021	0.307565
cg21268503	0.0504994	0.0380757	0.187826	-0.0522479	0.021505	0.0169372	-0.0394129	0.0309767	0.206263
cg21268578	0.00725013	0.0332762	0.827978	-0.0261029	0.0187942	0.168018	-0.0108299	0.0270721	0.689999
cg21268650	0.00503804	0.00593367	0.397918	0.00106582	0.00335131	0.751139	-0.0046125	0.00482738	0.341682
cg21268653	0.0211349	0.020834	0.312869	-0.00782629	0.011767	0.507544	-0.00268065	0.0169497	0.874661
cg21268658	-0.0482971	0.0345646	0.165479	0.0358565	0.0195219	0.0692808	0.0452029	0.0281202	0.111165
cg21268659	-0.0162498	0.0158391	0.307451	0.00554224	0.00894585	0.537004	0.0066762	0.012886	0.605558
cg21268770	-0.0250168	0.0176792	0.160225	0.0113824	0.0099851	0.257092	0.0166083	0.014383	0.251014
cg21268806	-0.036759	0.0136368	0.00827095	0.0154396	0.00770203	0.0477626	0.0347976	0.0110944	0.00225755
cg21268832	0.0330941	0.0106645	0.00250189	-0.0104043	0.00602327	0.0872556	-0.0241296	0.0086762	0.00649733
cg21268984	0.0249253	0.0360352	0.490767	-0.0234702	0.0203525	0.251641	-0.0320443	0.0293167	0.277056
cg21269032	-0.00108861	0.00307372	0.723974	-0.00172011	0.00173602	0.324206	0.00246717	0.00250065	0.326262
cg21269045	0.0105666	0.0371972	0.776956	0.00636158	0.0210088	0.76268	0.00515933	0.0302621	0.864978
cg21269062	0.00315109	0.00854352	0.713052	-0.00396888	0.00482534	0.412785	-0.000707608	0.00695064	0.91912
cg21269117	0.0137256	0.0293857	0.641477	-0.0100991	0.0165969	0.54427	0.0179363	0.0239069	0.454897
cg21269219	-0.00387681	0.00856297	0.651736	0.00534607	0.00483633	0.271693	0.00449535	0.00696647	0.520251
cg21269330	0.0087704	0.00616039	0.157717	-0.00212702	0.00347936	0.5424	-0.00710775	0.00501183	0.159306
cg21269393	-0.00475661	0.0153418	0.757186	0.00829612	0.00866496	0.340705	0.00621466	0.0124814	0.61966
cg21269400	0.00169739	0.00268302	0.52844	0.000387604	0.00151536	0.798654	-0.00239292	0.00218279	0.275649
cg21269473	-0.00113307	0.0401655	0.977552	0.0182126	0.0226853	0.424011	0.00339037	0.0326769	0.917576
cg21269523	0.00477819	0.00476943	0.318889	-0.0027346	0.00269375	0.312527	-0.00342301	0.0038802	0.379841
cg21269642	-0.0116455	0.0384351	0.762539	-0.0121401	0.021708	0.577269	-0.00656344	0.0312691	0.83418
cg21269709	0.00545676	0.00420614	0.197562	-0.00159128	0.00237561	0.504536	-0.00233963	0.00342193	0.495767
cg21269738	-0.0377469	0.0181548	0.0402135	0.00803506	0.0102538	0.435152	0.0274852	0.01477	0.0657586
cg21269758	0.000201485	0.00952431	0.983165	-0.00165757	0.00537929	0.75863	0.000277567	0.00774857	0.971497
cg21269763	0.000782037	0.0192024	0.967597	-0.00743869	0.0108454	0.494407	-7.60731e-05	0.0156223	0.996125
cg21269770	0.0711368	0.0417453	0.0915376	-0.0566238	0.0235776	0.0182089	-0.0530688	0.0339622	0.121374
cg21269781	-0.004048	0.0283039	0.886569	0.0118854	0.0159859	0.458962	0.0118569	0.0230269	0.607772
cg21269806	0.000964699	0.00378235	0.799217	2.24108e-05	0.00213626	0.991651	-0.00298184	0.00307716	0.334919
cg21269819	0.00399304	0.00834474	0.633353	-0.00349186	0.00471307	0.460532	0.00347801	0.00678892	0.609589
cg21269826	0.0226137	0.0326371	0.490021	-0.0273914	0.0184333	0.140495	-0.0256046	0.0265521	0.337262
cg21269843	0.00565303	0.00776251	0.468199	-0.00522355	0.00438423	0.236358	-0.00324837	0.00631524	0.608152
cg21269859	-0.018901	0.0276692	0.49615	0.00193623	0.0156274	0.901649	0.0215951	0.0225104	0.33975
cg21269887	-0.0463727	0.0232224	0.0486101	0.0137161	0.0131159	0.298244	0.0190253	0.0188928	0.316408
cg21269893	0.000420858	0.00313442	0.893465	-0.00210717	0.0017703	0.236808	0.00209762	0.00255003	0.412739
cg21269897	-0.00829245	0.0138747	0.551441	-0.00190346	0.00783637	0.80859	0.00470135	0.0112879	0.677958
cg21269931	0.00711694	0.0334608	0.832007	-0.00574706	0.0188985	0.761695	-0.0142151	0.0272222	0.602719
cg21269934	0.00734037	0.00365724	0.0474952	-0.000430387	0.00206559	0.83538	-0.00616096	0.00297537	0.04102
cg21270015	-0.0178029	0.00932796	0.0592455	0.00972314	0.00526839	0.067975	0.0115222	0.00758883	0.132157
cg21270060	0.000569056	0.00832796	0.945662	0.00448729	0.00470359	0.342424	0.00249508	0.00677527	0.713472
cg21270074	-0.00685109	0.00298468	0.0238405	0.00342941	0.00168573	0.0446154	0.00527947	0.0024282	0.0320954
cg21270080	-0.0215489	0.0189535	0.258337	0.0156356	0.0107048	0.14732	0.0100124	0.0154197	0.517648
cg21270083	0.0954488	0.0590393	0.109158	-0.0778951	0.0333451	0.0215272	-0.0859457	0.0480318	0.0766478
cg21270098	-0.00587395	0.0104036	0.573632	0.00756253	0.00587592	0.201113	-1.17172e-05	0.00846394	0.998898
cg21270113	0.0125671	0.0117552	0.287668	-0.00676217	0.00663929	0.310945	-0.00728552	0.00956354	0.448008
cg21270115	0.0336675	0.0367059	0.361278	-0.0281302	0.0207313	0.177932	-0.0165784	0.0298623	0.580049
cg21270196	0.00325349	0.0210126	0.87727	-0.00780439	0.0118678	0.512331	0.00763333	0.017095	0.656203
cg21270228	0.0308966	0.0141644	0.0315535	-0.00584056	0.00799996	0.467087	-0.0126852	0.0115235	0.273676
cg21270243	0.00800376	0.0202585	0.693642	-0.0210828	0.0114419	0.0684117	-0.00970351	0.0164815	0.557382
cg21270316	-0.000678091	0.00567663	0.905161	-0.00111792	0.00320613	0.728077	-0.000331068	0.00461826	0.942997
cg21270330	0.0141165	0.0190629	0.460753	-0.0139632	0.0107666	0.197712	-0.00164699	0.0155088	0.915643
cg21270465	-0.0548761	0.0199379	0.00705057	0.0158324	0.0112608	0.162895	0.0249459	0.0162206	0.127292
cg21270599	0.0133279	0.047278	0.77861	0.00896407	0.0267024	0.737813	-0.00535929	0.0384634	0.889471
cg21270648	0.00861846	0.00460229	0.0640981	-0.00383942	0.00259935	0.142863	-0.00433739	0.00374422	0.249507
cg21270675	0.014146	0.0082642	0.090111	-0.00898883	0.00466758	0.0570278	-0.0151762	0.0067234	0.0262137
cg21270761	-0.000462399	0.00678513	0.945806	-0.000326276	0.00383221	0.932323	-0.000986678	0.00552009	0.858508
cg21270767	-0.0094111	0.00986538	0.342455	-0.0031591	0.00557192	0.572032	0.0184925	0.00802604	0.023331
cg21270847	0.0119028	0.0496234	0.810937	0.0186481	0.0280271	0.507383	0.000941881	0.0403715	0.981434
cg21270913	-0.0487892	0.0259727	0.0632883	0.0143647	0.0146693	0.329874	0.0352453	0.0211303	0.0985079
cg21271015	-0.0143467	0.0158519	0.367659	-0.00862994	0.00895308	0.337465	0.0123171	0.0128964	0.341888
cg21271026	-0.0226786	0.0169271	0.183414	0.000578959	0.00956033	0.951834	0.0182896	0.0137711	0.187226
cg21271041	-0.00894787	0.0192648	0.643343	-0.00298066	0.0108807	0.784707	0.00421866	0.015673	0.788367
cg21271071	0.00458894	0.0426806	0.914598	-0.019064	0.0241058	0.430942	-0.0221399	0.0347231	0.525213
cg21271099	0.0286454	0.0167533	0.090461	-0.00804833	0.00946221	0.397078	-0.0149009	0.0136298	0.27696
cg21271174	0.00842835	0.0172373	0.625961	-0.0100919	0.00973552	0.302472	-0.0032587	0.0140235	0.816732
cg21271185	-0.0238977	0.0146169	0.105271	-0.0137147	0.00825556	0.0998562	0.0181252	0.0118917	0.130683
cg21271193	0.00983604	0.0274415	0.720787	-0.00399491	0.0154988	0.797136	0.00401498	0.0223252	0.857649
cg21271198	0.00376919	0.00368736	0.309207	-0.00160449	0.0020826	0.442902	-0.00265043	0.00299988	0.379122
cg21271227	0.0011668	0.0102095	0.909246	0.000324011	0.0057663	0.955305	-0.00515892	0.00830604	0.535973
cg21271420	0.0206833	0.0270137	0.44572	-0.0118999	0.0152572	0.437298	-0.00551805	0.0219772	0.802277
cg21271423	-0.0334086	0.0139992	0.0189314	0.00556501	0.00790667	0.483203	0.0174324	0.0113891	0.129085
cg21271452	0.00783803	0.00511167	0.128409	-0.00302065	0.00288705	0.298008	-0.00303853	0.00415864	0.466733
cg21271570	-0.00071898	0.022405	0.974465	0.000624783	0.0126542	0.960722	-0.000843827	0.0182277	0.96317
cg21271624	-0.00451602	0.00833111	0.589003	-0.00897689	0.00470537	0.0593451	0.00546521	0.00677783	0.422002
cg21271681	0.00206925	0.003489	0.554495	-0.00197438	0.00197057	0.318843	-0.000960956	0.0028385	0.735678
cg21271753	0.0340291	0.0240282	0.159883	-0.00328368	0.013571	0.809315	-0.0281506	0.0195483	0.15304
cg21271767	-0.00184333	0.00792996	0.816672	0.000972436	0.00447881	0.828567	-0.0036194	0.00645148	0.576065
cg21271945	-0.0137984	0.0278607	0.621523	0.00884391	0.0157356	0.575377	0.0168767	0.0226662	0.45831
cg21271961	0.00567006	0.00408271	0.168042	-0.00231102	0.00230589	0.318705	-0.00325299	0.00332151	0.32981
cg21272009	-0.00786311	0.0170408	0.645513	0.0143354	0.00962454	0.139577	0.0112161	0.0138636	0.420456
cg21272034	0.00447454	0.0139078	0.748343	-0.00660779	0.00785504	0.402274	0.00205475	0.0113148	0.856273
cg21272037	-0.109917	0.0323228	0.000974144	0.0580678	0.0182558	0.00196714	0.0478097	0.0262965	0.072103
cg21272095	-0.00540591	0.00984704	0.584262	0.00234063	0.00556156	0.67478	0.0103795	0.00801112	0.198144
cg21272162	0.00202279	0.00375163	0.590988	-0.00123815	0.0021189	0.560336	0.000637587	0.00305217	0.834963
cg21272214	-0.00414989	0.00749144	0.580874	2.41085e-05	0.00423113	0.995465	-0.00231162	0.00609471	0.705299
cg21272257	-0.0145418	0.00918363	0.116542	0.00779727	0.00518687	0.135985	0.0050287	0.0074714	0.502493
cg21272279	0.0186582	0.0273973	0.497463	0.00310379	0.0154739	0.841441	-0.0183669	0.0222892	0.411926
cg21272363	-0.0202718	0.0180963	0.265357	0.0218195	0.0102207	0.0352679	0.00915784	0.0147223	0.535362
cg21272454	0.0038712	0.00769664	0.616112	-0.00590163	0.00434703	0.177701	-0.00226009	0.00626165	0.71892
cg21272473	-0.00162633	0.00590497	0.783576	-0.000204592	0.0033351	0.951209	-0.00227168	0.00480403	0.637358
cg21272576	-0.0011461	0.0138749	0.934336	0.00493004	0.00783647	0.530738	0.00231223	0.011288	0.838122
cg21272636	-0.00198835	0.00880439	0.821799	0.00366792	0.00497268	0.462511	0.00130593	0.00716287	0.855708
cg21272664	-0.0371278	0.0230583	0.110577	0.011476	0.0130232	0.380366	0.0210417	0.0187592	0.264742
cg21272713	-0.0183798	0.0210826	0.385449	0.0102508	0.0119073	0.391404	0.0163518	0.0171519	0.342757
cg21272716	0.00127382	0.0112817	0.910332	0.0015932	0.00637186	0.803082	-0.000361271	0.00917832	0.968682
cg21272727	-0.0190707	0.0168252	0.259786	0.00681206	0.0095028	0.475173	0.0113138	0.0136883	0.410512
cg21272795	-0.027616	0.0118993	0.0223694	0.00777346	0.00672065	0.250226	0.0295105	0.00968073	0.00295801
cg21272827	-0.00394277	0.0195124	0.840285	-0.000374901	0.0110205	0.972932	-0.000727919	0.0158744	0.963519
cg21272843	0.0318474	0.0316656	0.317017	-0.00495382	0.0178846	0.782372	-0.0275314	0.0257618	0.287833
cg21272866	0.0331476	0.0306718	0.282475	-0.0337153	0.0173233	0.0544898	-0.0323651	0.0249532	0.197666
cg21272882	-0.0121526	0.00926147	0.192527	0.00907698	0.00523083	0.0858342	0.00270885	0.00753473	0.719983
cg21272913	0.00356914	0.00806016	0.658877	-8.25053e-05	0.00455234	0.985577	-0.00146937	0.0065574	0.823162
cg21272918	-0.0370422	0.0211591	0.083135	0.0131873	0.0119506	0.272516	0.036085	0.0172141	0.0386364
cg21272919	-0.0309029	0.0254203	0.227028	0.016845	0.0143572	0.243528	0.020479	0.0206808	0.324496
cg21272956	0.0885781	0.047798	0.0668661	-0.0641652	0.0269961	0.0194046	-0.072122	0.0388864	0.0666481
cg21272958	-0.00327162	0.00908839	0.719638	-0.000554199	0.00513308	0.914243	0.00167537	0.00739392	0.821216
cg21272994	-0.0307729	0.020113	0.129239	0.0139907	0.0113597	0.221044	0.0238473	0.0163631	0.148206
cg21272996	0.0140607	0.00588546	0.0188059	-0.00475237	0.00332408	0.15599	-0.00683642	0.00478816	0.156535
cg21273013	0.0014883	0.00352989	0.67422	-0.00119222	0.00199366	0.551216	0.00165777	0.00287177	0.565084
cg21273027	0.00207754	0.00472808	0.661335	2.84741e-05	0.0026704	0.991514	-0.00136454	0.00384656	0.723544
cg21273029	0.00368848	0.00429605	0.39267	-0.000629084	0.00242639	0.795972	-0.00158142	0.00349508	0.65193
cg21273036	0.000323272	0.00954761	0.973058	0.00995016	0.00539244	0.0680274	0.00370777	0.00776752	0.634181
cg21273088	0.00739048	0.00394255	0.0638338	-0.000984719	0.00222673	0.6593	-0.00639193	0.00320749	0.0490625
cg21273098	0.00125675	0.00191076	0.512259	-0.00129809	0.00107919	0.231938	-0.001282	0.00155452	0.411549
cg21273112	-0.00688412	0.0174765	0.694505	-0.00313289	0.00987063	0.75162	0.0142679	0.0142181	0.318091
cg21273118	-0.00839772	0.00807839	0.301117	-0.00701699	0.00456263	0.12729	0.00782344	0.00657223	0.236773
cg21273125	0.000136724	0.00548457	0.980162	-0.000571624	0.00309766	0.853976	0.002794	0.00446201	0.532656
cg21273155	0.0662928	0.0360184	0.0687168	-0.0643211	0.020343	0.00208698	-0.0480903	0.029303	0.103974
cg21273275	-0.0197216	0.0353247	0.577917	0.00248013	0.0199512	0.901325	-0.00434182	0.0287387	0.880224
cg21273366	0.000838775	0.00199486	0.675064	0.00137063	0.00112669	0.226711	-0.00184165	0.00162293	0.259241
cg21273370	0.0749121	0.0574171	0.19505	-0.0448861	0.0324289	0.16946	-0.0749305	0.0467121	0.111912
cg21273407	-0.00560829	0.0073073	0.444635	0.00358332	0.00412713	0.387386	0.00255452	0.00594491	0.668359
cg21273531	-0.00244135	0.00700521	0.728209	0.000866016	0.00395651	0.827196	-0.00269484	0.00569913	0.637371
cg21273584	0.00830231	0.00556932	0.139246	-0.00403453	0.00314553	0.202649	0.000345526	0.00453096	0.939369
cg21273659	0.00611975	0.00581044	0.294824	-0.00388238	0.00328171	0.239657	-0.00285914	0.00472713	0.546685
cg21273703	-0.00162917	0.00233757	0.487484	0.00120863	0.00132025	0.3622	0.00041253	0.00190175	0.82872
cg21273765	0.0233494	0.0335583	0.488209	0.00675811	0.0189536	0.722186	-0.00433784	0.0273016	0.874086
cg21273772	-0.0463046	0.0273031	0.0930699	0.0296495	0.0154206	0.057419	0.0178663	0.0222126	0.423153
cg21273787	-0.00269988	0.0150616	0.858107	0.000951828	0.00850674	0.911139	-0.00699724	0.0122535	0.56928
cg21273856	0.00391626	0.00279889	0.164904	0.00151197	0.0015808	0.341195	-0.00333675	0.00227706	0.14602
cg21273862	0.0166296	0.0213094	0.437042	-0.00697776	0.0120354	0.563402	0.00694954	0.0173364	0.689393
cg21273878	0.0379878	0.0313912	0.229134	-0.00224665	0.0177296	0.899424	-0.0228273	0.0255385	0.373598
cg21273905	0.00499457	0.00812847	0.54034	-0.002476	0.00459092	0.590885	0.00103679	0.00661297	0.87574
cg21273970	-0.0219506	0.0293728	0.456666	0.0268557	0.0165896	0.108699	0.0109164	0.0238965	0.648811
cg21274025	-0.0152998	0.0282767	0.589683	0.0132822	0.0159705	0.407617	0.0158699	0.0230047	0.491916
cg21274038	0.00496267	0.0583648	0.932412	0.0145896	0.0329642	0.659038	-0.00124842	0.0474831	0.979078
cg21274067	8.47361e-05	0.0188847	0.996429	-0.0180996	0.010666	0.0928808	-0.000760146	0.0153638	0.96064
cg21274136	-0.0046303	0.0163185	0.777204	-0.00464442	0.00921661	0.61545	-0.00427219	0.013276	0.748292
cg21274142	-0.0253289	0.0268097	0.347101	-0.000175853	0.015142	0.990758	0.0110421	0.0218112	0.613814
cg21274144	-0.00453863	0.00990058	0.647665	-0.00345312	0.0055918	0.538315	0.00208641	0.00805469	0.796155
cg21274168	-0.0106017	0.0117666	0.3698	0.00475955	0.00664574	0.475583	0.00791331	0.00957283	0.410448
cg21274175	-0.019961	0.014471	0.170917	0.00534091	0.00817317	0.514985	0.00553603	0.011773	0.639235
cg21274229	-0.0080163	0.00711648	0.26273	4.54528e-05	0.00401936	0.991	0.00640025	0.00578966	0.271666
cg21274274	-0.00277326	0.0154008	0.857467	-0.00418728	0.00869829	0.631312	-0.000222918	0.0125294	0.985841
cg21274300	0.00853549	0.00772089	0.271647	-0.00205467	0.00436072	0.638562	-0.00366776	0.00628138	0.560622
cg21274363	0.0108033	0.00955187	0.260808	-0.00127316	0.00539485	0.813929	-0.00962335	0.00777099	0.218538
cg21274417	0.00264759	0.0269256	0.921871	-0.0096888	0.0152074	0.525539	-0.00962925	0.0219055	0.661208
cg21274440	-0.0667897	0.0315608	0.0368599	0.0305077	0.0178254	0.0901569	0.0402478	0.0256765	0.120223
cg21274570	-0.0119872	0.0199591	0.549499	0.0101915	0.0112728	0.368168	-0.00118268	0.0162378	0.942086
cg21274607	-0.00135668	0.00628189	0.829462	0.00096416	0.00354798	0.786387	-0.00455939	0.00511068	0.374509
cg21274623	-0.0198004	0.0367642	0.5914	-0.00191554	0.0207642	0.926686	-0.00226259	0.0299098	0.939854
cg21274670	-0.0145147	0.01761	0.411809	0.0061057	0.00994603	0.540715	0.0132574	0.0143267	0.35705
cg21274723	-0.0224603	0.0190538	0.241338	0.00814595	0.0107615	0.450893	0.017607	0.0155013	0.258793
cg21274724	0.0148359	0.016733	0.377451	-0.010904	0.00945072	0.2514	-0.0103682	0.0136133	0.448112
cg21274730	-0.0134398	0.0100053	0.182287	0.00842656	0.00565096	0.139128	0.00927434	0.0081399	0.257327
cg21274778	-0.000314362	0.00283756	0.912013	-0.0019571	0.00160264	0.224952	0.000786125	0.00230852	0.734184
cg21274853	0.0213232	0.0117321	0.0721961	-0.00313151	0.00662626	0.637556	-0.00690188	0.00954476	0.471337
cg21274857	-0.0113361	0.00834368	0.17738	0.00654087	0.00471247	0.168287	0.00636635	0.00678805	0.350614
cg21274905	0.0183717	0.011036	0.0991639	-0.000586317	0.00623306	0.925249	-0.0173395	0.00897838	0.0563413
cg21275039	0.00341344	0.0123782	0.78331	0.00500517	0.00699113	0.475736	-0.00450498	0.0100703	0.655608
cg21275091	0.0111898	0.0139271	0.423658	-0.000854253	0.00786597	0.913741	0.00388356	0.0113305	0.732518
cg21275135	-0.00162343	0.0085689	0.850127	0.00396153	0.00483967	0.415028	0.00394147	0.00697129	0.573103
cg21275170	0.00309144	0.0161324	0.848429	-0.00946452	0.00911152	0.301481	1.95283e-05	0.0131247	0.998816
cg21275283	0.00297149	0.038312	0.938336	0.00886709	0.0216385	0.682859	0.00465445	0.031169	0.881601
cg21275292	0.00287788	0.0100092	0.77432	0.00557311	0.00565316	0.32664	-0.00836464	0.00814307	0.306851
cg21275347	0.0224128	0.0164125	0.175193	-0.0085537	0.0092697	0.358399	-0.0139641	0.0133525	0.298226
cg21275368	0.0133326	0.00800249	0.0988955	-0.00299997	0.00451977	0.508412	-0.00835682	0.00651048	0.202311
cg21275376	0.00116537	0.00252466	0.645395	-0.001928	0.00142591	0.17945	0.000376345	0.00205395	0.854996
cg21275526	-0.016655	0.0272428	0.542382	0.0265448	0.0153866	0.0876465	0.0175694	0.0221636	0.429858
cg21275663	-0.00515596	0.00522346	0.326035	0.00265155	0.00295019	0.370977	0.00288917	0.00424958	0.498188
cg21275690	-0.00652243	0.0268796	0.808781	-0.00597419	0.0151815	0.694792	-0.00659659	0.0218681	0.763555
cg21275702	0.00382502	0.00244076	0.120305	-0.00270359	0.00137853	0.0526923	-0.00239869	0.0019857	0.22996
cg21275758	-0.020539	0.0317988	0.519852	-0.0068366	0.0179598	0.704279	0.00208918	0.0258702	0.9358
cg21275786	-0.0312033	0.0275627	0.260362	0.0183164	0.0155673	0.242207	0.0252299	0.0224239	0.263279
cg21275801	-0.0295839	0.025184	0.242957	0.0171727	0.0142238	0.230215	0.0252341	0.0204886	0.22104
cg21275838	-0.0125151	0.0633409	0.843781	0.0262873	0.0357747	0.464215	0.0218732	0.0515315	0.672159
cg21275903	0.0137427	0.0146137	0.349323	-0.0151229	0.00825373	0.0699513	-0.0036276	0.011889	0.760921
cg21275920	0.0232619	0.0220327	0.29366	-0.0189536	0.0124439	0.130949	-0.00489377	0.0179248	0.785415
cg21275932	0.00498349	0.00708854	0.483701	-0.000776414	0.00400357	0.846632	-0.00141255	0.00576693	0.807015
cg21275948	-0.000392489	0.0120776	0.974142	0.00271585	0.00682136	0.691394	-0.00691429	0.0098258	0.483296
cg21276022	0.00847513	0.0152463	0.579558	0.00124122	0.00861102	0.885684	-0.0106138	0.0124037	0.394253
cg21276043	0.00717869	0.00681772	0.294955	0.00130854	0.00385061	0.734714	-0.00269825	0.0055466	0.627721
cg21276056	0.0284831	0.0249731	0.256837	0.00226161	0.0141047	0.87294	-0.00605759	0.020317	0.766217
cg21276079	0.0078023	0.00848766	0.36022	0.00133518	0.00479379	0.781197	-0.0132799	0.00690519	0.0573615
cg21276197	-0.0061392	0.00643456	0.342382	-0.000283367	0.00363421	0.938009	0.00557271	0.00523488	0.289703
cg21276217	0.000298744	0.00343742	0.930921	0.00229787	0.00194144	0.239439	8.75007e-05	0.00279654	0.975103
cg21276232	-0.0553546	0.0278681	0.049792	0.0449364	0.0157398	0.00525369	0.036887	0.0226723	0.106956
cg21276379	0.00149205	0.0115151	0.89717	0.00146037	0.0065037	0.822801	-5.19865e-05	0.00936823	0.995584
cg21276413	-0.00948954	0.00662049	0.154938	-0.000927376	0.00373922	0.804643	0.00394601	0.00538614	0.465537
cg21276456	0.0120906	0.0101503	0.236467	0.00120924	0.00573284	0.833378	-0.00488313	0.00825784	0.555659
cg21276535	-0.00693372	0.00992908	0.486628	0.0058492	0.0056079	0.299501	0.00526713	0.00807787	0.515899
cg21276539	-0.0255737	0.0273633	0.352293	0.0134437	0.0154547	0.386492	0.0199483	0.0222616	0.372403
cg21276549	0.00138769	0.0123553	0.910803	0.00585718	0.00697824	0.403316	-0.00258008	0.0100518	0.797964
cg21276695	0.0240314	0.0275824	0.385742	-0.0117415	0.0155784	0.452833	-0.0285148	0.0224398	0.206836
cg21276772	0.00744539	0.0259612	0.774879	0.010352	0.0146627	0.481859	0.00791329	0.0211209	0.708718
cg21276834	-0.00354558	0.00545	0.51685	0.00645878	0.00307814	0.0384526	-0.00234957	0.00443389	0.597371
cg21277192	0.000888821	0.00704823	0.899907	0.00291126	0.00398081	0.466326	0.00217099	0.00573414	0.705798
cg21277243	0.00674848	0.00739252	0.363546	0.00125121	0.00417526	0.765062	-0.00182946	0.00601424	0.76163
cg21277266	-0.00257694	0.0215901	0.905236	-0.0126645	0.012194	0.301553	0.0154694	0.0175648	0.380631
cg21277447	-0.0229719	0.0347181	0.509735	0.00987583	0.0196086	0.615639	0.0231761	0.0282451	0.413903
cg21277452	-0.0455294	0.0231197	0.0517435	0.0274279	0.0130579	0.0382539	0.0279235	0.0188092	0.140869
cg21277461	-0.00329667	0.00812183	0.685699	-0.000379271	0.00458717	0.934274	0.00222174	0.00660757	0.737407
cg21277466	-0.00968857	0.00810416	0.234774	0.00599415	0.00457719	0.193404	0.00490293	0.0065932	0.458877
cg21277502	-0.000511559	0.0128027	0.968209	0.00073501	0.0072309	0.919243	0.00207865	0.0104157	0.842231
cg21277505	-0.00854541	0.0148026	0.565067	0.00968213	0.00836043	0.249642	0.00169116	0.0120427	0.888609
cg21277634	0.0147577	0.0421543	0.727023	0.0090147	0.0238085	0.705779	-0.00706688	0.0342949	0.83717
cg21277729	-7.73209e-05	0.0352326	0.998253	-0.0262673	0.0198992	0.189904	-0.006081	0.0286638	0.832431
cg21277742	0.00715455	0.00994999	0.473821	0.0022686	0.00561971	0.687323	-0.00751632	0.00809488	0.355415
cg21277820	0.00224809	0.00288162	0.437185	-0.000252925	0.00162753	0.876822	0.000377685	0.00234436	0.872344
cg21277851	-0.0364237	0.0156348	0.0218764	0.00959415	0.00883045	0.27993	0.0171971	0.0127198	0.179488
cg21277860	-0.00638088	0.0147148	0.665505	0.00835164	0.00831085	0.317416	0.00525049	0.0119713	0.661925
cg21277864	0.0359859	0.0340056	0.29255	-0.0268192	0.0192062	0.165755	-0.0283168	0.0276655	0.308571
cg21277869	0.0137137	0.0199109	0.492606	-0.0134512	0.0112456	0.234532	-0.00407629	0.0161987	0.801844
cg21277889	-0.00313968	0.0200585	0.875941	-0.00444903	0.011329	0.695384	-0.00195109	0.0163188	0.905075
cg21277891	-0.00494207	0.00908579	0.587722	0.00196167	0.00513161	0.703087	0.00322356	0.0073918	0.663724
cg21277895	0.0411773	0.0194399	0.0366895	-0.0168831	0.0109796	0.12735	-0.0270311	0.0158155	0.0905878
cg21277900	-0.0113171	0.0139126	0.417937	0.0145153	0.00785777	0.0677279	0.00757371	0.0113187	0.504984
cg21277945	-0.0162786	0.0198098	0.413218	-0.00334917	0.0111885	0.765314	0.00790179	0.0161164	0.625021
cg21277972	0.00591534	0.0413486	0.886536	-0.0200557	0.0233535	0.392554	-0.0343183	0.0336394	0.310155
cg21277995	-0.0154072	0.00592082	0.0106988	0.00309174	0.00334405	0.357472	0.0145289	0.00481693	0.00326019
cg21278023	-0.0115789	0.00716286	0.109198	0.00377889	0.00404555	0.352556	0.00687337	0.0058274	0.241058
cg21278102	-0.0105582	0.0184952	0.569399	0.0145787	0.010446	0.165981	-0.00222509	0.0150469	0.882743
cg21278103	-0.00344834	0.0229215	0.880726	0.00707972	0.012946	0.585713	0.00721713	0.0186479	0.69958
cg21278129	0.00126168	0.0182673	0.945076	0.000586768	0.0103173	0.954763	0.00897209	0.0148615	0.547428
cg21278164	-0.0500608	0.0232331	0.0336344	0.0277616	0.013122	0.0369088	0.0453747	0.0189015	0.0182562
cg21278181	-0.00965216	0.0115508	0.405398	0.00511648	0.00652384	0.434771	0.0124282	0.00939724	0.189068
cg21278285	-0.00511837	0.00363314	0.162059	0.00309385	0.00205198	0.134838	0.00393383	0.00295577	0.18631
cg21278306	0.00864658	0.00972288	0.376018	-0.0109646	0.00549144	0.0486346	-0.00169275	0.00791012	0.830993
cg21278370	-0.00252472	0.0168333	0.881086	-0.00719157	0.00950739	0.451213	0.0167882	0.0136949	0.223183
cg21278532	0.0201839	0.0240013	0.402424	-0.00342339	0.0135558	0.801153	-0.0160114	0.0195264	0.414213
cg21278686	0.0309062	0.0202415	0.130013	-0.00177646	0.0114323	0.876834	-0.0106283	0.0164676	0.520172
cg21278723	0.00455974	0.00809557	0.574558	0.00570079	0.00457234	0.215443	-0.0072193	0.00658621	0.275711
cg21278731	0.0103558	0.0298523	0.72941	0.0223973	0.0168604	0.187133	-0.0147162	0.0242865	0.545954
cg21278737	0.00986804	0.00912956	0.282399	-0.00805328	0.00515633	0.121554	-0.00241561	0.00742742	0.745702
cg21278742	0.0217066	0.024822	0.383989	-0.0139627	0.0140193	0.321722	-0.0108718	0.0201941	0.591547
cg21278764	0.046207	0.0468833	0.326769	-0.0176317	0.0264795	0.507064	-0.0269134	0.0381423	0.482107
cg21278787	0.000620974	0.00245095	0.800521	0.000727366	0.00138429	0.600461	0.000972654	0.00199399	0.626786
cg21278793	0.00281301	0.0133691	0.833784	0.00128997	0.00755082	0.864703	0.000223867	0.0108765	0.98362
cg21278796	0.0110091	0.0109173	0.315743	0.000696487	0.00616605	0.910297	-0.0117588	0.00888186	0.188612
cg21278806	7.24353e-05	0.00349578	0.983511	0.000369589	0.0019744	0.851898	0.00023629	0.00284401	0.933955
cg21278889	-0.0016676	0.0123975	0.893275	-0.00825207	0.00700208	0.241444	0.00785259	0.0100861	0.438118
cg21278980	-0.0133031	0.00907794	0.146004	0.00183868	0.00512718	0.720656	0.00873947	0.00738542	0.239537
cg21278982	-0.0120705	0.0203473	0.554398	-0.000814099	0.0114921	0.943669	0.00627544	0.0165537	0.705437
cg21279015	0.00583844	0.00277853	0.0381825	-0.0014944	0.0015693	0.343302	-0.00314208	0.00226049	0.167679
cg21279095	-0.0467105	0.0217825	0.0344736	0.0158247	0.0123027	0.201375	0.0234827	0.0177213	0.188217
cg21279151	0.00149656	0.0085991	0.862196	-0.00172663	0.00485673	0.72297	-0.00432332	0.00699586	0.53802
cg21279155	0.0173705	0.0116546	0.139319	0.00486255	0.00658245	0.461846	-0.013936	0.00948165	0.144823
cg21279207	0.00192907	0.0086423	0.823835	-0.000752805	0.00488113	0.877748	0.00128948	0.00703101	0.854863
cg21279220	-0.0273358	0.0243731	0.264792	0.0285408	0.0137658	0.0407676	0.00610321	0.0198289	0.758893
cg21279298	-0.0190773	0.0314846	0.545967	0.0144927	0.0177824	0.417045	0.0103814	0.0256146	0.686146
cg21279316	-0.00234323	0.0403505	0.95381	-0.0185314	0.0227898	0.418107	-0.0107852	0.0328275	0.743203
cg21279326	-0.0148477	0.0254798	0.561418	0.0177972	0.0143909	0.219154	0.016377	0.0207292	0.43141
cg21279353	-0.00179237	0.0111094	0.872159	0.00187949	0.00627453	0.765161	3.84443e-05	0.00903812	0.996615
cg21279459	0.00511637	0.009148	0.577241	-0.00132024	0.00516675	0.798852	0.00276341	0.00744242	0.711212
cg21279476	-0.0557972	0.0277759	0.0473054	0.0173448	0.0156877	0.271592	0.0407529	0.0225972	0.0743911
cg21279510	0.00197481	0.00340735	0.563532	-0.00294312	0.00192446	0.129405	-0.000936596	0.00277207	0.736185
cg21279548	-0.0110394	0.0138164	0.426219	0.00614273	0.00780343	0.433074	0.00896556	0.0112404	0.427021
cg21279579	-0.0142771	0.00921966	0.124713	-0.002035	0.00520722	0.696791	0.0143243	0.00750072	0.0590928
cg21279601	-0.0114418	0.0170113	0.502783	-0.0156135	0.0096079	0.107361	0.0201341	0.0138397	0.148916
cg21279603	0.000516484	0.0441089	0.990681	0.0112599	0.0249125	0.652285	0.0116235	0.0358851	0.746697
cg21279613	0.00961479	0.0106175	0.367389	-0.00767275	0.0059967	0.203744	-0.00628965	0.00863793	0.468262
cg21279627	-0.00309747	0.0116614	0.791091	0.00658389	0.00658628	0.319948	0.000396305	0.00948717	0.966765
cg21279648	-0.0203662	0.0241092	0.400309	0.00556816	0.0136168	0.683492	0.0243895	0.0196142	0.216666
cg21279677	-0.00476023	0.0325402	0.883995	-0.00920881	0.0183786	0.617451	-0.00617949	0.0264733	0.81592
cg21279706	-0.004825	0.0133358	0.718275	0.0166859	0.007532	0.0290525	-0.00170907	0.0108494	0.875154
cg21279732	0.0564903	0.0254341	0.0286501	-0.0294555	0.014365	0.0429852	-0.0358112	0.0206921	0.0866571
cg21279756	0.00658516	0.0124957	0.599389	-0.00589934	0.00705752	0.405248	0.00294106	0.010166	0.772959
cg21279804	-0.00449551	0.0321988	0.889249	-0.00177888	0.0181858	0.922277	-0.00921476	0.0261956	0.725768
cg21279806	0.00627906	0.0368809	0.865163	-0.0164149	0.0208302	0.432579	-0.0162671	0.0300047	0.588945
cg21279826	0.0134529	0.0288614	0.642163	0.00773394	0.0163008	0.636233	-0.0195649	0.0234804	0.406734
cg21279840	-0.00633573	0.0102186	0.536682	0.00643617	0.0057714	0.267499	0.00476807	0.00831338	0.567592
cg21279845	-0.0145616	0.0190606	0.446725	0.00296373	0.0107653	0.783663	0.00874314	0.0155069	0.574163
cg21279865	0.0101626	0.00898643	0.260865	-0.0008322	0.0050755	0.870097	-0.00953724	0.00731097	0.195115
cg21279874	-0.0182158	0.0311918	0.560567	0.00282077	0.017617	0.873119	-0.00165015	0.0253763	0.948285
cg21279923	-0.0191725	0.0157136	0.225347	0.0165908	0.00887497	0.0645537	0.00295026	0.0127839	0.817967
cg21279924	0.0286809	0.014248	0.0468603	0.00144777	0.0080472	0.857595	-0.0185894	0.0115916	0.111998
cg21279944	-0.0462537	0.064469	0.474799	0.0133842	0.0364118	0.713981	0.0105181	0.0524492	0.841474
cg21279955	0.00750453	0.0143021	0.600965	-5.89539e-06	0.00807773	0.999419	-0.00351204	0.0116355	0.763415
cg21279975	0.0140216	0.0128317	0.27719	-0.0131119	0.0072473	0.0734836	-0.01086	0.0104393	0.300761
cg21280014	0.0105254	0.0151281	0.48823	-0.000512099	0.00854427	0.95233	0.000229219	0.0123076	0.985179
cg21280061	0.00772589	0.00528763	0.14718	-0.00441799	0.00298643	0.142253	-0.00440601	0.00430179	0.308249
cg21280069	-0.0101049	0.0179299	0.57433	0.0104002	0.0101267	0.306947	-0.00899729	0.014587	0.538796
cg21280112	-0.00730819	0.0176263	0.679327	0.0100589	0.00995524	0.314788	0.000628308	0.01434	0.965141
cg21280320	0.035085	0.0346075	0.313175	-0.0126741	0.0195461	0.518229	-0.0506527	0.0281551	0.0750875
cg21280384	0.00720086	0.0031529	0.0245367	-0.00200443	0.00178074	0.263077	-0.00531103	0.00256506	0.0410325
cg21280392	0.00799238	0.0202699	0.694217	-0.00556023	0.0114483	0.628278	-0.0030697	0.0164907	0.852714
cg21280420	-0.00602618	0.0372284	0.871741	-0.00309114	0.0210265	0.883424	0.0112172	0.0302875	0.711914
cg21280451	0.00320127	0.0101605	0.753377	-0.00232176	0.00573858	0.686662	-0.00803135	0.00826612	0.333642
cg21280452	-0.00202845	0.0124268	0.870672	0.0082305	0.00701857	0.243769	0.0066441	0.0101099	0.512599
cg21280502	-0.0105865	0.00911418	0.248244	0.00761841	0.00514765	0.142086	0.00356802	0.00741491	0.63145
cg21280510	-0.00222459	0.0147014	0.880036	-0.00444797	0.0083033	0.593389	0.00511171	0.0119605	0.670037
cg21280719	0.00632435	0.0360757	0.8612	-0.0109913	0.0203754	0.590806	0.0112211	0.0293497	0.703049
cg21280745	0.0061369	0.0108332	0.572356	-7.25549e-05	0.00611854	0.990563	-0.00154865	0.00881343	0.860881
cg21280805	0.00424356	0.0085947	0.622594	0.00458964	0.00485425	0.346734	-0.011557	0.00699228	0.101567
cg21280908	0.0231806	0.056152	0.680641	0.00772735	0.0317144	0.808008	-0.00786568	0.0456828	0.863651
cg21280914	-0.00719464	0.0154616	0.642732	0.0153904	0.00873263	0.0811193	0.00802574	0.0125789	0.52494
cg21280928	-0.0135684	0.0180964	0.455179	0.00518175	0.0102208	0.613306	0.0117981	0.0147224	0.424856
cg21280945	-0.0165295	0.0107979	0.129037	-0.00847202	0.00609859	0.167928	0.00966068	0.00878469	0.274149
cg21280976	-0.0268063	0.0241491	0.2697	-0.00223432	0.0136393	0.870214	0.0170908	0.0196466	0.386476
cg21280986	-0.0198688	0.0116705	0.0918361	0.00239527	0.00659146	0.717097	0.016632	0.00949464	0.0829487
cg21281001	-0.000457177	0.00183229	0.803488	0.000620706	0.00103487	0.550029	0.000772503	0.00149067	0.60547
cg21281007	0.0162878	0.022149	0.463869	0.0094759	0.0125097	0.450576	-0.0194934	0.0180195	0.281998
cg21281009	-0.0414449	0.0253508	0.105287	-0.00997336	0.014318	0.487726	0.0171873	0.0206243	0.406673
cg21281029	0.00682956	0.010396	0.512757	0.00492418	0.00587159	0.403709	-0.000211404	0.0084577	0.980109
cg21281086	-0.0068824	0.0287969	0.811606	0.0230538	0.0162643	0.159524	-0.000411638	0.0234279	0.986017
cg21281164	0.0393911	0.030593	0.200924	-0.00976373	0.0172788	0.573318	0.00167429	0.0248892	0.946504
cg21281167	-0.0549906	0.0308937	0.0781769	0.0488177	0.0174486	0.00619508	0.0139199	0.0251338	0.580954
cg21281201	-0.0080277	0.00993516	0.421042	0.00787881	0.00561133	0.163454	0.00880529	0.00808282	0.278656
cg21281234	-0.00743954	0.00459298	0.108497	0.00162106	0.00259409	0.533486	0.00570722	0.00373665	0.129892
cg21281259	0.00783328	0.011535	0.498685	-0.00436273	0.00651494	0.504656	-0.00836329	0.00938442	0.37501
cg21281379	0.0045424	0.0255292	0.859145	-0.0061937	0.0144188	0.66846	0.00992768	0.0207695	0.633719
cg21281441	-0.0263526	0.0348444	0.451286	-0.000879713	0.0196799	0.964437	-0.000640654	0.0283479	0.982016
cg21281463	0.0313795	0.038707	0.419506	-0.0290694	0.0218615	0.186702	-0.032015	0.0314903	0.311819
cg21281480	-0.000653633	0.0238351	0.978178	-0.0108681	0.0134619	0.421437	-0.00822376	0.0193912	0.672424
cg21281527	0.00772633	0.0147662	0.601985	-0.00487852	0.00833986	0.559916	0.00251683	0.0120131	0.834487
cg21281638	-0.00254966	0.00970427	0.793305	-0.00432019	0.00548093	0.432469	0.00118529	0.00789498	0.880969
cg21281732	0.0206766	0.0123828	0.0981541	-0.00724026	0.00699376	0.303102	-0.0155734	0.0100741	0.125357
cg21281799	-0.0381809	0.030068	0.207156	0.00873532	0.0169823	0.608145	0.0393602	0.0244621	0.110827
cg21281848	-0.00152991	0.0302502	0.959767	0.0214656	0.0170851	0.211962	0.00556595	0.0246102	0.821545
cg21281892	-0.0100654	0.0295834	0.734405	-0.0039053	0.0167086	0.815682	-0.00524383	0.0240678	0.827977
cg21281951	0.0107765	0.00862776	0.214624	-0.00848446	0.00487292	0.0847962	-0.00592742	0.00701917	0.400469
cg21281964	-0.00176002	0.0173493	0.919403	-0.0105672	0.00979879	0.283493	-0.0112241	0.0141146	0.428413
cg21282015	0.000324586	0.0140715	0.981644	-0.00892339	0.00794749	0.264269	-0.00226801	0.0114479	0.843366
cg21282054	-0.0177713	0.0191016	0.354473	0.00554078	0.0107885	0.608701	0.00173855	0.0155403	0.911152
cg21282076	-0.00502143	0.0121488	0.68027	0.0035535	0.0068616	0.605707	0.00743813	0.00988376	0.453518
cg21282131	0.0139286	0.00816601	0.0912343	-0.000463364	0.00461213	0.920179	-0.00512393	0.00664352	0.442404
cg21282193	0.0136616	0.00828894	0.10252	0.000392138	0.00468156	0.933416	-0.00798026	0.00674353	0.239515
cg21282282	-0.0297097	0.0337992	0.381548	-0.0110132	0.0190896	0.565314	0.0161245	0.0274975	0.558957
cg21282313	0.012986	0.0460155	0.778378	0.012141	0.0259894	0.641428	0.000204907	0.0374362	0.995644
cg21282452	-0.00653658	0.0152551	0.669239	0.0135358	0.00861602	0.119405	0.00229223	0.0124109	0.85385
cg21282525	0.0409906	0.0376816	0.279345	-0.047434	0.0212824	0.0281124	-0.0318498	0.0306561	0.30139
cg21282528	-0.0110673	0.0214412	0.606897	0.0208125	0.0121099	0.0888384	0.0133673	0.0174436	0.445332
cg21282529	-0.00620798	0.0332454	0.852257	-0.0109512	0.0187768	0.561079	-0.00274182	0.027047	0.919462
cg21282546	-0.00222774	0.00435582	0.610193	-0.00219711	0.00246015	0.374001	0.00265284	0.00354371	0.455887
cg21282549	-0.00276803	0.00465862	0.553765	0.0025747	0.00263116	0.330216	0.00049531	0.00379005	0.896291
cg21282629	0.0156831	0.0344648	0.650082	-0.00118671	0.0194656	0.951512	-0.00700634	0.0280391	0.803205
cg21282630	-0.000415568	0.00458648	0.92799	-0.00358644	0.00259042	0.16935	0.00519743	0.00373136	0.166801
cg21282663	-0.0468475	0.0470346	0.321692	0.0142948	0.0265649	0.591722	0.0211093	0.0382653	0.582439
cg21282669	0.00800025	0.00711068	0.263293	-0.00232114	0.00401608	0.564616	-0.00676572	0.00578494	0.245023
cg21282736	-0.00525759	0.0249092	0.833271	0.0147756	0.0140686	0.296184	-0.00342995	0.0202651	0.865946
cg21282837	-0.00843017	0.01146	0.463723	-0.00522802	0.00647258	0.421209	0.00815616	0.0093234	0.383819
cg21282883	-0.0012333	0.00275653	0.655566	0.00083023	0.00155688	0.595057	4.14754e-05	0.0022426	0.985282
cg21282907	0.0100571	0.0106626	0.347893	0.00409329	0.0060222	0.498296	0.000149405	0.00867465	0.986294
cg21282993	0.00235225	0.00817113	0.774052	0.00525956	0.00461502	0.257205	-0.000484377	0.00664768	0.942063
cg21282997	-0.0287991	0.0283232	0.311752	-0.0103783	0.0159968	0.518004	0.0102858	0.0230426	0.656307
cg21282998	-0.00101654	0.00775502	0.895979	0.000476402	0.00438	0.913609	0.0023253	0.00630915	0.713251
cg21283017	-0.0478171	0.0263456	0.0725838	0.0151439	0.0148799	0.311306	0.0229619	0.0214337	0.286664
cg21283066	-0.0171889	0.02302	0.457037	-0.00829379	0.0130016	0.525023	0.00821838	0.0187281	0.661754
cg21283081	0.0107459	0.0139612	0.443332	-0.00530942	0.00788522	0.502317	-0.00399791	0.0113582	0.725607
cg21283167	-0.00366914	0.0210897	0.862242	0.00623811	0.0119114	0.601662	0.00649198	0.0171577	0.705973
cg21283302	0.0069683	0.00798869	0.385193	-0.0043333	0.00451197	0.339218	-0.00346893	0.00649925	0.594728
cg21283340	-0.0028938	0.054528	0.957784	0.00663425	0.0307972	0.829889	0.0246862	0.0443616	0.579154
cg21283657	-0.00183223	0.0172083	0.915424	-0.0168869	0.00971916	0.085444	-0.00885429	0.0139999	0.528564
cg21283680	-0.0169994	0.0236689	0.474333	0.00967889	0.0133681	0.470773	0.0142077	0.019256	0.462379
cg21283714	-0.000260555	0.00288336	0.928181	0.00101723	0.00162851	0.53366	0.000861998	0.00234578	0.714062
cg21283720	-0.0271225	0.0311865	0.386597	0.0246997	0.017614	0.163992	0.0241268	0.025372	0.343983
cg21283739	0.0106811	0.00757891	0.161905	-0.000524457	0.00428053	0.902737	-0.00690304	0.00616587	0.265639
cg21283816	-0.0184196	0.0128118	0.153702	0.00780534	0.00723602	0.283379	0.0147265	0.0104231	0.160862
cg21283823	0.0263865	0.0313092	0.401409	-0.0253057	0.0176833	0.155596	-0.0195848	0.0254718	0.443812
cg21283832	0.0245514	0.0136548	0.0752549	-0.00222954	0.00771216	0.77312	-0.0165437	0.0111089	0.13964
cg21283863	-0.00180969	0.00428742	0.673881	0.00382924	0.00242151	0.117022	0.00265869	0.00348806	0.447756
cg21283867	0.00277293	0.00987817	0.779522	6.06801e-05	0.00557915	0.991344	-0.00638084	0.00803646	0.429122
cg21283887	-0.00614346	0.0110217	0.578527	0.011808	0.006225	0.0607897	-0.00399037	0.00896677	0.657289
cg21283897	0.00692069	0.0212783	0.745688	-0.000895991	0.0120179	0.940721	-0.00583764	0.0173111	0.736672
cg21283926	-0.0178977	0.0221809	0.421679	-0.00859958	0.0125277	0.494052	0.00393839	0.0180454	0.827689
cg21283945	0.0249564	0.0207478	0.231934	-0.00215902	0.0117183	0.854203	-0.00460815	0.0168795	0.785426
cg21284015	0.0601262	0.0284982	0.0374209	-0.0132721	0.0160957	0.411613	-0.0556143	0.0231849	0.018344
cg21284028	-0.014953	0.0112113	0.185379	0.0108011	0.00633209	0.0912184	0.00896676	0.00912104	0.327986
cg21284034	-0.0133667	0.0075521	0.0798493	0.000167169	0.00426539	0.968817	0.0062473	0.00614407	0.311751
cg21284038	0.00977973	0.0115696	0.400005	-0.00773405	0.00653446	0.239443	-0.0100239	0.00941253	0.289517
cg21284119	0.0108124	0.010456	0.303642	-0.00967578	0.00590548	0.104537	-0.0107088	0.00850653	0.21106
cg21284256	0.0223145	0.0216257	0.304682	0.00130084	0.0122141	0.915401	-0.019957	0.0175938	0.259426
cg21284299	0.0121814	0.0348938	0.727763	-0.00890764	0.0197078	0.652279	-0.0186817	0.0283881	0.512028
cg21284349	-0.0184206	0.0101905	0.0737339	0.00262807	0.00575557	0.64896	0.0111412	0.00829058	0.182105
cg21284370	-0.00686852	0.0100954	0.497879	0.0025834	0.00570182	0.65149	0.00583456	0.00821316	0.479148
cg21284376	-0.00359722	0.00872332	0.68097	0.00898806	0.00492689	0.0711558	0.00176542	0.00709691	0.804068
cg21284400	0.00364377	0.0124162	0.769785	-0.003561	0.00701263	0.612736	-0.00466071	0.0101013	0.645536
cg21284457	-0.00283765	0.0188698	0.880773	0.0058981	0.0106576	0.581237	-0.00289835	0.0153516	0.850642
cg21284493	0.00479813	0.010092	0.635533	-0.00370758	0.00569994	0.516917	-0.0097677	0.00821045	0.237052
cg21284524	0.00170477	0.0330307	0.958943	-0.0080037	0.0186556	0.668847	0.000409493	0.0268723	0.987873
cg21284575	0.00425608	0.00398985	0.288716	-0.00272753	0.00225345	0.229044	-0.00083099	0.00324597	0.798482
cg21284636	0.00070305	0.0149048	0.962474	0.00443547	0.00841819	0.59946	-0.00182997	0.0121259	0.880354
cg21284698	0.00584714	0.0142131	0.681683	-0.0082232	0.00802747	0.308176	0.00477973	0.0115631	0.680247
cg21284733	0.00468691	0.008453	0.580522	-0.00524586	0.00477421	0.274551	0.00271232	0.00687699	0.694139
cg21284743	0.00823651	0.0270012	0.760981	-0.00188481	0.0152502	0.901891	0.0201544	0.021967	0.361143
cg21284750	-0.0120429	0.0207926	0.563788	0.00659551	0.0117435	0.575651	0.00954712	0.0169159	0.573781
cg21284772	-0.0259785	0.0224971	0.251	0.0249376	0.0127062	0.0525249	0.0243137	0.0183026	0.187123
cg21284779	0.00190201	0.0324348	0.953358	-0.014454	0.018319	0.432008	-0.00552286	0.0263876	0.83465
cg21284822	-0.0126046	0.0297852	0.673088	-0.00585549	0.0168225	0.728531	-0.00147721	0.024232	0.951514
cg21284823	-0.0213986	0.0166579	0.201962	-0.00314965	0.00940829	0.738511	0.0145202	0.0135521	0.286605
cg21284828	0.0144604	0.0106037	0.175782	-0.00900957	0.00598891	0.135701	-0.00902773	0.0086267	0.297911
cg21284841	-0.0178655	0.0187432	0.342848	-0.00517856	0.0105861	0.625803	0.0317711	0.0152486	0.039805
cg21284844	0.0107386	0.00563696	0.0597085	-0.00301836	0.00318373	0.345432	-0.0053197	0.00458599	0.248871
cg21284880	-0.00327257	0.00478677	0.495797	-0.00571561	0.00270355	0.0370436	0.00297208	0.00389431	0.447187
cg21285056	-0.0738453	0.0264983	0.00639299	0.0406001	0.0149661	0.00788152	0.0385092	0.0215579	0.0771404
cg21285133	-0.00107299	0.0124401	0.931442	-0.00333362	0.00702613	0.636227	-0.000531527	0.0101208	0.958222
cg21285193	0.00933243	0.0234564	0.691597	0.00419285	0.0132481	0.752306	-0.0082895	0.0190831	0.664961
cg21285198	-0.0397387	0.0308517	0.20076	0.0221214	0.0174249	0.207258	0.0300209	0.0250996	0.234555
cg21285383	0.0102906	0.0100104	0.306481	-0.00575544	0.0056538	0.311196	-0.00858866	0.00814399	0.294201
cg21285431	0.0047288	0.0138645	0.73378	-0.0140702	0.00783062	0.0754455	-0.00349767	0.0112796	0.757152
cg21285525	-0.000920993	0.00476557	0.847155	0.000732786	0.00269157	0.786001	0.00294531	0.00387706	0.449272
cg21285555	0.00588571	0.0397851	0.882696	0.0046157	0.0224704	0.837676	0.00657435	0.0323674	0.839465
cg21285564	-0.0197465	0.0300642	0.512842	0.0277552	0.0169801	0.105347	0.0231283	0.0244589	0.34668
cg21285773	0.00244301	0.0173355	0.888219	0.00975674	0.00979103	0.321462	-0.0113312	0.0141034	0.423668
cg21285782	-0.0124565	0.00695102	0.0762119	0.00492564	0.0039259	0.212589	0.00366951	0.00565505	0.517926
cg21285804	-0.0202554	0.0161388	0.212437	0.00522045	0.00911511	0.568143	0.0171011	0.0131298	0.195811
cg21285926	-0.018211	0.00930249	0.0531153	0.00664893	0.00525401	0.208694	0.0191503	0.00756811	0.0129862
cg21285936	0.0376441	0.0388346	0.33476	0.00429177	0.0219336	0.845273	-0.0110705	0.0315942	0.726794
cg21285992	0.0178207	0.0215502	0.410281	-0.00296005	0.0121715	0.808362	-0.0228471	0.0175323	0.19558
cg21286001	-0.00303189	0.00529087	0.56793	-0.000145573	0.00298826	0.961246	-0.00143812	0.00430443	0.739016
cg21286015	-0.00966173	0.0289175	0.739008	-0.00413934	0.0163325	0.800457	-0.00640722	0.0235261	0.785929
cg21286040	0.00188813	0.00337383	0.577002	-0.00180197	0.00190552	0.346649	-0.000984956	0.0027448	0.720483
cg21286117	-0.00765136	0.024252	0.753057	-0.00352516	0.0136974	0.797441	0.000974597	0.0197304	0.960704
cg21286215	0.00981138	0.0123112	0.427409	-0.00447048	0.00695332	0.521773	-0.00488486	0.0100159	0.626844
cg21286260	-0.0091002	0.0130066	0.485796	0.00372183	0.00734605	0.613543	-0.000233217	0.0105816	0.982461
cg21286270	-0.0214272	0.0222921	0.338815	0.0184572	0.0125905	0.145858	0.00978116	0.0181359	0.590884
cg21286358	0.00625252	0.00851706	0.46463	0.00137602	0.0048104	0.775442	-0.00212123	0.00692912	0.760153
cg21286402	0.013284	0.0139021	0.341656	-0.00937028	0.00785184	0.2356	-0.00656507	0.0113102	0.562938
cg21286416	0.00918824	0.00801661	0.254524	0.00164541	0.00452774	0.717085	-0.00591546	0.00652197	0.366629
cg21286419	0.00305688	0.0096894	0.753063	-0.00154878	0.00547253	0.777766	-0.00132611	0.00788288	0.866752
cg21286428	-0.00492385	0.0244811	0.841015	-0.00987889	0.0138268	0.476633	-0.00429032	0.0199167	0.829893
cg21286512	0.0301152	0.0272354	0.271547	-0.00524678	0.0153824	0.733766	-0.0315847	0.0221575	0.157201
cg21286525	0.0188893	0.0265565	0.478596	-0.000346107	0.014999	0.981637	-0.0104787	0.0216052	0.628752
cg21286526	0.00423266	0.00808543	0.601813	-0.00288	0.00456661	0.529728	-0.00273659	0.00657796	0.678302
cg21286604	-0.0048704	0.0320856	0.879661	0.00558241	0.0181218	0.758698	-0.00227823	0.0261034	0.93063
cg21286622	0.0168204	0.0219979	0.446325	-0.0100883	0.0124243	0.41877	-0.00718041	0.0178966	0.689134
cg21286626	-0.00718727	0.00364067	0.0511787	0.00152984	0.00205623	0.458657	0.0079834	0.00296189	0.00827537
cg21286701	0.0170837	0.0148164	0.251704	-0.00487458	0.00836824	0.561561	-0.0151092	0.012054	0.213021
cg21286715	-0.00184115	0.0180685	0.919046	-0.00218286	0.010205	0.831068	-0.00365118	0.0146998	0.804357
cg21286762	-0.0230873	0.0167124	0.170283	0.010953	0.00943908	0.248708	0.0207014	0.0135965	0.13109
cg21286828	-0.000675615	0.00723537	0.925795	0.00211425	0.00408651	0.606061	0.000576406	0.00588639	0.922194
cg21286921	0.0036873	0.0117727	0.754789	0.00276558	0.00664918	0.678372	-0.00533518	0.00957778	0.578772
cg21286937	-0.00521228	0.00898747	0.56328	0.00679955	0.00507608	0.183497	0.000381654	0.00731182	0.958478
cg21286967	0.0147412	0.016469	0.372931	0.00287124	0.00930159	0.758218	-0.0094001	0.0133984	0.484602
cg21287017	0.0236215	0.0221164	0.288121	-0.013217	0.0124912	0.292611	-0.0246125	0.0179929	0.174472
cg21287054	0.00174	0.0421319	0.967142	0.0228896	0.0237959	0.33846	0.00621829	0.0342767	0.856417
cg21287080	-0.053806	0.038027	0.160255	0.0128399	0.0214775	0.551331	0.039224	0.0309371	0.207851
cg21287127	0.00402893	0.00416416	0.335664	-0.00021107	0.0023519	0.928673	-0.00123494	0.00338778	0.716249
cg21287179	0.00441444	0.00760062	0.562709	0.00521781	0.0042928	0.227103	-0.0100022	0.00618354	0.108972
cg21287329	-0.0197926	0.0190965	0.302541	-0.00949964	0.0107856	0.380597	0.0174556	0.0155361	0.263949
cg21287330	-0.00169468	0.00494789	0.732704	0.002145	0.00279455	0.44459	0.000451564	0.00402539	0.910911
cg21287347	-0.0989821	0.0330736	0.00349817	0.0426759	0.0186798	0.0244928	0.0824315	0.0269072	0.00282465
cg21287356	-0.00197133	0.0152982	0.897733	0.00155264	0.00864038	0.857763	-0.00435685	0.012446	0.727045
cg21287357	-0.00210716	0.00983512	0.830799	-0.00219547	0.00555483	0.693528	-0.000737693	0.00800143	0.926731
cg21287367	-0.0189601	0.0193952	0.330696	0.0123629	0.0109543	0.261828	0.00341937	0.0157791	0.828891
cg21287411	0.00823122	0.00806439	0.309916	-0.00105667	0.00455473	0.817027	-0.00649165	0.00656084	0.324878
cg21287452	-0.00155867	0.0105103	0.882411	0.00782438	0.00593616	0.190547	-2.95013e-06	0.00855072	0.999725
cg21287489	-0.00372256	0.00325827	0.256032	0.00340112	0.00184026	0.0675925	0.00265489	0.00265079	0.319029
cg21287512	0.00118715	0.0315793	0.970089	-0.0146512	0.0178358	0.413385	-0.00735817	0.0256916	0.775173
cg21287517	0.0050133	0.00828808	0.546656	0.000799153	0.00468107	0.864796	-0.0019289	0.00674283	0.77543
cg21287519	-0.00210755	0.039772	0.957847	0.0139454	0.0224631	0.536161	0.00562835	0.0323568	0.862267
cg21287554	0.0125536	0.0158838	0.431239	-0.00906537	0.00897109	0.31474	-0.00541962	0.0129224	0.675843
cg21287597	0.00490852	0.00303664	0.109216	0.00031017	0.00171508	0.85686	-0.00704591	0.00247048	0.00529845
cg21287622	-0.0141555	0.0111623	0.207748	0.00821457	0.00630441	0.195632	0.0102702	0.00908116	0.26084
cg21287671	-0.0994675	0.0456014	0.0315577	0.0409682	0.0257554	0.114906	0.0591376	0.0370993	0.114148
cg21287757	-0.0588549	0.02425	0.0170508	0.0321805	0.0136963	0.0208006	0.036652	0.0197288	0.0662008
cg21287806	0.0236298	0.0216118	0.276909	-0.00506523	0.0122062	0.679071	-0.00615145	0.0175824	0.727192
cg21287819	-0.00940867	0.0163361	0.565974	-0.00524813	0.00922655	0.570788	0.00171076	0.0132903	0.897841
cg21287824	0.00927509	0.0359212	0.796789	0.0131808	0.0202881	0.517419	-0.00131437	0.0292239	0.964218
cg21287856	-0.00833668	0.00810506	0.30621	-0.000376083	0.0045777	0.934691	0.00791666	0.00659393	0.232801
cg21287883	0.00310445	0.0155348	0.842021	0.0114564	0.008774	0.194702	-0.01187	0.0126385	0.349938
cg21287890	0.0332836	0.0365125	0.364233	-0.00257843	0.0206221	0.900754	-0.0186139	0.029705	0.532361
cg21287913	-0.00849101	0.0162801	0.603155	-0.00629687	0.00919492	0.495074	0.00264213	0.0132448	0.842297
cg21287936	-0.00545982	0.0136267	0.689534	-0.0050432	0.00769628	0.513824	0.00184783	0.0110861	0.867965
cg21287940	-0.00801229	0.0127631	0.531616	0.000187458	0.00720856	0.979306	0.00909972	0.0103835	0.382978
cg21288022	0.0112129	0.0375382	0.765798	0.00441446	0.0212014	0.835493	-7.32608e-05	0.0305395	0.998091
cg21288047	-0.00716738	0.0101511	0.481819	-0.000675184	0.00573328	0.906494	0.00492294	0.00825848	0.552478
cg21288083	0.0014756	0.00337558	0.662971	-0.00155268	0.00190651	0.417386	-0.00286815	0.00274623	0.298871
cg21288091	-0.0043548	0.0111748	0.697605	0.00108241	0.00631147	0.864185	0.00293838	0.00909132	0.747227
cg21288207	-0.00236825	0.00646832	0.715057	0.00867318	0.00365328	0.0195416	0.00259763	0.00526234	0.622674
cg21288249	0.0171147	0.030669	0.578086	0.000256097	0.0173217	0.988234	-0.001611	0.024951	0.948651
cg21288259	0.00118084	0.00481721	0.806869	-0.00088465	0.00272074	0.74576	-0.00628901	0.00391907	0.111774
cg21288307	0.0151424	0.0194108	0.43721	-0.00417582	0.0109631	0.704104	-0.00394573	0.0157918	0.803219
cg21288345	0.0038011	0.00889659	0.670132	0.00878467	0.00502475	0.0835473	-0.00311953	0.00723788	0.667415
cg21288361	-0.000899738	0.0117334	0.939033	0.000314393	0.00662699	0.962258	-0.000476073	0.00954582	0.960326
cg21288364	-0.0149986	0.0227717	0.511665	0.00536711	0.0128613	0.677368	0.0103716	0.0185261	0.576866
cg21288377	-0.00640006	0.010045	0.52552	0.00210211	0.00567337	0.711793	0.00689901	0.00817218	0.40061
cg21288414	-0.0209406	0.0172909	0.228778	0.00301676	0.0097658	0.758045	0.0162704	0.0140671	0.250237
cg21288472	0.01333	0.00856677	0.122928	-0.00260616	0.00483847	0.591362	-0.0115534	0.00696956	0.100577
cg21288474	-0.0101175	0.0170817	0.555013	-0.00368322	0.00964767	0.703456	0.00131291	0.0138969	0.924925
cg21288492	-0.0207977	0.0211651	0.328204	0.0061286	0.011954	0.609326	0.00719948	0.017219	0.67678
cg21288496	-0.030242	0.0124518	0.0169745	0.0180118	0.00703271	0.0119579	0.0136307	0.0101302	0.181554
cg21288507	0.0103454	0.0292196	0.724056	-0.00779761	0.0165031	0.637624	0.00366365	0.0237718	0.877834
cg21288644	0.00564919	0.0114143	0.621763	0.00770561	0.00644674	0.234865	0.00125369	0.00928618	0.892884
cg21288670	0.0170368	0.00787937	0.0330369	0.000882816	0.00445023	0.843162	-0.0116824	0.00641031	0.0714379
cg21288684	0.00406	0.0157868	0.797581	0.00331441	0.00891629	0.710899	-0.000490528	0.0128434	0.969612
cg21288685	0.00531854	0.0122929	0.66622	-0.0078789	0.006943	0.259228	-0.00598757	0.010001	0.550757
cg21288693	0.00274562	0.00382847	0.474982	0.0029217	0.0021623	0.179742	-0.000650239	0.00311468	0.835064
cg21288716	-0.0114975	0.00852854	0.180729	0.0141968	0.00481688	0.00400642	0.006186	0.00693846	0.374816
cg21288729	0.000369138	0.00411456	0.928697	0.00110122	0.00232388	0.636647	-0.00175565	0.00334743	0.60113
cg21288778	-0.00233871	0.00209528	0.267073	0.000643079	0.0011834	0.588078	-0.00030878	0.00170463	0.85663
cg21288859	0.000243963	0.00721964	0.973112	0.00947704	0.00407762	0.0221819	-0.00748258	0.00587359	0.205699
cg21288861	-0.00164919	0.00700218	0.814292	-0.00443272	0.0039548	0.265092	0.000657232	0.00569667	0.908387
cg21288889	0.00460461	0.0297139	0.877168	0.00402283	0.0167823	0.811058	-0.00703747	0.024174	0.771577
cg21289006	0.011221	0.0126944	0.378896	0.002026	0.00716976	0.778099	-0.00305636	0.0103277	0.767903
cg21289015	-0.00252213	0.0123651	0.838799	-0.00294708	0.00698377	0.673957	0.00120407	0.0100597	0.904972
cg21289044	-0.0123503	0.00833369	0.141556	0.00533899	0.00470683	0.259433	0.00988981	0.00677993	0.147849
cg21289076	-0.0032792	0.0164696	0.842593	-0.0070404	0.00930197	0.450943	0.00826954	0.013399	0.53855
cg21289077	-0.0113906	0.00791714	0.153415	0.00442196	0.00447156	0.325144	0.00622986	0.00644104	0.335819
cg21289124	0.000989034	0.0213184	0.963091	0.00831871	0.0120406	0.491267	0.00576009	0.0173438	0.740513
cg21289191	-0.0261602	0.0117589	0.0283949	0.0163511	0.0066414	0.0155629	0.020822	0.00956657	0.0319174
cg21289226	-0.001732	0.0200518	0.931344	-0.00416421	0.0113252	0.713893	-0.013557	0.0163133	0.407972
cg21289280	0.0459739	0.023282	0.0511212	-0.0197204	0.0131496	0.136907	-0.0130951	0.0189412	0.490977
cg21289365	0.0120869	0.00972514	0.216886	-0.00372676	0.00549271	0.499059	-0.00849331	0.00791195	0.285693
cg21289382	-0.020215	0.00756507	0.00882759	0.0124638	0.00427272	0.00438104	0.0109819	0.00615461	0.077464
cg21289397	0.00438142	0.0188898	0.817063	-0.000943471	0.0106689	0.929714	0.000963524	0.0153679	0.950135
cg21289422	0.0015246	0.0093852	0.871288	-0.00143255	0.00530072	0.787532	0.00188733	0.00763539	0.805285
cg21289437	-0.00143335	0.0196669	0.942049	-0.00528701	0.0111078	0.635152	0.00637231	0.0160001	0.6913
cg21289461	-0.0448275	0.0282737	0.116077	0.00652892	0.0159688	0.683539	0.0308148	0.0230022	0.18346
cg21289466	-0.0619909	0.0386435	0.111894	0.0378777	0.0218257	0.0858019	0.0310796	0.0314387	0.325304
cg21289491	-0.0351464	0.0155348	0.0258783	0.00985058	0.00877397	0.264306	0.0279288	0.0126384	0.0294444
cg21289499	-0.000745805	0.00309977	0.810368	0.00061957	0.00175074	0.72418	0.00110073	0.00252184	0.663448
cg21289555	0.00299937	0.00739128	0.685776	0.00019091	0.00417456	0.963617	-0.000429796	0.00601323	0.943165
cg21289583	-0.0047729	0.011378	0.675781	-0.00311565	0.00642626	0.628879	0.00679115	0.00925668	0.464914
cg21289609	0.0118826	0.00970295	0.223647	-0.0105606	0.00548018	0.0568699	0.00483768	0.0078939	0.541403
cg21289613	-0.0346942	0.033131	0.297591	0.0209333	0.0187122	0.266006	0.0206763	0.026954	0.444869
cg21289620	-0.0223176	0.0133021	0.096582	0.00976976	0.00751295	0.196518	0.0157573	0.010822	0.148578
cg21289689	-0.0206374	0.0147629	0.165293	0.00627367	0.00833803	0.453604	0.01725	0.0120105	0.154117
cg21289714	-0.0194528	0.0488548	0.691367	0.0218036	0.027593	0.431328	0.0228802	0.0397462	0.566165
cg21289735	-0.0115203	0.0185197	0.535352	0.00416655	0.0104599	0.691248	0.00430288	0.0150669	0.775798
cg21289738	0.00875971	0.0283087	0.757647	-0.00149454	0.0159886	0.925717	0.00297939	0.0230308	0.897333
cg21289763	0.00773775	0.00733477	0.294046	-0.00114314	0.00414264	0.783171	-0.00401296	0.00596725	0.50285
cg21289795	0.0178913	0.0255747	0.485854	0.000364461	0.0144445	0.979921	-0.0289763	0.0208065	0.166875
cg21289800	-0.0080496	0.0325249	0.805047	-0.00907523	0.0183699	0.622393	-0.0101921	0.0264609	0.70094
cg21289857	0.0046296	0.0134134	0.730723	0.00991265	0.00757582	0.193778	-0.000655644	0.0109126	0.952213
cg21289858	-0.0247414	0.0296591	0.4062	0.00352138	0.0167513	0.833936	0.00585022	0.0241293	0.808936
cg21289919	0.0217454	0.0150177	0.150814	-0.0217142	0.00848195	0.0119931	-0.0189319	0.0122178	0.124477
cg21289924	0.00415962	0.00307315	0.178998	-0.00181698	0.0017357	0.297753	-0.00207768	0.00250018	0.407986
cg21289967	-0.0024549	0.00518301	0.636808	0.00532108	0.00292734	0.0721623	-0.00352188	0.00421667	0.405621
cg21289995	-0.00258926	0.00565229	0.647902	-0.00422156	0.00319239	0.189119	0.00326873	0.00459846	0.478878
cg21290042	0.0101024	0.00770829	0.193058	-0.00633702	0.0043536	0.148705	-0.0068292	0.00627113	0.278829
cg21290162	-0.0208278	0.0359962	0.564178	0.00835279	0.0203305	0.682079	-0.00480724	0.0292849	0.869948
cg21290206	-0.000243955	0.00945332	0.979464	-0.00210405	0.00533919	0.69438	0.00515223	0.00769081	0.504485
cg21290280	-0.0101216	0.00970063	0.299332	0.00422074	0.00547887	0.442935	0.00213307	0.00789202	0.787512
cg21290288	-0.00824298	0.019953	0.680421	-0.00104861	0.0112694	0.926054	0.0159341	0.0162329	0.328717
cg21290290	0.0141384	0.0159365	0.377161	-0.00758136	0.00900088	0.401676	-0.0119462	0.0129653	0.359103
cg21290316	0.00163617	0.00330373	0.621532	0.000529189	0.00186593	0.777311	-0.000729956	0.00268777	0.786513
cg21290393	0.00362628	0.00276887	0.193374	-0.0008087	0.00156385	0.606236	-0.00261513	0.00225264	0.248495
cg21290460	-0.0226947	0.0174217	0.195741	-0.000709915	0.00983968	0.942631	0.0127423	0.0141735	0.370845
cg21290524	-0.00105645	0.00330095	0.749615	-0.00183895	0.00186436	0.326381	0.000945421	0.00268551	0.725561
cg21290550	-0.00539133	0.00938109	0.56681	0.00203617	0.0052984	0.701589	4.36381e-05	0.00763205	0.99545
cg21290572	-0.00877274	0.0547419	0.873009	0.0217849	0.030918	0.482728	0.0110884	0.0445357	0.8039
cg21290647	0.0050715	0.00206879	0.0159997	-0.00139765	0.00116845	0.23452	-0.00187367	0.00168308	0.26833
cg21290745	-0.00757654	0.0175047	0.666091	-0.0082503	0.00988659	0.406032	0.00687565	0.0142411	0.630312
cg21290787	0.0488399	0.031602	0.125456	-0.0327478	0.0178487	0.0695771	-0.0492082	0.02571	0.0585419
cg21290800	0.00275449	0.00662419	0.678448	-0.00115831	0.00374131	0.757522	-0.00267089	0.00538916	0.621283
cg21290806	-0.00112947	0.00287718	0.695496	-0.00169471	0.00162502	0.299565	0.00132476	0.00234075	0.572717
cg21290814	0.000273327	0.0230545	0.990565	-0.00205001	0.0130211	0.875224	-0.00386012	0.0187562	0.83737
cg21290839	-0.0566736	0.0434893	0.195573	0.0428219	0.0245626	0.0844038	0.0387336	0.0353811	0.276307
cg21290885	0.00703473	0.0108507	0.518295	-0.0014776	0.00612845	0.809977	-0.00865742	0.0088277	0.32915
cg21290979	-0.000356979	0.00439758	0.935467	0.000244427	0.00248373	0.921807	0.0012418	0.00357768	0.729263
cg21291133	-0.0315171	0.0287716	0.276015	0.0157743	0.0162501	0.334078	0.0189206	0.0234073	0.420864
cg21291134	-0.00797355	0.0134481	0.554605	0.00334	0.00759542	0.661095	-0.00182654	0.0109408	0.867755
cg21291163	-0.000817712	0.0159671	0.959261	-0.00780593	0.00901817	0.388836	-0.00750689	0.0129902	0.564664
cg21291315	0.0153271	0.0133395	0.253353	-0.00173435	0.00753408	0.818416	-0.0140732	0.0108524	0.197751
cg21291342	-0.0124424	0.0215898	0.565727	0.00449344	0.0121938	0.713294	0.0157765	0.0175645	0.37128
cg21291347	0.000273592	0.0039674	0.945162	0.000897906	0.00224077	0.689503	0.00132621	0.0032277	0.682055
cg21291349	0.00188225	0.0206894	0.927697	0.00144439	0.0116853	0.901879	-0.00967401	0.016832	0.566785
cg21291356	0.00572744	0.00471607	0.227494	-0.00142211	0.00266361	0.594619	-0.00346832	0.00383679	0.368232
cg21291385	0.0203839	0.0453553	0.654116	0.00745856	0.0256165	0.771542	-0.00736204	0.0368991	0.842271
cg21291431	0.0127363	0.0123545	0.305125	-0.00703889	0.00697779	0.315576	-0.0107098	0.0100511	0.289255
cg21291449	-0.00129163	0.0131821	0.922146	0.00209444	0.00744521	0.779063	-0.00635012	0.0107244	0.555135
cg21291471	-0.0101143	0.0185483	0.586789	-0.00157667	0.010476	0.880678	0.00746063	0.0150901	0.622127
cg21291635	-0.00780633	0.00294726	0.00941986	0.0025966	0.0016646	0.122009	0.00278797	0.00239777	0.24776
cg21291641	0.00183125	0.00336988	0.588078	0.000188795	0.00190329	0.921187	-0.00151156	0.00274159	0.582653
cg21291665	0.0100217	0.0143383	0.486242	-0.000990318	0.00809823	0.902921	-0.00500922	0.0116651	0.668559
cg21291672	-0.0117526	0.0202274	0.562559	-0.00258172	0.0114244	0.821685	0.0171747	0.0164562	0.299209
cg21291681	-0.0105105	0.0132439	0.429338	0.00505022	0.00748007	0.501166	0.00885153	0.0107746	0.413347
cg21291759	-0.00470899	0.0193632	0.808364	0.00623867	0.0109363	0.569673	0.00653572	0.0157531	0.679133
cg21291770	-0.0108238	0.0117087	0.357536	0.00198413	0.00661303	0.764787	0.0110266	0.00952571	0.249858
cg21291771	-0.00490656	0.00688892	0.478009	0.000450365	0.00389083	0.908087	0.00549573	0.00560452	0.329211
cg21291856	0.0260907	0.0311495	0.404297	-0.0203336	0.0175931	0.250585	0.0130345	0.0253419	0.608168
cg21291880	0.00557797	0.00925504	0.548104	-0.00457734	0.0052272	0.383347	-0.0117302	0.0075295	0.12248
cg21291881	0.00148163	0.00977023	0.879777	0.000383257	0.00551818	0.94477	0.00498179	0.00794864	0.532282
cg21291896	0.00342985	0.00297083	0.251098	-0.000806806	0.00167791	0.631702	1.20489e-05	0.00241694	0.996033
cg21291947	-0.00613836	0.00970817	0.528671	0.00304586	0.00548313	0.579821	0.00707847	0.00789815	0.372332
cg21291985	-0.0355917	0.035958	0.324704	0.0196114	0.0203089	0.336594	0.0228118	0.0292539	0.437395
cg21292007	0.0102337	0.0217176	0.638532	0.00170672	0.012266	0.889623	-0.00397145	0.0176685	0.822622
cg21292012	-0.0157603	0.0160966	0.329938	0.00455957	0.00909126	0.61712	0.0150637	0.0130955	0.25282
cg21292025	-0.00170889	0.002259	0.451176	0.00158581	0.00127587	0.216861	0.00135965	0.00183782	0.46118
cg21292033	0.0100726	0.0228649	0.660527	-0.00191176	0.012914	0.882617	-0.011496	0.0186019	0.538007
cg21292067	0.037091	0.0210723	0.0814976	-0.0185624	0.0119015	0.122064	-0.020827	0.0171435	0.227337
cg21292093	0.0029282	0.0529847	0.95604	0.0112105	0.0299255	0.708757	0.00271545	0.0431061	0.949899
cg21292201	0.0222145	0.052801	0.67488	0.0228741	0.0298218	0.44491	-0.0205267	0.0429567	0.633823
cg21292301	-0.000831482	0.00700558	0.905765	0.00349363	0.00395672	0.379418	0.000743082	0.00569944	0.896534
cg21292337	-0.00504421	0.00567328	0.376118	-0.00158828	0.00320424	0.62123	0.00522129	0.00461553	0.260713
cg21292379	0.000462448	0.02285	0.983894	0.000519855	0.0129056	0.967951	0.00457624	0.0185898	0.806066
cg21292473	0.0111261	0.0126687	0.381963	-0.00225213	0.00715524	0.753618	-0.0137499	0.0103067	0.185273
cg21292476	0.0025289	0.0471377	0.957324	0.00815932	0.0266232	0.759894	0.00414604	0.0383492	0.914127
cg21292505	0.00979252	0.0138102	0.479959	0.000258068	0.00779993	0.973673	-0.00619431	0.0112354	0.582668
cg21292518	-0.0133425	0.0297764	0.655078	0.000714862	0.0168176	0.966181	0.00546452	0.0242248	0.822001
cg21292545	0.00187136	0.00775473	0.809812	0.00195065	0.00437984	0.657035	-0.00100009	0.00630892	0.874374
cg21292566	-0.00474208	0.0145686	0.745497	0.0161065	0.0082283	0.0531386	0.000706641	0.0118524	0.95258
cg21292587	-0.00782966	0.01506	0.604308	0.00833078	0.00850584	0.329785	-0.00429975	0.0122522	0.726389
cg21292659	-0.0232892	0.0225539	0.304332	0.0181206	0.0127383	0.158049	0.0174047	0.0183489	0.345186
cg21292716	0.00829469	0.015085	0.583665	-0.004198	0.00851995	0.623308	-0.00666602	0.0122725	0.588248
cg21292768	-0.00944206	0.0340785	0.782311	-0.00596923	0.0192474	0.757119	0.00769707	0.0277248	0.781886
cg21292796	0.00339981	0.0104115	0.74471	-0.00943409	0.00588039	0.111859	-0.00240406	0.00847038	0.777147
cg21292909	-0.00487759	0.0112852	0.666539	0.00596121	0.00637385	0.351953	0.00711196	0.00918119	0.440427
cg21292912	0.0151843	0.0132259	0.253733	0.000856192	0.00746991	0.908982	-0.00936095	0.01076	0.386439
cg21292981	0.0135833	0.0155372	0.384125	-0.0038391	0.00877534	0.66272	-0.0144717	0.0126404	0.255048
cg21293013	0.0065576	0.00758003	0.389088	-0.000838004	0.00428116	0.845217	-0.00173683	0.00616678	0.778811
cg21293051	-0.0137419	0.0198173	0.489679	-0.00181414	0.0111927	0.871574	0.0121702	0.0161225	0.452142
cg21293087	-0.016155	0.015482	0.299299	0.00870922	0.00874415	0.3217	0.0121983	0.0125955	0.335197
cg21293091	0.00376144	0.0119435	0.75348	-0.0101811	0.00674565	0.134445	-0.0048351	0.00971674	0.619878
cg21293117	0.00335044	0.0211027	0.874178	0.0108535	0.0119187	0.364727	-0.00943028	0.0171682	0.584058
cg21293124	0.000168264	0.007543	0.982248	0.00220943	0.00426025	0.605198	0.000843361	0.00613666	0.890973
cg21293216	-0.0199199	0.0195904	0.311744	0.00556762	0.0110646	0.615958	0.02208	0.0159379	0.169084
cg21293230	-0.00392127	0.0163692	0.811178	0.000131333	0.00924523	0.988695	0.00577388	0.0133172	0.665558
cg21293242	0.0109897	0.0117558	0.352171	-0.00881528	0.00663961	0.187368	-0.00759526	0.00956399	0.429026
cg21293250	0.00978825	0.0111705	0.383033	-0.00525122	0.00630905	0.407246	-0.00470976	0.00908784	0.605453
cg21293397	0.00346863	0.00577688	0.549604	-0.00235961	0.00326275	0.471281	-0.0010133	0.00469982	0.829745
cg21293409	0.0418542	0.0248789	0.0956915	-0.0223029	0.0140515	0.115683	-0.0320685	0.0202404	0.11633
cg21293425	0.00362054	0.0105084	0.731179	-0.00518163	0.00593507	0.384769	-0.00344489	0.00854915	0.687862
cg21293455	0.0032007	0.00988075	0.746679	-0.00364461	0.0055806	0.51523	-0.00191489	0.00803855	0.812213
cg21293491	0.00535695	0.00370628	0.151544	-0.00242403	0.00209329	0.249678	-0.0043122	0.00301527	0.155863
cg21293500	-0.00480259	0.0112392	0.670093	0.00565444	0.00634786	0.375238	-0.000238194	0.00914375	0.97927
cg21293537	-0.00583488	0.0227805	0.798384	0.00992337	0.0128663	0.442405	0.00913017	0.0185332	0.623371
cg21293562	0.00774054	0.0405704	0.849083	0.00719939	0.022914	0.754043	-0.0119511	0.0330063	0.718067
cg21293578	0.0054442	0.00932564	0.560704	-0.0027715	0.00526708	0.599943	-0.00359709	0.00758694	0.636472
cg21293589	0.00348309	0.00858342	0.685779	-0.00183584	0.00484788	0.705738	-0.00518359	0.0069831	0.459678
cg21293611	-0.00217302	0.00457566	0.635909	-0.000963419	0.00258431	0.710106	0.000226787	0.00372256	0.951545
cg21293622	0.00284888	0.00447174	0.525555	-0.000825207	0.00252562	0.744566	-0.00203176	0.00363802	0.57779
cg21293639	0.000112075	0.00337462	0.973574	-0.000196608	0.00190597	0.918052	0.000674223	0.00274544	0.806522
cg21293664	-0.00334946	0.01237	0.787135	0.00908747	0.00698651	0.196406	-0.00150843	0.0100637	0.881161
cg21293728	-0.0132962	0.0216028	0.53966	0.000131252	0.0122012	0.991439	0.0104095	0.0175751	0.555024
cg21293749	0.00727666	0.0290523	0.80275	0.000359306	0.0164086	0.982574	0.00653458	0.0236357	0.782768
cg21293789	-0.00138568	0.00268128	0.60646	0.000479623	0.00151437	0.752134	-0.00032414	0.00218137	0.882179
cg21293811	0.00676747	0.00893339	0.450539	-0.00122231	0.00504554	0.809089	-0.00432338	0.00726782	0.553304
cg21293813	0.0204704	0.0402379	0.612082	-0.0114389	0.0227262	0.615859	-0.0369176	0.0327358	0.262182
cg21293831	0.00843452	0.00690239	0.22465	0.00642206	0.00389844	0.102691	-0.00738046	0.00561549	0.191812
cg21293843	0.0153747	0.0145792	0.294217	-0.00772727	0.00823424	0.35033	-0.00419229	0.011861	0.724509
cg21293846	0.00512617	0.0205303	0.803351	0.0113117	0.0115954	0.331698	-0.0180028	0.0167026	0.283747
cg21293867	0.00661094	0.0140625	0.63932	0.006428	0.00794243	0.420289	-0.00746072	0.0114406	0.515848
cg21293871	0.0130369	0.0295383	0.659927	-0.0188138	0.0166831	0.262194	0.00827065	0.0240311	0.73146
cg21293902	-0.0251648	0.00951984	0.00955737	0.0146516	0.00537676	0.00761647	0.0154825	0.00774493	0.0483727
cg21293920	0.00119625	0.00996463	0.904689	-0.000376032	0.00562798	0.946865	0.00138497	0.00810679	0.864701
cg21293933	0.000981192	0.0254307	0.969301	-0.00846649	0.0143631	0.556909	-0.00949649	0.0206893	0.647247
cg21293934	-0.00202802	0.0338641	0.952368	-0.0290575	0.0191263	0.131921	0.00977437	0.0275504	0.723515
cg21293943	-0.00821052	0.00796447	0.305128	0.0039683	0.00449829	0.379838	0.00647824	0.00647955	0.31987
cg21294096	-0.00333661	0.0145507	0.819107	0.0116857	0.00821818	0.158221	0.0057281	0.0118378	0.62955
cg21294175	0.0090026	0.00410294	0.0305852	-0.00175795	0.00231732	0.449904	-0.00867013	0.00333798	0.0108392
cg21294209	-0.00216382	0.00193501	0.266196	-0.000278836	0.00109289	0.799152	0.00291319	0.00157424	0.0672488
cg21294220	0.00883916	0.0499425	0.859884	0.0117234	0.0282073	0.678601	-0.000955187	0.0406311	0.981292
cg21294244	-0.000766116	0.0134212	0.954596	0.00121044	0.00758022	0.873459	-0.00513056	0.0109189	0.639485
cg21294295	0.0312756	0.023674	0.189546	-0.00698982	0.0133709	0.60232	-0.0157742	0.0192601	0.41477
cg21294301	-0.00138162	0.134024	0.991796	-0.170158	0.075696	0.0268232	-0.027676	0.109036	0.800163
cg21294310	-0.00536041	0.0118533	0.652102	0.00399433	0.00669467	0.552122	0.00559072	0.00964331	0.563413
cg21294379	-0.0197242	0.015487	0.20582	0.00673041	0.00874701	0.443475	0.0141503	0.0125996	0.264148
cg21294424	0.00223676	0.00322569	0.489685	-0.00293551	0.00182185	0.110336	-0.00206294	0.00262428	0.433707
cg21294440	-0.000330138	0.00374607	0.929954	-0.000622911	0.00211576	0.769064	0.00163665	0.00304764	0.592469
cg21294471	0.00334899	0.00523907	0.524162	-0.00121975	0.002959	0.681081	-0.000934603	0.00426228	0.826893
cg21294557	-0.0157164	0.0121973	0.200601	0.00787096	0.00688899	0.256012	0.0142524	0.00992321	0.15411
cg21294616	-0.0156133	0.0112857	0.169669	0.00551093	0.00637412	0.389382	0.0139616	0.00918157	0.131577
cg21294654	-0.0115804	0.00936474	0.219194	0.00658402	0.00528916	0.216169	0.00217117	0.00761875	0.776263
cg21294655	0.00284521	0.0101012	0.778791	0.00519725	0.00570512	0.364541	0.00690452	0.00821792	0.402853
cg21294714	0.0393673	0.0276433	0.157589	-0.0291034	0.0156128	0.0653047	-0.0321122	0.0224894	0.156504
cg21294812	0.0055407	0.00434748	0.205513	-0.00252884	0.00245544	0.305596	-0.00313972	0.00353692	0.376877
cg21294847	-0.0242035	0.0252921	0.340942	-0.011521	0.0142848	0.421895	0.0192969	0.0205765	0.350648
cg21294861	-0.0168675	0.0368584	0.648233	-0.00826314	0.0208175	0.69228	-0.0139829	0.0299864	0.64203
cg21294894	-0.0064517	0.00939824	0.494031	0.0108942	0.00530808	0.0427989	0.000878496	0.007646	0.908762
cg21294935	-0.00190321	0.00298671	0.525462	0.0016325	0.00168688	0.335545	0.00075128	0.00242986	0.757836
cg21294945	-0.000402325	0.0164812	0.980574	0.0079509	0.00930849	0.395102	0.0102044	0.0134084	0.448457
cg21294960	0.0329256	0.0153186	0.0340658	-0.013679	0.00865187	0.11709	-0.0165975	0.0124626	0.186019
cg21294982	0.00577778	0.0125689	0.646758	-0.00359711	0.00709886	0.613492	-0.00509127	0.0102255	0.619671
cg21295000	0.00479553	0.00883667	0.588579	-0.0024798	0.00499091	0.620399	-0.0062713	0.00718913	0.385161
cg21295012	-0.000110149	0.00840303	0.989568	0.00506791	0.00474599	0.288221	0.00393487	0.00683634	0.566217
cg21295089	0.0154123	0.011003	0.164454	-0.000930237	0.00621447	0.881318	-0.0123774	0.00895161	0.169901
cg21295104	0.00695596	0.00393098	0.0799172	-0.000895903	0.0022202	0.687442	-0.00360059	0.00319808	0.262974
cg21295166	0.00557531	0.00522092	0.288199	-0.00327771	0.00294875	0.269048	-0.00524816	0.00424752	0.219567
cg21295171	-0.048678	0.0205143	0.0196017	0.0157117	0.0115864	0.1782	0.0348737	0.0166896	0.0392481
cg21295186	0.00166711	0.00832953	0.841782	0.00372575	0.00470448	0.430298	0.000615298	0.00677655	0.927838
cg21295207	-0.0101024	0.0117804	0.393229	0.00242624	0.0066535	0.716153	0.000307295	0.009584	0.974487
cg21295209	-0.000870038	0.0125535	0.944887	0.00455139	0.00709014	0.522416	0.00608314	0.010213	0.552796
cg21295221	0.00955318	0.00793403	0.231461	0.000848736	0.00448111	0.850168	-0.0133135	0.00645479	0.0417985
cg21295222	-0.000212633	0.0089325	0.981057	0.00155272	0.00504503	0.758909	-0.00240483	0.0072671	0.741412
cg21295295	-0.00139685	0.00880986	0.874345	0.00204281	0.00497577	0.682298	-7.25091e-05	0.00716732	0.991949
cg21295367	-0.0238377	0.011931	0.0484928	0.0120158	0.00673859	0.0776615	0.016623	0.00970658	0.0899584
cg21295374	0.0108927	0.022203	0.624807	-0.00273567	0.0125401	0.827763	-0.00650821	0.0180634	0.719399
cg21295398	0.0234053	0.0140654	0.0993003	-0.0104238	0.00794409	0.192538	-0.0121822	0.011443	0.289674
cg21295413	0.00710367	0.0428924	0.8688	-0.0121168	0.0242254	0.618077	-0.0230396	0.0348954	0.510643
cg21295453	-0.0204805	0.0487951	0.675605	0.02154	0.0275592	0.436341	0.0252977	0.0396976	0.525441
cg21295467	0.00169603	0.00332479	0.611118	-0.00142104	0.00187782	0.451015	-0.00139046	0.0027049	0.608374
cg21295476	0.00481914	0.00540335	0.374642	-0.00414897	0.00305179	0.177101	-0.00371609	0.00439593	0.399976
cg21295549	0.0141955	0.0188967	0.454324	-0.0159906	0.0106728	0.137279	-0.00686799	0.0153735	0.656048
cg21295613	0.00141418	0.0324104	0.965285	0.0035523	0.0183052	0.846531	0.00080201	0.0263677	0.975797
cg21295678	-0.0321129	0.013655	0.0206869	0.0148272	0.00771226	0.0574406	0.0126579	0.0111091	0.257306
cg21295729	-0.00207929	0.0315396	0.947571	-0.0177408	0.0178134	0.321741	-0.00787367	0.0256593	0.759605
cg21295811	-0.0188941	0.0227548	0.408368	0.0110325	0.0128518	0.392744	0.0140123	0.0185123	0.450915
cg21295827	0.016522	0.0128562	0.201774	-0.00876144	0.00726112	0.230482	-0.00900498	0.0104593	0.391363
cg21295838	0.0160999	0.0194723	0.410353	-0.00954434	0.0109979	0.387605	-0.0149627	0.0158418	0.347236
cg21295847	-0.00277249	0.0161157	0.863764	0.00864989	0.0091021	0.344288	-0.00091709	0.0131111	0.944378
cg21295905	0.0024546	0.0041362	0.554251	-0.000871465	0.00233611	0.709923	-0.000548395	0.00336504	0.870879
cg21296037	0.00170188	0.00484178	0.725969	-0.000964794	0.00273462	0.72499	-0.000636504	0.00393907	0.871963
cg21296138	-0.0110778	0.0163792	0.500422	-0.00260288	0.00925091	0.779024	0.00897518	0.0133254	0.502191
cg21296230	0.0127718	0.0129818	0.327625	-0.00489365	0.00733205	0.506065	-0.0118122	0.0105614	0.266117
cg21296320	0.00081415	0.0141638	0.954279	-8.61821e-06	0.00799963	0.999143	7.98249e-05	0.011523	0.994487
cg21296402	-0.0216168	0.0486523	0.657797	0.0342388	0.0274786	0.215728	0.00943371	0.0395814	0.812118
cg21296503	-0.00100165	0.0152014	0.947598	0.000539367	0.00858571	0.950037	-0.00103048	0.0123672	0.933764
cg21296513	0.0110802	0.0074003	0.13754	-0.00832262	0.00417966	0.0492403	-0.00422006	0.00602057	0.485001
cg21296578	0.0199098	0.0128684	0.125043	-0.00839707	0.00726803	0.250759	-0.0100322	0.0104692	0.340289
cg21296602	0.0267686	0.0500039	0.593634	-0.00585809	0.0282419	0.836108	-0.00851475	0.040681	0.834644
cg21296613	-0.0493106	0.0241136	0.0435427	0.0104343	0.0136193	0.445433	0.0357128	0.0196178	0.0717458
cg21296617	0.0254949	0.02562	0.32213	0.0109569	0.01447	0.45074	-0.0273614	0.0208433	0.192344
cg21296632	0.0128454	0.024711	0.604358	-0.0149997	0.0139567	0.285131	-0.00560292	0.0201038	0.781063
cg21296675	0.00403432	0.00955144	0.673675	0.00440139	0.00539461	0.416544	-0.00154432	0.00777064	0.84288
cg21296676	-0.0264725	0.0327581	0.420978	0.00273221	0.0185016	0.882903	0.006307	0.0266506	0.813418
cg21296693	-0.0177576	0.0112306	0.117058	-0.00162787	0.00634296	0.797993	0.0189414	0.00913669	0.0407856
cg21296708	-0.0244669	0.012444	0.0521088	-0.00186267	0.0070283	0.791547	0.0221256	0.0101239	0.0312356
cg21296749	0.012892	0.00658104	0.0529586	-0.00446025	0.00371694	0.23304	-0.00912249	0.00535405	0.0915781
cg21296878	0.00387002	0.0140594	0.783694	-0.0103027	0.00794067	0.19752	-0.0103522	0.0114381	0.367651
cg21297019	0.00733296	0.0179206	0.683292	0.00487149	0.0101215	0.631375	-0.0129601	0.0145795	0.376219
cg21297047	0.00382711	0.0117395	0.745117	0.00338949	0.0066304	0.610358	-0.00139945	0.00955073	0.883806
cg21297192	0.00242039	0.00870397	0.781538	0.00334973	0.00491596	0.497227	-0.00347599	0.00708118	0.624611
cg21297198	0.0146455	0.0159927	0.36204	-0.0058351	0.0090326	0.519786	-0.0057822	0.013011	0.657726
cg21297259	-0.00730575	0.00833744	0.383032	0.008394	0.00470895	0.0777538	0.00699338	0.00678298	0.30507
cg21297282	-0.0269855	0.0422453	0.524456	-0.0355904	0.02386	0.139006	0.023905	0.034369	0.488362
cg21297314	-0.0161495	0.0302727	0.594918	0.0219198	0.0170979	0.202862	0.0178585	0.0246286	0.470111
cg21297381	-0.0260204	0.0161654	0.110695	0.0041469	0.00913016	0.650691	0.00743578	0.0131515	0.573098
cg21297395	-0.0226746	0.0369352	0.540702	0.0143264	0.0208608	0.493856	0.0171102	0.0300489	0.570378
cg21297463	0.00154036	0.0112234	0.891118	-0.000713079	0.00633891	0.910663	-0.00936531	0.00913085	0.307568
cg21297484	-0.00517681	0.0150969	0.732404	0.017285	0.00852666	0.0453605	0.000167286	0.0122822	0.989161
cg21297493	-0.00116127	0.0324693	0.971542	-0.00418069	0.0183385	0.820142	0.00625598	0.0264156	0.813284
cg21297560	-0.0103541	0.0164947	0.531646	0.00104314	0.00931616	0.911075	0.0145777	0.0134194	0.280004
cg21297562	-0.00510469	0.00519567	0.328279	0.000454475	0.00293449	0.877239	0.00961471	0.00422698	0.0251092
cg21297586	0.0164618	0.0438714	0.708301	0.00647524	0.0247784	0.794389	-0.0102237	0.0356919	0.775143
cg21297677	-0.0036608	0.00435263	0.402365	0.0021294	0.00245835	0.3885	0.00324071	0.00354111	0.36235
cg21297695	0.0147521	0.011314	0.195327	-0.00910214	0.00639007	0.157502	-0.00815039	0.00920454	0.378068
cg21297704	0.00555469	0.00471934	0.242044	-0.00437724	0.00266546	0.103752	-0.00360448	0.00383945	0.350141
cg21297772	-0.00718444	0.0112157	0.523298	0.00662159	0.00633459	0.298452	0.0041331	0.00912463	0.651578
cg21297942	0.00774899	0.0105738	0.4654	-0.000568742	0.00597203	0.924323	-0.000991864	0.00860238	0.908442
cg21297965	0.0304312	0.0154226	0.0512947	-0.0129119	0.00871061	0.141463	-0.0137312	0.0125472	0.276476
cg21297973	-0.00379994	0.00287753	0.189724	0.0021693	0.00162521	0.185042	0.00175874	0.00234103	0.454293
cg21297992	-0.00816899	0.0119855	0.497117	0.00147909	0.00676936	0.827496	0.00392949	0.00975089	0.687835
cg21297996	0.032985	0.0342063	0.337271	0.0187297	0.0193196	0.334698	-0.0245301	0.0278288	0.380222
cg21298032	-0.0521688	0.0331534	0.118813	0.0073432	0.0187249	0.69579	0.0292568	0.0269722	0.280714
cg21298056	-0.0352036	0.0210683	0.0979272	0.00815388	0.0118993	0.494809	0.0225358	0.0171403	0.19165
cg21298070	0.00371932	0.00319307	0.246924	-0.00172843	0.00180343	0.340214	-0.00364214	0.00259774	0.164063
cg21298081	-0.012254	0.0143165	0.394122	0.00272489	0.00808588	0.736843	0.0105892	0.0116473	0.3655
cg21298082	0.0249282	0.025952	0.339142	0.00568189	0.0146576	0.699122	-0.0308544	0.0211134	0.147115
cg21298091	-0.00524865	0.0168809	0.75652	0.00338767	0.00953424	0.723116	0.00870097	0.0137335	0.527846
cg21298174	0.00294969	0.0181177	0.871005	0.00600577	0.0102328	0.558611	-0.0149657	0.0147398	0.312451
cg21298193	0.00237346	0.0125404	0.850277	0.00374191	0.00708277	0.598477	-0.0099145	0.0102023	0.333549
cg21298249	0.00942881	0.0267598	0.725332	0.00210386	0.0151138	0.889577	-0.00492686	0.0217706	0.821433
cg21298403	-0.0281327	0.0116952	0.0180274	0.0107799	0.00660542	0.105893	0.012919	0.00951475	0.177648
cg21298408	0.00439343	0.0174589	0.801843	-0.00291188	0.0098607	0.768388	-0.00270667	0.0142038	0.849265
cg21298417	0.00110082	0.00889309	0.90174	0.00228254	0.00502278	0.650519	-0.00293832	0.00723504	0.685537
cg21298444	0.0108631	0.0276158	0.694905	-0.00661752	0.0155973	0.672296	-0.00445194	0.022467	0.843335
cg21298523	0.0101964	0.00806809	0.209303	-0.00189035	0.00455682	0.679166	-0.000697342	0.00656385	0.915609
cg21298593	-0.00131207	0.0034956	0.708211	0.00123854	0.0019743	0.531902	-0.00105142	0.00284387	0.712394
cg21298674	0.00102183	0.0578198	0.985936	0.0242116	0.0326563	0.460221	-0.00103365	0.0470397	0.982513
cg21298703	-0.0119624	0.031813	0.707714	-0.00704143	0.0179678	0.69599	0.0197114	0.0258817	0.44813
cg21298743	-0.0173625	0.00959795	0.0735206	0.00179884	0.00542088	0.740723	0.0138774	0.00780848	0.0786344
cg21298750	-0.0033958	0.00836549	0.68568	0.00130003	0.00472479	0.78378	-0.00363649	0.00680581	0.594329
cg21298759	0.0254089	0.0187692	0.178929	-0.0297421	0.0106007	0.00605694	-0.0117063	0.0152698	0.445146
cg21298908	0.0572246	0.0327765	0.0839617	-0.0412796	0.018512	0.0280374	-0.0404506	0.0266655	0.132495
cg21298915	-0.00580054	0.0288826	0.841247	-0.000567333	0.0163128	0.972327	-0.0123712	0.0234977	0.59974
cg21298969	-0.00211468	0.0104839	0.840563	-0.00962111	0.00592127	0.107409	-0.00165145	0.00852926	0.846873
cg21299024	-0.00442613	0.0125929	0.725985	0.00214554	0.00711243	0.76355	0.00626236	0.0102451	0.542446
cg21299211	-0.00694349	0.00986653	0.483262	-0.00117136	0.00557257	0.833947	0.00606753	0.00802699	0.451527
cg21299256	0.030987	0.0882682	0.726301	0.000931	0.0498534	0.985139	0.00789339	0.0718112	0.912699
cg21299306	-0.0356224	0.0245042	0.149217	0.00300481	0.0138399	0.828572	0.0190655	0.0199356	0.341247
cg21299345	0.00675128	0.0110807	0.543746	0.00291553	0.0062583	0.642345	-0.0163843	0.00901475	0.0721969
cg21299372	0.0001317	0.00413584	0.974662	-0.00107653	0.0023359	0.64592	0.000840793	0.00336474	0.803201
cg21299445	0.000661769	0.0176353	0.970143	0.000711996	0.00996033	0.943159	0.00335728	0.0143473	0.815473
cg21299458	-0.0441264	0.0192734	0.0241954	0.0128726	0.0108855	0.239849	0.0162915	0.01568	0.301362
cg21299462	0.0330564	0.0258406	0.203832	-0.0164485	0.0145947	0.262485	-0.0157675	0.0210228	0.455039
cg21299491	-0.000203468	0.00384034	0.957854	0.000754619	0.00216901	0.728654	-0.00215856	0.00312434	0.491271
cg21299542	0.0202671	0.0105404	0.0574074	-0.00151519	0.00595316	0.799628	-0.0101969	0.00857521	0.237269
cg21299586	-0.00133546	0.00687748	0.846438	0.00300293	0.00388437	0.441335	0.0030754	0.00559522	0.583811
cg21299623	0.0246098	0.0351104	0.485011	-0.000101974	0.0198302	0.995907	-0.00420304	0.0285643	0.883321
cg21299690	0.00689228	0.0104816	0.512363	-0.00698263	0.00591996	0.241052	-0.00489361	0.00852739	0.567371
cg21299721	-0.00477287	0.0135371	0.725163	0.00345965	0.00764571	0.651912	-0.00502644	0.0110132	0.649112
cg21299850	-0.0218187	0.011848	0.0685654	0.00608781	0.0066917	0.365183	0.0162424	0.00963902	0.0951582
cg21299882	-0.00203987	0.0412269	0.960638	0.0138973	0.0232847	0.551989	0.00798134	0.0335404	0.812408
cg21299958	-0.000261776	0.003788	0.945045	0.00133488	0.00213944	0.534117	0.000474501	0.00308175	0.877949
cg21299980	-0.0180917	0.0447951	0.687183	-0.0285957	0.0253001	0.261125	-0.00406706	0.0364434	0.911369
cg21300004	0.0021209	0.01952	0.9137	-0.00992104	0.0110248	0.370388	-0.0038821	0.0158806	0.807389
cg21300019	0.00662432	0.0256397	0.79667	-0.00775118	0.0144812	0.593683	-0.00466585	0.0208593	0.823471
cg21300044	0.0225482	0.0125857	0.0762883	-0.00724071	0.00710834	0.31089	-0.0107689	0.0102392	0.295506
cg21300072	-0.0039765	0.00973322	0.683762	-0.00628218	0.00549727	0.255913	0.00172038	0.00791853	0.828457
cg21300122	0.00474535	0.00828146	0.567951	0.00282052	0.00467733	0.547888	-0.00648862	0.00673744	0.337883
cg21300187	0.0038933	0.0083917	0.643715	0.00350848	0.0047396	0.460918	-0.00297691	0.00682713	0.663765
cg21300267	0.0216144	0.0228132	0.345738	-0.00407718	0.0128848	0.752346	-0.00632658	0.0185598	0.733927
cg21300318	0.0316647	0.0230597	0.172835	-0.0121073	0.013024	0.354853	-0.0130728	0.0187604	0.487557
cg21300361	-0.0157539	0.0472118	0.739329	-0.00435975	0.026665	0.870461	-0.00639376	0.0384095	0.868136
cg21300374	0.0115761	0.0205094	0.573751	-0.00707702	0.0115836	0.542646	-0.0119819	0.0166855	0.474402
cg21300382	-0.000742605	0.00413586	0.857875	9.12529e-05	0.00233592	0.968918	0.00183078	0.00336476	0.587606
cg21300390	0.00966721	0.0111071	0.386228	-0.00506678	0.00627322	0.421229	-0.00561445	0.00903623	0.535827
cg21300403	0.0291934	0.0295122	0.325002	0.00924769	0.0166683	0.580291	-0.0240911	0.0240098	0.318146
cg21300422	0.00155307	0.029325	0.957871	-0.00337344	0.0165626	0.839027	0.0128698	0.0238576	0.590805
cg21300460	-0.0349674	0.0185986	0.0630642	0.0245592	0.0105044	0.0214207	0.0263704	0.0151311	0.0845058
cg21300497	0.00052926	0.00854684	0.950749	0.00141092	0.00482722	0.770687	-0.00277037	0.00695334	0.691185
cg21300561	0.00442953	0.00384682	0.252337	-0.000870054	0.00217267	0.689694	-0.00075084	0.00312961	0.810897
cg21300578	0.00526842	0.0114459	0.646329	0.00144582	0.00646459	0.823493	-0.00968149	0.00931188	0.301041
cg21300659	-0.0449882	0.0164016	0.00724121	0.020143	0.00926353	0.0320793	0.0298923	0.0133436	0.0273369
cg21300742	0.00163935	0.00287019	0.569197	-0.00382525	0.00162107	0.0202719	0.00211321	0.00233507	0.367691
cg21300895	0.000510744	0.0185864	0.978133	-0.016411	0.0104975	0.121201	-0.00411306	0.0151211	0.786188
cg21300908	0.00144231	0.0252419	0.95455	0.0147862	0.0142565	0.302217	-0.00868218	0.0205357	0.673379
cg21300924	0.0258523	0.0148985	0.0858433	-0.00345696	0.00841459	0.682094	-0.02691	0.0121208	0.0287122
cg21300990	0.00322661	0.019576	0.869421	-0.00564131	0.0110564	0.611038	-0.00300149	0.0159262	0.850904
cg21300993	-0.00661468	0.0147813	0.655499	-0.002563	0.00834839	0.759491	0.000706004	0.0120254	0.953303
cg21301071	-0.0562329	0.0319022	0.081075	0.014352	0.0180182	0.427652	0.037887	0.0259543	0.147555
cg21301115	0.0275287	0.0123423	0.0280002	-0.00455391	0.0069709	0.515109	-0.018	0.0100412	0.0761207
cg21301148	-0.0241927	0.0316959	0.447134	-0.00111861	0.0179017	0.950303	0.0115315	0.0257864	0.655723
cg21301218	-0.0133489	0.0207724	0.521968	0.00258448	0.0117321	0.826103	0.00407761	0.0168995	0.809838
cg21301224	0.00917137	0.0324782	0.778244	-0.0132928	0.0183436	0.470388	-0.0112767	0.0264229	0.670479
cg21301240	-0.00177432	0.0112322	0.874807	0.00774364	0.00634387	0.225147	0.00482395	0.009138	0.598762
cg21301258	0.0263057	0.0466713	0.574287	0.00582428	0.0263597	0.825588	-0.00654517	0.0379697	0.863495
cg21301319	-0.0173359	0.0300471	0.565291	0.0160706	0.0169705	0.34598	0.00682386	0.024445	0.780717
cg21301341	-0.0333913	0.0526756	0.52762	-0.00342636	0.0297509	0.908548	0.0364162	0.0428546	0.397529
cg21301387	-0.0523438	0.0352716	0.141012	0.0338322	0.0199212	0.0926241	0.0486884	0.0286954	0.0929217
cg21301391	-0.0211181	0.017838	0.239322	0.00954672	0.0100748	0.345672	0.0123958	0.0145122	0.395096
cg21301423	-0.0351598	0.0325012	0.281997	0.0297305	0.0183565	0.108529	0.0276353	0.0264416	0.298527
cg21301440	-0.00254219	0.0215203	0.906207	-0.00380935	0.0121546	0.754636	0.000827666	0.017508	0.962391
cg21301496	-0.0106947	0.0104698	0.309545	0.00350669	0.00591332	0.554536	0.0102196	0.00851782	0.233115
cg21301499	-0.0155542	0.0113054	0.172015	0.00142541	0.00638526	0.823818	0.00967829	0.00919761	0.295267
cg21301505	-0.0272398	0.0516627	0.599203	-0.0124539	0.0291789	0.670452	-0.0020903	0.0420306	0.960436
cg21301514	0.00124814	0.0133369	0.925629	-0.00378068	0.00753262	0.616858	0.00315231	0.0108503	0.772027
cg21301550	-0.0113362	0.0222528	0.611597	0.0065696	0.0125683	0.602354	-0.00848644	0.0181039	0.640281
cg21301614	0.0168092	0.036716	0.648097	0.000705966	0.020737	0.972912	-0.0312447	0.0298706	0.298132
cg21301619	-0.0100942	0.0113563	0.376253	0.0113523	0.006414	0.0798484	-0.000502009	0.00923901	0.956778
cg21301638	0.00481985	0.0220346	0.827307	-0.0118299	0.012445	0.344161	-0.0104631	0.0179264	0.560785
cg21301642	-0.000607695	0.0252647	0.980859	0.00182254	0.0142694	0.898629	-0.00845086	0.0205542	0.681861
cg21301655	-0.00322307	0.00834962	0.700323	-0.00316483	0.00471583	0.50373	0.000436376	0.00679289	0.94891
cg21301669	-0.0456532	0.0398459	0.254691	0.0179659	0.0225048	0.426618	0.018159	0.0324169	0.576641
cg21301729	-0.0330518	0.0361972	0.36343	0.012048	0.020444	0.557007	0.000730827	0.0294485	0.980251
cg21301805	-0.0171238	0.0190895	0.371902	-0.00362531	0.0107817	0.737403	0.0140268	0.0155304	0.368642
cg21301831	0.0257478	0.0144112	0.0770862	-0.00606503	0.0081394	0.457968	-0.0198914	0.0117244	0.0929489
cg21301879	-0.0142843	0.0141518	0.315288	0.00461286	0.00799289	0.565182	0.0187529	0.0115133	0.106566
cg21301942	0.00439323	0.00804865	0.58642	-0.00217644	0.00454584	0.633164	-0.00400997	0.00654803	0.541696
cg21302004	0.00601832	0.0117367	0.609261	0.0105966	0.00662885	0.113139	-0.00446123	0.00954849	0.641381
cg21302017	-0.0786191	0.024916	0.00212935	0.0227999	0.0140724	0.108406	0.0572292	0.0202706	0.00575805
cg21302055	0.0209714	0.0161954	0.198398	-0.00275464	0.0091471	0.763939	-0.0152469	0.0131759	0.250011
cg21302081	-0.0280768	0.0192112	0.147081	0.0176654	0.0108504	0.106717	0.0170799	0.0156294	0.277156
cg21302120	-0.00382806	0.00722495	0.597422	0.00194212	0.00408062	0.635178	-0.00138406	0.00587791	0.814337
cg21302133	0.00941958	0.0292438	0.74806	0.0182664	0.0165168	0.271466	-0.0101266	0.0237915	0.671304
cg21302152	0.054339	0.0239113	0.0252393	-0.0250978	0.013505	0.0661118	-0.0340571	0.0194532	0.0831233
cg21302194	0.00207155	0.00581138	0.722259	-0.000531445	0.00328224	0.871706	0.000657409	0.00472789	0.889697
cg21302289	0.0197615	0.022775	0.387687	-0.0236903	0.0128632	0.0685422	-0.010914	0.0185288	0.557197
cg21302367	0.0060646	0.0102985	0.557294	0.00525254	0.00581652	0.36872	-0.006722	0.00837838	0.424319
cg21302397	0.0394444	0.0163676	0.0178228	-0.00623582	0.00924436	0.501548	-0.0399226	0.013316	0.00344292
cg21302407	0.0117954	0.0132876	0.376872	-0.006218	0.00750475	0.409377	-0.00673245	0.0108102	0.534871
cg21302420	0.00212792	0.00773636	0.783853	-0.00236603	0.00436946	0.589396	-0.00318088	0.00629397	0.614422
cg21302480	0.0247942	0.0175434	0.160733	-0.00410755	0.00990841	0.679376	0.00239206	0.0142725	0.867244
cg21302538	-0.00441505	0.00997022	0.658869	0.00187312	0.00563113	0.740119	0.0018782	0.00811134	0.817369
cg21302563	0.0411296	0.0358486	0.254045	-0.0296008	0.0202471	0.146947	-0.0408411	0.0291649	0.164566
cg21302594	-0.0128095	0.00875476	0.146628	0.0101955	0.00494465	0.0418608	0.00657643	0.0071225	0.358102
cg21302601	-0.0969859	0.0441056	0.0302338	0.0477661	0.0249106	0.0580867	0.0563465	0.0358824	0.119566
cg21302622	-0.00602147	0.0149332	0.687659	-0.00644344	0.00843418	0.446722	0.000660943	0.012149	0.956725
cg21302651	-0.0272122	0.0471558	0.565215	-0.00956133	0.0266334	0.720369	0.0119043	0.0383639	0.756992
cg21302666	-0.00697614	0.00997156	0.485832	0.0120698	0.00563189	0.0345801	-0.00309293	0.00811243	0.703837
cg21302696	0.00492454	0.0122584	0.68876	-0.00651533	0.00692351	0.348996	-0.00256452	0.00997294	0.797604
cg21302724	-0.00296456	0.00328749	0.36939	9.68667e-05	0.00185676	0.9585	0.00284127	0.00267456	0.290696
cg21302727	0.00363382	0.00956977	0.704976	0.0089461	0.00540496	0.10109	-0.00652651	0.00778555	0.40391
cg21302743	0.0244725	0.0103457	0.0199762	-0.00780899	0.00584322	0.184507	-0.0100803	0.00841684	0.233948
cg21302771	0.00592112	0.00556114	0.289614	-0.00394113	0.0031409	0.212544	-0.00473317	0.0045243	0.298058
cg21302796	0.0105065	0.021939	0.633079	-0.00831533	0.012391	0.503751	-3.86876e-05	0.0178486	0.998275
cg21302814	-0.0103828	0.00942172	0.27316	0.0115142	0.00532135	0.0329117	0.00615297	0.00766511	0.424076
cg21302839	0.00464365	0.00332275	0.16541	-0.00459096	0.00187668	0.0162142	-0.00332767	0.00270325	0.221273
cg21302891	0.0124289	0.00950333	0.193985	0.0014466	0.00536744	0.7881	-0.0121612	0.0077315	0.118954
cg21302929	0.00231457	0.00297205	0.437985	-0.00181838	0.0016786	0.281346	0.00177169	0.00241793	0.465472
cg21302939	-0.0151681	0.0257083	0.556544	-0.00437523	0.0145199	0.763805	0.0174186	0.0209152	0.40697
cg21302951	0.00911479	0.00895343	0.311174	-0.00449031	0.00505686	0.376734	-2.72125e-05	0.00728413	0.997027
cg21302967	-0.00465991	0.00843184	0.581757	0.00100646	0.00476226	0.83306	0.00476042	0.00685978	0.489348
cg21302989	-0.0103819	0.019587	0.597282	0.00673995	0.0110626	0.543766	0.014485	0.0159351	0.365579
cg21302999	-0.022048	0.01986	0.269641	-0.00052016	0.0112168	0.963107	0.0251084	0.0161572	0.123407
cg21303011	0.00937372	0.0173888	0.591064	-0.00652998	0.00982112	0.507681	-0.00347245	0.0141468	0.806615
cg21303039	-0.0128766	0.0313088	0.681767	0.017349	0.0176831	0.328957	0.00465178	0.0254715	0.855468
cg21303169	0.0454842	0.0423704	0.285687	-0.0172634	0.0239306	0.472386	-0.0103469	0.0344707	0.764687
cg21303171	-0.00433499	0.0199528	0.828455	0.00497745	0.0112692	0.65969	-0.00745413	0.0162327	0.647105
cg21303179	0.0195839	0.0192356	0.311134	0.0155362	0.0108642	0.155887	-0.0276011	0.0156493	0.080894
cg21303226	0.000961133	0.00263679	0.716264	0.000970605	0.00148925	0.516093	-0.00180138	0.00214518	0.403103
cg21303272	-0.00911362	0.0151238	0.548167	0.00402802	0.00854187	0.638287	0.0020821	0.0123041	0.865972
cg21303296	-0.000787002	0.0305759	0.979518	-0.0164979	0.0172691	0.341755	-0.00608819	0.0248752	0.807162
cg21303386	0.0107885	0.00842848	0.203563	-0.0038559	0.00476037	0.419903	-0.00766087	0.00685705	0.26663
cg21303428	-0.0308831	0.0225653	0.17425	0.0224715	0.0127448	0.0809847	0.005208	0.0183582	0.777248
cg21303460	-0.0102653	0.0163611	0.531844	0.00767942	0.00924067	0.407968	-0.000521449	0.0133107	0.96883
cg21303465	-0.0202449	0.0129655	0.121643	0.00490226	0.00732285	0.504784	0.0022373	0.0105482	0.832467
cg21303468	-0.0106937	0.0138322	0.441324	-0.00555312	0.00781236	0.478889	0.00987287	0.0112533	0.382452
cg21303489	0.0039089	0.0371666	0.916454	0.0101361	0.0209915	0.630267	0.0138972	0.0302371	0.646816
cg21303540	-0.0227462	0.018737	0.227677	0.0159545	0.0105826	0.134868	0.0127567	0.0152436	0.404711
cg21303682	0.00526857	0.00336072	0.120177	-0.00153501	0.00189812	0.420645	-0.00357439	0.00273414	0.194163
cg21303745	0.0447634	0.0163834	0.00746253	-0.0093009	0.00925325	0.3173	-0.0272478	0.0133288	0.0436078
cg21303763	-7.1264e-06	0.00466195	0.998783	0.00130186	0.00263305	0.622107	0.000195664	0.00379276	0.958961
cg21303766	-0.00596958	0.0110375	0.589843	-0.00466422	0.00623395	0.456134	0.00175942	0.00897967	0.845068
cg21303803	-0.000250618	0.00410453	0.951437	-0.00118054	0.00231822	0.611726	0.00234647	0.00333927	0.483914
cg21303980	-0.00689475	0.0107437	0.522534	0.00468818	0.00606798	0.441613	0.00630347	0.00874059	0.472521
cg21304019	-0.00235734	0.00768905	0.75981	0.00281871	0.00434274	0.517815	-0.00183056	0.00625548	0.770422
cg21304062	-0.00150769	0.0095719	0.875165	-2.85546e-05	0.00540617	0.995796	-0.002981	0.00778729	0.702695
cg21304132	-0.00863802	0.0109009	0.430032	0.000317826	0.00615676	0.958935	0.0124307	0.00886847	0.164172
cg21304156	0.0133818	0.011585	0.250861	-0.00115858	0.00654315	0.85982	-0.00187708	0.00942505	0.842551
cg21304158	0.0325434	0.0280424	0.248662	-0.0143135	0.0158382	0.368355	-0.0223088	0.0228141	0.330555
cg21304163	-0.0556184	0.0263087	0.0370478	0.0417401	0.014859	0.00599796	0.0339583	0.0214036	0.115832
cg21304211	-0.017944	0.0102945	0.0844579	0.000952624	0.00581428	0.870193	0.00683419	0.00837516	0.416475
cg21304231	-0.0274342	0.0131374	0.0393684	0.00886388	0.00741996	0.235127	0.018466	0.0106881	0.0871885
cg21304234	0.00344187	0.0159184	0.829266	0.00284364	0.00899064	0.752456	0.00509133	0.0129505	0.695072
cg21304285	0.000684381	0.0433722	0.987443	-0.00425973	0.0244964	0.862309	0.0228087	0.0352857	0.519531
cg21304316	0.0129398	0.0211939	0.542917	-0.0191914	0.0119702	0.112096	-0.00509432	0.0172425	0.768274
cg21304367	-0.044286	0.0297812	0.140213	0.0241202	0.0168203	0.154756	0.0401818	0.0242287	0.100426
cg21304377	0.00187121	0.00711165	0.793011	-0.00285633	0.00401663	0.478694	-0.00545742	0.00578573	0.347871
cg21304454	-0.0115623	0.017289	0.505216	-0.00081511	0.00976472	0.933644	0.00600078	0.0140656	0.670585
cg21304488	-0.00207557	0.032719	0.949548	0.0117266	0.0184796	0.527186	0.0209833	0.0266188	0.432431
cg21304498	0.00450524	0.00538218	0.404592	-9.72096e-05	0.00303983	0.974554	-0.0020965	0.00437871	0.633151
cg21304508	0.0296964	0.0245409	0.22916	-0.0114254	0.0138606	0.411766	-0.00547415	0.0199655	0.784523
cg21304569	0.0406942	0.0378119	0.284468	-0.0489171	0.021356	0.0241319	-0.0285039	0.0307621	0.356416
cg21304603	-0.0135149	0.00845985	0.113367	0.00962669	0.00477808	0.0466695	0.00658274	0.00688257	0.341205
cg21304617	0.0200251	0.0211367	0.34576	-0.00107606	0.0119379	0.928361	-0.0134297	0.0171959	0.436695
cg21304619	5.87429e-05	0.0113537	0.995882	-0.00550847	0.0064125	0.392426	-0.00883165	0.00923686	0.341359
cg21304757	-0.00319623	0.00568591	0.575309	-0.000111143	0.00321137	0.972462	0.00208924	0.00462581	0.652519
cg21304766	0.000319553	0.00964988	0.97365	0.00157764	0.00545021	0.772838	-0.00161177	0.00785073	0.837762
cg21304769	0.00719351	0.0083222	0.389492	-0.002838	0.00470034	0.547381	-0.0037097	0.00677058	0.584997
cg21304813	0.000610847	0.0279371	0.9826	0.00632296	0.0157787	0.689493	-0.00623428	0.0227284	0.784435
cg21304833	0.0176819	0.0183916	0.33871	-0.00359803	0.0103875	0.729798	-0.00747463	0.0149626	0.618508
cg21304871	-0.00729583	0.0151795	0.631845	-0.00112328	0.00857329	0.896028	0.0129331	0.0123494	0.297551
cg21304876	-0.0199059	0.0331924	0.550082	-0.00615788	0.0187469	0.743254	0.000882228	0.0270039	0.974004
cg21304884	0.00253041	0.00275011	0.359774	0.00028125	0.00155325	0.856685	-0.00230419	0.00223737	0.30561
cg21304920	-0.0131144	0.0211633	0.536908	-0.000445158	0.0119529	0.970367	0.016552	0.0172176	0.338746
cg21305021	0.0147905	0.0122868	0.231579	-0.00484544	0.00693954	0.486683	-0.0123445	0.00999604	0.219805
cg21305036	0.00660063	0.0118591	0.579077	0.00385732	0.00669796	0.566006	-0.00289563	0.00964804	0.764717
cg21305041	-0.0408332	0.0224052	0.0714306	0.0199941	0.0126544	0.117325	0.0367504	0.0182279	0.04652
cg21305068	0.0130298	0.0158448	0.412879	-0.00298628	0.00894907	0.739321	-0.00298586	0.0128907	0.817308
cg21305096	-0.0275131	0.0218645	0.211257	0.0243921	0.012349	0.0510545	0.0280955	0.017788	0.117453
cg21305185	-0.0344557	0.018631	0.0674181	0.012719	0.0105227	0.229679	0.0158375	0.0151574	0.298654
cg21305245	0.00409103	0.00571139	0.475514	0.000315096	0.00322577	0.922385	-0.00141862	0.00464654	0.76078
cg21305265	-0.00395039	0.00273516	0.151845	0.00140135	0.00154481	0.366562	0.00461538	0.00222521	0.0406891
cg21305315	-0.0228695	0.0119469	0.0585045	0.0159001	0.00674758	0.020442	0.0193604	0.00971952	0.0491635
cg21305371	-0.0188931	0.0122931	0.127544	0.00796195	0.00694311	0.25428	-0.00020185	0.0100012	0.983939
cg21305381	-0.0288725	0.0150652	0.0582147	0.0208535	0.00850876	0.016025	0.0277696	0.0122564	0.0256685
cg21305413	-0.0137775	0.018621	0.461138	0.00728818	0.0105171	0.489958	0.00903814	0.0151493	0.552147
cg21305452	0.00214341	0.00323325	0.508933	0.000863521	0.00182612	0.637357	-0.00274863	0.00263043	0.298625
cg21305471	-0.0145087	0.00411978	0.000652712	0.00273877	0.00232683	0.242032	0.00916025	0.00335167	0.00744595
cg21305475	0.00285999	0.011302	0.800758	0.00386113	0.00638332	0.546658	-0.00507856	0.00919482	0.581981
cg21305501	-0.0113979	0.0226629	0.616138	-0.0055695	0.0127999	0.664431	0.00441196	0.0184375	0.811378
cg21305555	0.0701945	0.0280101	0.0138561	-0.0251633	0.01582	0.11492	-0.0481402	0.0227878	0.0371818
cg21305600	0.00815362	0.00964658	0.400039	0.000907106	0.00544834	0.868113	-0.0104643	0.00784804	0.185504
cg21305609	-0.00361281	0.0256087	0.888099	0.0193079	0.0144637	0.184994	-0.0117937	0.0208342	0.572637
cg21305619	-0.0224724	0.0187679	0.234045	-0.00322425	0.0106	0.76164	0.00786238	0.0152688	0.60776
cg21305699	-0.0159691	0.0409307	0.697273	-0.0134601	0.0231175	0.561737	-0.0072307	0.0332995	0.828549
cg21305731	0.00915229	0.0150587	0.544744	0.000450962	0.00850511	0.957822	-0.00888971	0.0122511	0.469799
cg21305756	0.0439266	0.0385272	0.257005	-0.00882524	0.02176	0.685942	-0.0469392	0.0313441	0.137465
cg21305764	0.00030036	0.00666239	0.964133	0.00378946	0.00376289	0.316385	0.0030887	0.00542023	0.570085
cg21305774	0.00320779	0.00434477	0.46209	-0.00158349	0.00245391	0.520245	-0.00230763	0.00353472	0.515384
cg21305777	-0.00694921	0.0305939	0.820785	-0.00053388	0.0172793	0.975414	-0.0051656	0.0248898	0.83602
cg21305829	-0.0117175	0.0197163	0.553677	0.0190716	0.0111357	0.089938	0.0109725	0.0160403	0.495554
cg21305834	-0.00430626	0.0133626	0.74794	0.00724242	0.00754711	0.339604	-0.00102557	0.0108712	0.925033
cg21305926	0.0322935	0.0242142	0.185407	-0.0103504	0.0136761	0.450972	-0.0132963	0.0196997	0.501297
cg21306006	0.0047789	0.0058315	0.414492	0.00271541	0.0032936	0.411687	-0.00363488	0.00474426	0.445421
cg21306072	0.00426127	0.025696	0.868629	0.0103564	0.014513	0.477173	-0.00751424	0.0209052	0.720036
cg21306078	-0.0113922	0.0207825	0.584824	-0.00607455	0.0117378	0.60596	0.0148907	0.0169077	0.380634
cg21306113	-0.0359941	0.0178645	0.0466609	0.00375589	0.0100898	0.710513	0.0218125	0.0145338	0.136618
cg21306212	0.0036928	0.00417781	0.37891	-0.00342054	0.00235961	0.150357	-0.000648881	0.00339889	0.848991
cg21306218	0.000143165	0.00230275	0.950553	0.00158998	0.00130058	0.224443	-0.00100354	0.00187342	0.593398
cg21306279	-0.0421213	0.0170175	0.0150334	0.00951341	0.00961139	0.324707	0.038167	0.0138447	0.0069624
cg21306294	0.00411866	0.0072652	0.572077	0.00148335	0.00410335	0.718506	-0.00143777	0.00591066	0.808319
cg21306321	0.00862828	0.00470524	0.0697246	-0.0045853	0.0026575	0.0876037	-0.00663347	0.00382798	0.0862607
cg21306329	0.00660113	0.0197027	0.738314	-0.00605495	0.011128	0.587596	-0.00327557	0.0160293	0.838504
cg21306464	-0.0518388	0.0581333	0.374726	0.0379801	0.0328334	0.250186	0.0365106	0.0472947	0.441984
cg21306531	-0.0334001	0.0173226	0.056734	0.00545661	0.0097837	0.578304	0.0357366	0.0140929	0.0128
cg21306540	0.0490551	0.0296847	0.101625	-0.0284813	0.0167658	0.0925332	-0.0277882	0.0241502	0.252678
cg21306543	0.00242377	0.0138642	0.86158	0.00339364	0.00783044	0.665684	0.000192908	0.0112793	0.986389
cg21306573	0.030399	0.0214348	0.159302	-0.00962081	0.0121063	0.428711	-0.0285625	0.0174384	0.104649
cg21306641	0.00202472	0.00344883	0.558504	-0.000799659	0.00194788	0.682315	-0.000684898	0.00280582	0.807664
cg21306738	-0.0218829	0.0205206	0.288869	-0.00115468	0.01159	0.920843	0.0251055	0.0166947	0.135849
cg21306761	-0.0250271	0.0202651	0.219789	-0.00825773	0.0114456	0.472336	0.023681	0.0164868	0.154086
cg21306775	0.0466712	0.0249954	0.0648637	-0.0139233	0.0141173	0.326433	-0.0346296	0.0203352	0.0917488
cg21306843	0.0468395	0.0247653	0.061533	-0.0156258	0.0139873	0.266665	-0.0231557	0.020148	0.253238
cg21306849	0.014371	0.024921	0.565492	-0.0159135	0.0140753	0.260985	-0.0119749	0.0202747	0.556126
cg21306887	0.0135484	0.0135584	0.320126	-0.00808163	0.0076577	0.293855	-0.00777406	0.0110305	0.482619
cg21306938	0.0290214	0.0238157	0.225927	0.00251877	0.013451	0.851847	-0.0120701	0.0193754	0.534758
cg21306949	0.0218752	0.0399314	0.585061	-0.000237859	0.022553	0.991607	0.00173654	0.0324864	0.957479
cg21306973	-0.00763172	0.0173672	0.661315	-0.0017884	0.00980889	0.855705	0.00437345	0.0141292	0.757573
cg21306988	-0.0204422	0.0389507	0.600892	0.0250847	0.0219992	0.256958	0.0210865	0.0316886	0.507341
cg21307043	-0.0133008	0.0173029	0.443919	0.0113038	0.00977262	0.250213	0.00395145	0.0140769	0.779529
cg21307110	-0.01336	0.0322316	0.679413	0.0147259	0.0182043	0.420519	0.00744827	0.0262223	0.776976
cg21307118	-0.0023355	0.00745001	0.754575	-0.00716147	0.00420773	0.0919294	0.00363539	0.006061	0.550024
cg21307126	-0.00242691	0.0112728	0.829989	0.0132515	0.00636682	0.04001	-0.00100335	0.00917106	0.913106
cg21307155	-0.00679686	0.0136705	0.620168	-0.000333549	0.00772106	0.96563	-0.00349694	0.0111218	0.753868
cg21307295	0.0122766	0.0388604	0.752738	-0.0315621	0.0219482	0.153611	-0.0193308	0.0316152	0.542324
cg21307352	0.0149778	0.0459256	0.74502	-0.0251949	0.0259386	0.333775	-0.0201748	0.0373631	0.590445
cg21307374	0.0106048	0.0185725	0.569312	-0.0119412	0.0104897	0.257737	-0.0069485	0.0151098	0.64663
cg21307424	0.00306471	0.00761066	0.688056	-0.00442621	0.00429846	0.305676	0.000395147	0.0061917	0.949244
cg21307442	-0.0124176	0.0360722	0.7314	-0.0139177	0.0203734	0.496135	0.00313406	0.0293468	0.915171
cg21307456	-0.00799688	0.00926595	0.390223	0.00609683	0.00523336	0.24685	-0.000900395	0.00753838	0.90517
cg21307466	0.00686405	0.0308766	0.824539	-0.00509909	0.017439	0.770602	-0.00402218	0.0251199	0.873117
cg21307484	-0.0115889	0.0162581	0.47766	0.00734194	0.0091825	0.425901	0.000459605	0.0132269	0.972352
cg21307536	-0.00470886	0.0107955	0.663659	0.000458087	0.00609723	0.940264	-0.00208325	0.00878273	0.812998
cg21307628	-0.0249376	0.0182106	0.174005	-0.00165257	0.0102853	0.872681	0.0178432	0.0148154	0.231347
cg21307634	0.00694545	0.0242736	0.775381	0.00947155	0.0137096	0.491281	-0.00449713	0.019748	0.820333
cg21307697	0.00236848	0.00396912	0.552067	-0.00171305	0.00224174	0.446608	0.00101231	0.00322911	0.754571
cg21307723	-0.0123279	0.0371926	0.741003	-0.00973218	0.0210062	0.644176	-0.0153298	0.0302583	0.613551
cg21307747	0.00481195	0.013214	0.716526	-0.00964653	0.00746318	0.199206	0.000320795	0.0107503	0.976255
cg21307795	-0.0110633	0.0155976	0.479824	0.00125826	0.00880944	0.886717	0.00365232	0.0126895	0.774091
cg21307843	-0.0175181	0.0339469	0.606985	0.0131838	0.0191731	0.493314	-0.000530405	0.0276177	0.984716
cg21307951	-0.0015428	0.00667322	0.817647	-0.00150585	0.00376901	0.690368	-0.00214686	0.00542905	0.693378
cg21308011	-0.00514756	0.0107068	0.631748	0.00472342	0.00604714	0.436627	-0.00321521	0.00871058	0.712838
cg21308016	-0.0140196	0.0139725	0.318152	0.0122445	0.00789158	0.123985	0.0142218	0.0113674	0.213875
cg21308020	0.00890179	0.00442794	0.0471401	-0.00169498	0.00250088	0.499524	-0.00502683	0.00360238	0.166044
cg21308062	0.0262359	0.0170977	0.128136	-0.0137387	0.00965669	0.157993	-0.0111639	0.0139099	0.424157
cg21308069	-0.0313893	0.018498	0.092888	0.0130669	0.0104476	0.214018	0.0223346	0.0150491	0.140989
cg21308111	0.00506742	0.00457965	0.271215	-0.00372602	0.00258656	0.152905	-0.00238584	0.00372581	0.523436
cg21308188	0.00673957	0.00743867	0.367148	-0.00171406	0.00420132	0.684178	-0.00854569	0.00605178	0.161089
cg21308197	-0.00410442	0.00342425	0.23356	0.000550252	0.001934	0.776616	0.00165445	0.00278582	0.553958
cg21308245	-0.0173781	0.0304045	0.568926	-0.010534	0.0171723	0.541013	0.0227422	0.0247358	0.36014
cg21308251	-0.00245711	0.0137324	0.858364	0.00855509	0.007756	0.272716	-0.00197426	0.0111721	0.860098
cg21308322	-0.00628371	0.0117945	0.5954	0.000640875	0.00666145	0.923553	0.00323006	0.00959546	0.73712
cg21308336	-0.00184199	0.00443685	0.678935	0.00199955	0.00250591	0.426839	-0.00102774	0.00360963	0.776458
cg21308365	0.0410656	0.0323539	0.207353	-0.0121066	0.0182733	0.509188	-0.0196259	0.0263217	0.457683
cg21308429	0.00173559	0.0164192	0.916033	-0.00179142	0.00927351	0.847221	0.00502787	0.013358	0.707437
cg21308471	0.00180077	0.00797512	0.821828	-0.0013145	0.00450431	0.771033	-0.00568621	0.00648821	0.382961
cg21308477	0.000331517	0.0293991	0.991026	-0.0147116	0.0166045	0.377786	0.00429288	0.0239178	0.857928
cg21308479	0.00715894	0.0088613	0.421111	-0.00362468	0.00500482	0.470646	0.0012993	0.00720917	0.857345
cg21308528	0.0059771	0.026215	0.820119	0.00902132	0.0148061	0.543738	-0.0035485	0.0213274	0.868199
cg21308545	-0.0114398	0.0210142	0.587414	0.00789948	0.0118687	0.507249	0.00806122	0.0170963	0.638318
cg21308575	-0.00767908	0.039849	0.847589	-0.00530887	0.0225065	0.814017	-0.010981	0.0324194	0.735549
cg21308612	-0.0152873	0.0281849	0.588779	0.0158514	0.0159187	0.321812	-0.0063186	0.02293	0.783466
cg21308632	0.00239441	0.00882702	0.786762	-0.00803143	0.00498546	0.110403	-0.00198125	0.00718128	0.783212
cg21308660	-0.00314256	0.0192434	0.870614	0.00741671	0.0108686	0.496596	0.000481119	0.0156556	0.975546
cg21308725	-0.0476102	0.0209611	0.0253124	0.0257764	0.0118387	0.0318598	0.0322934	0.0170531	0.0612139
cg21308754	-0.00656948	0.005038	0.195293	0.00117525	0.00284544	0.680487	0.00669336	0.0040987	0.105669
cg21308760	-0.00373407	0.00930146	0.688963	-0.0026461	0.00525342	0.615609	0.0104462	0.00756727	0.170588
cg21308767	0.00109533	0.0301672	0.97111	0.0018273	0.0170383	0.914813	-0.00677731	0.0245427	0.783019
cg21308809	0.00375848	0.0133987	0.779677	-0.00102331	0.00756751	0.892712	0.00274495	0.0109006	0.80171
cg21308839	-0.0204832	0.030622	0.505129	0.00516443	0.0172951	0.765873	0.0128939	0.0249127	0.60593
cg21308919	-0.00227776	0.00980571	0.816798	-0.00790843	0.00553822	0.156479	0.00281861	0.0079775	0.724607
cg21308953	0.0103284	0.00717849	0.153393	-0.00542959	0.00405438	0.183606	-0.00881756	0.00584011	0.134305
cg21308993	-0.0094032	0.0131865	0.477482	-0.000182681	0.00744765	0.980481	0.00650494	0.0107279	0.545681
cg21309049	0.000320266	0.00336588	0.924389	-0.000749199	0.00190103	0.694363	-0.000624967	0.00273834	0.819944
cg21309100	0.0104195	0.00446919	0.0217795	-0.0035728	0.00252418	0.160112	-0.00727235	0.00363594	0.0482538
cg21309109	-0.00722169	0.0205227	0.725678	0.0228554	0.0115911	0.0514517	0.00983444	0.0166964	0.557206
cg21309147	-0.00242546	0.00380672	0.525512	0.00334474	0.00215002	0.123008	0.00104437	0.00309699	0.736672
cg21309207	-0.0368152	0.0153773	0.0185625	0.0220318	0.00868504	0.0127671	0.020361	0.0125103	0.106835
cg21309222	0.0117127	0.0358954	0.744892	-0.0189205	0.0202736	0.35298	-0.00903544	0.029203	0.757673
cg21309264	-0.0070797	0.00913271	0.440086	0.00202815	0.00515811	0.695028	0.00420873	0.00742998	0.572381
cg21309305	0.000496193	0.00352576	0.888369	-0.0013517	0.00199133	0.498871	0.000199987	0.00286841	0.944558
cg21309351	-0.111392	0.0437161	0.0123852	0.0637076	0.0246906	0.0113569	0.0559705	0.0355655	0.118773
cg21309379	-0.0241064	0.0139174	0.0864004	0.0129769	0.00786047	0.101958	0.0132084	0.0113226	0.246222
cg21309469	0.00694388	0.00441171	0.118719	9.87052e-05	0.00249172	0.968482	-0.00415783	0.00358918	0.249502
cg21309491	-0.0127722	0.00792212	0.11013	-0.00684729	0.00447438	0.129156	0.00945069	0.0064451	0.145758
cg21309582	0.0401279	0.0169338	0.0197619	-0.0214029	0.00956412	0.0274964	-0.0299864	0.0137766	0.0319113
cg21309797	-0.000802328	0.0102869	0.937991	0.001727	0.00581002	0.766909	-0.00195688	0.00836902	0.815609
cg21309845	0.0326408	0.0317998	0.307208	-0.00399817	0.0179604	0.824302	-0.0202517	0.0258709	0.435633
cg21309945	0.00481965	0.00372531	0.19879	-0.00408208	0.00210404	0.0552397	-0.00447858	0.00303075	0.142691
cg21310017	0.0118837	0.00429022	0.00670729	-0.0052804	0.0024231	0.0317136	-0.00497645	0.00349034	0.15711
cg21310034	0.021464	0.0100076	0.0344441	-0.0014216	0.00565225	0.801947	-0.0156766	0.00814176	0.0570715
cg21310090	0.00314156	0.0222426	0.88797	-0.00719679	0.0125625	0.56804	-0.00113087	0.0180956	0.950296
cg21310094	0.00416841	0.00997525	0.676953	0.0137427	0.00563397	0.0165161	-0.0124889	0.00811543	0.127049
cg21310101	0.0049633	0.0125224	0.692706	-0.00359869	0.00707261	0.612022	-0.00470582	0.0101877	0.645168
cg21310173	0.00437095	0.00986917	0.658822	-4.85632e-05	0.00557406	0.993066	-0.00556243	0.00802913	0.490085
cg21310219	-0.0164823	0.0204439	0.422068	0.00153285	0.0115466	0.894661	0.0207949	0.0166323	0.214177
cg21310239	0.0112211	0.0105156	0.288551	-0.00472561	0.00593914	0.428146	-0.00607672	0.00855501	0.479198
cg21310260	-0.000276041	0.0177847	0.987648	-0.0154789	0.0100447	0.126541	0.00817328	0.0144689	0.573441
cg21310336	-0.00212066	0.00509528	0.678173	-0.0040249	0.00287779	0.165088	0.000568427	0.0041453	0.891213
cg21310403	-0.0254094	0.0264232	0.338602	-0.00216376	0.0149237	0.885018	0.00278113	0.0214968	0.897327
cg21310449	0.00272292	0.0110574	0.806001	0.00400862	0.00624517	0.522453	-0.00141773	0.00899583	0.875097
cg21310499	0.00187474	0.0028013	0.504916	-0.00123277	0.00158216	0.43776	-0.00218452	0.00227902	0.340152
cg21310528	-0.00110453	0.00414107	0.79024	0.00207504	0.00233886	0.377141	9.96441e-05	0.00336899	0.976465
cg21310606	0.00485522	0.00436392	0.268609	-0.00193868	0.00246472	0.433431	-0.00476876	0.0035503	0.182309
cg21310636	-0.00549217	0.0101405	0.589317	0.00492523	0.00572729	0.391911	0.00388372	0.00824985	0.638857
cg21310687	0.00431006	0.0067564	0.525012	-0.00290958	0.00381598	0.447609	-0.0011991	0.00549672	0.827767
cg21310689	0.00409031	0.00526454	0.439057	-0.000272817	0.00297339	0.927082	-0.00121485	0.004283	0.777282
cg21310704	-0.0154142	0.0103672	0.140273	0.00970029	0.00585537	0.100789	0.0105331	0.00843434	0.214699
cg21310731	0.000457461	0.00374376	0.902997	-0.000985756	0.00211446	0.642109	0.00315363	0.00304577	0.303024
cg21310745	0.031541	0.0268379	0.242746	-0.0401126	0.0151579	0.00948114	-0.0177706	0.0218341	0.417681
cg21310814	0.0131321	0.0277937	0.637631	0.00340511	0.0156978	0.828724	-0.00360359	0.0226118	0.873707
cg21310911	-0.00121953	0.00732831	0.868175	-0.000698475	0.004139	0.866338	0.00151786	0.005962	0.799574
cg21311023	0.00278549	0.00297669	0.351693	-0.00280081	0.00168122	0.0989196	-0.000532294	0.00242171	0.826484
cg21311029	-0.00513725	0.0101797	0.614932	-0.00248974	0.00574943	0.665936	0.00905141	0.00828174	0.277101
cg21311067	-0.00880831	0.0372505	0.813568	-0.00683401	0.0210389	0.746004	8.13025e-05	0.0303054	0.997865
cg21311112	0.00437631	0.00258573	0.0937307	-0.00180227	0.00146041	0.220124	-0.00393338	0.00210364	0.0644972
cg21311175	0.0003423	0.0033526	0.918886	-0.0010897	0.00189353	0.566282	-0.00030712	0.00272753	0.910578
cg21311223	-0.026345	0.0221464	0.237084	-0.00216203	0.0125082	0.863126	0.0307708	0.0180173	0.0908316
cg21311292	-0.00760869	0.0137205	0.580467	-0.00167035	0.00774928	0.829788	0.00364448	0.0111624	0.744746
cg21311310	-0.0105765	0.0461126	0.819066	0.0237915	0.0260442	0.363219	0.00348713	0.0375152	0.926131
cg21311352	-0.00621357	0.0157998	0.694975	-0.00450837	0.00892365	0.614541	0.00330989	0.012854	0.797334
cg21311488	0.0428053	0.0311792	0.172923	-0.0109947	0.0176099	0.53385	-0.0188969	0.0253661	0.458074
cg21311570	-0.0391602	0.0243093	0.110415	-0.00255288	0.0137298	0.852878	0.0333615	0.019777	0.0948069
cg21311644	-0.00341922	0.00794486	0.667872	0.00515992	0.00448722	0.252978	-0.00336633	0.00646359	0.603671
cg21311654	0.0143475	0.0135592	0.292594	0.0107746	0.00765816	0.162609	-0.0224104	0.0110312	0.0449056
cg21311726	0.0164791	0.0169478	0.333274	-0.00685024	0.00957205	0.475909	-0.00531304	0.013788	0.700822
cg21311736	0.0204015	0.011637	0.082703	0.000636022	0.00657254	0.923107	-0.013339	0.00946739	0.162018
cg21311761	0.00915044	0.0192604	0.635779	-0.00650362	0.0108782	0.551313	-0.000765146	0.0156694	0.961154
cg21311789	3.93612e-05	0.0120378	0.997398	-0.00354665	0.00679889	0.60309	-0.000948693	0.00979342	0.923027
cg21311798	0.0484275	0.0282126	0.0892266	-0.0310841	0.0159344	0.0539418	-0.0343397	0.0229526	0.137837
cg21311818	-0.0202679	0.0262014	0.441064	0.00258113	0.0147984	0.861896	0.00552508	0.0213163	0.796029
cg21311850	-9.68762e-05	0.0055267	0.98605	0.00221007	0.00312145	0.48061	0.00163315	0.00449628	0.717221
cg21311861	0.00217423	0.00815022	0.790207	-0.00122309	0.0046032	0.791026	-0.00157414	0.00663067	0.81284
cg21311952	-0.0187679	0.0280865	0.505564	-0.00354405	0.0158631	0.823678	0.021382	0.02285	0.351699
cg21311989	-0.00338666	0.0390464	0.93106	0.0126574	0.0220532	0.567319	0.00927531	0.0317665	0.770916
cg21312042	0.0114464	0.0165403	0.490556	-0.00196899	0.0093419	0.833504	-0.00202585	0.0134565	0.880642
cg21312057	-0.00720664	0.010355	0.488101	0.00726272	0.00584844	0.217266	0.000328495	0.00842435	0.968975
cg21312066	0.0046607	0.00471557	0.325409	-0.00263355	0.00266333	0.325187	-0.00455565	0.00383639	0.237907
cg21312090	-0.000629515	0.00627733	0.920324	-0.000374768	0.0035454	0.916032	0.000105348	0.00510696	0.983584
cg21312144	0.000426778	0.00304158	0.8887	-0.00148043	0.00171787	0.390912	0.00111461	0.0024745	0.653389
cg21312148	0.0140292	0.018325	0.445767	0.0095358	0.0103498	0.359132	-0.00877696	0.0149084	0.5574
cg21312189	0.00710122	0.0198046	0.720692	-0.00778801	0.0111855	0.487915	-0.0105052	0.0161121	0.515923
cg21312281	0.00505687	0.0133573	0.705815	-0.00908734	0.00754413	0.231275	-0.00836234	0.0108669	0.443433
cg21312337	-0.00443302	0.00802399	0.581883	0.0018392	0.00453191	0.68575	0.00231993	0.00652797	0.723066
cg21312381	-0.000139606	0.0245764	0.995479	-0.0180476	0.0138807	0.196584	0.00726971	0.0199943	0.716949
cg21312383	0.0181808	0.0229227	0.429616	-0.00563675	0.0129467	0.664242	-0.0109971	0.018649	0.556757
cg21312408	0.00115741	0.0151251	0.939159	0.00636145	0.00854259	0.458251	-0.0125178	0.0123051	0.311522
cg21312412	-0.00188686	0.0152761	0.90195	0.00707489	0.00862784	0.414202	-0.00962923	0.0124279	0.44032
cg21312434	0.018845	0.032989	0.569138	-0.0354351	0.0186321	0.0601298	-0.0134275	0.0268385	0.617979
cg21312482	-0.00809164	0.0105956	0.446895	0.000565955	0.00598437	0.924848	0.00941037	0.00862015	0.277654
cg21312521	-0.00984638	0.0163784	0.549108	-0.00352892	0.00925045	0.703669	0.00757132	0.0133248	0.571189
cg21312538	0.00216075	0.0102123	0.832871	-0.00582496	0.00576785	0.31503	-0.00142669	0.00830828	0.864013
cg21312542	0.00957568	0.0337454	0.777191	-0.0168862	0.0190592	0.377794	-0.0114247	0.0274538	0.678215
cg21312551	-0.0206823	0.0125746	0.103221	0.00913983	0.00710205	0.201151	0.00280659	0.0102301	0.784396
cg21312554	-0.0063955	0.0109598	0.56087	0.00331736	0.00619004	0.593229	0.0102978	0.00891642	0.25093
cg21312562	-0.000178455	0.0101916	0.986065	0.00517119	0.00575614	0.371186	0.000567987	0.00829141	0.945525
cg21312579	-0.00398354	0.0299468	0.89445	-0.0233321	0.0169138	0.170891	0.000781827	0.0243635	0.974465
cg21312582	-0.0221258	0.0129309	0.0902301	0.00993187	0.00730331	0.176978	0.0137376	0.01052	0.194661
cg21312648	0.0056545	0.0166519	0.734906	4.66408e-06	0.0094049	0.999605	-0.0156785	0.0135472	0.249955
cg21312657	0.00255786	0.0125191	0.83853	0.00619836	0.00707071	0.382834	-0.00629683	0.010185	0.537847
cg21312695	-0.00376557	0.0109693	0.732122	0.000120886	0.00619543	0.984472	0.00111097	0.00892417	0.901183
cg21312715	-0.00545008	0.010448	0.603098	-0.000478237	0.00590097	0.935572	-0.0016508	0.00850002	0.846413
cg21312732	-0.00769241	0.00816691	0.348561	0.00520728	0.00461264	0.261689	0.0090571	0.00664425	0.175959
cg21312788	-0.00111631	0.017693	0.949821	-0.0124522	0.0099929	0.215695	-0.00895191	0.0143942	0.535446
cg21312839	0.00417344	0.0114848	0.717098	-0.000638528	0.00648658	0.921785	-0.00694698	0.00934356	0.458955
cg21312906	-0.00276647	0.0288306	0.923751	-0.0124309	0.0162834	0.447054	0.00466793	0.0234554	0.842665
cg21312929	-0.0132456	0.0181693	0.467736	0.00377853	0.010262	0.713512	-0.00457123	0.0147818	0.75779
cg21312939	-0.00498866	0.0117096	0.67102	-0.000453058	0.00661354	0.945523	0.0142794	0.00952644	0.137107
cg21312946	0.0185562	0.0206779	0.371708	-0.00191381	0.0116788	0.87017	-0.00878122	0.0168226	0.602856
cg21313067	-0.0175003	0.0109606	0.113563	0.00455012	0.00619052	0.464087	0.00633125	0.00891711	0.479383
cg21313072	0.0227389	0.0113145	0.0472102	-0.0100147	0.00639035	0.120299	-0.0126427	0.00920496	0.172743
cg21313137	0.00978683	0.00827982	0.240062	0.00146529	0.0046764	0.75469	-0.00363534	0.00673611	0.590642
cg21313217	-0.00344566	0.00876863	0.695208	0.00588544	0.00495248	0.237555	0.00120589	0.00713378	0.866114
cg21313252	0.00511618	0.0190759	0.789109	-0.00239907	0.010774	0.824254	0.00500348	0.0155194	0.747835
cg21313270	-0.00139887	0.00756127	0.853608	-0.000299081	0.00427057	0.94431	0.00115746	0.00615153	0.851141
cg21313271	0.000246752	0.00865539	0.977315	0.00186645	0.00488853	0.703434	-0.00223166	0.00704166	0.751977
cg21313298	0.00322816	0.00426354	0.450773	-0.00198662	0.00240803	0.411375	-0.00203932	0.00346863	0.557929
cg21313383	-0.0172536	0.0148677	0.248674	-0.00190583	0.00839719	0.820927	0.00982744	0.0120957	0.418489
cg21313395	0.00879517	0.0220719	0.691145	0.00340189	0.0124661	0.785511	9.87102e-05	0.0179568	0.995625
cg21313429	-0.0142432	0.0179567	0.429581	0.00166363	0.0101419	0.87004	0.0131089	0.0146088	0.371742
cg21313470	-0.0183339	0.0102761	0.0774985	0.0145965	0.00580391	0.0135322	0.0085396	0.00836022	0.309553
cg21313487	0.0219623	0.0286544	0.445248	0.00696758	0.0161839	0.667758	-0.0116211	0.023312	0.619247
cg21313626	-0.0263411	0.0158704	0.100158	-0.000162818	0.00896351	0.985545	0.0205311	0.0129114	0.115023
cg21313672	0.0118393	0.0129287	0.362053	0.00244174	0.00730207	0.7388	-0.00513467	0.0105182	0.626521
cg21313708	-0.0162674	0.0143616	0.260104	0.00126865	0.00811137	0.876037	0.0188528	0.011684	0.109839
cg21313729	-0.0323924	0.0490518	0.510565	-0.00804394	0.0277042	0.772162	0.0146811	0.0399064	0.71375
cg21313810	-0.0163628	0.022331	0.465466	0.00418347	0.0126124	0.740829	0.0203489	0.0181675	0.265422
cg21313883	-0.000404507	0.00947545	0.966035	0.00507443	0.00535169	0.345364	0.000324778	0.00770882	0.96648
cg21313893	0.000685902	0.00315656	0.828431	0.000834431	0.00178281	0.640794	-0.000467954	0.00256804	0.855785
cg21313962	-0.00844127	0.0103141	0.415103	0.00815318	0.00582535	0.164789	0.00273118	0.0083911	0.745507
cg21313980	-0.00666338	0.00591691	0.262849	0.00493827	0.00334184	0.142693	-0.002711	0.00481374	0.574599
cg21314058	-0.0283715	0.0152149	0.0652132	0.0184941	0.00859329	0.0338409	0.0238818	0.0123782	0.0565795
cg21314094	0.0117212	0.0374111	0.754714	0.00521054	0.0211296	0.805735	-0.0124906	0.0304361	0.682417
cg21314102	-0.00779005	0.00839579	0.355764	-0.000925781	0.0047419	0.845614	0.0061378	0.00683045	0.371072
cg21314106	0.00769699	0.00454099	0.0932501	-0.00195074	0.00256473	0.44872	-0.00663357	0.00369435	0.0756408
cg21314288	0.00199218	0.0117723	0.865967	0.00434079	0.00664891	0.515377	-0.000387751	0.0095774	0.967788
cg21314302	0.0123414	0.0173234	0.477902	-0.00416566	0.00978419	0.671221	-0.0120374	0.0140936	0.39513
cg21314304	0.0126039	0.00952494	0.188829	-0.00277512	0.00537964	0.607117	-0.00540946	0.00774908	0.486781
cg21314318	-0.00150649	0.0396578	0.969775	-0.0169839	0.0223986	0.450116	-0.00745679	0.0322639	0.817705
cg21314423	-0.0425065	0.0252901	0.0959943	0.012315	0.0142837	0.390698	0.0210749	0.0205749	0.308214
cg21314471	-0.00526975	0.0193678	0.786127	-0.00633043	0.0109389	0.564112	0.00787477	0.0157568	0.618358
cg21314480	0.00417676	0.00467891	0.374216	-0.00470566	0.00264262	0.078064	-0.00166947	0.00380656	0.661933
cg21314496	0.00481734	0.00431412	0.266877	-0.00224988	0.0024366	0.358083	-0.00236594	0.00350979	0.501835
cg21314578	0.0192512	0.0312315	0.539057	0.00647694	0.0176394	0.714272	-0.00353983	0.0254086	0.889486
cg21314603	-0.0290498	0.0310644	0.352011	-0.00322774	0.017545	0.854418	0.0293982	0.0252727	0.247556
cg21314629	0.00693082	0.0281073	0.805746	0.0107787	0.0158749	0.498752	0.00107556	0.0228669	0.962581
cg21314662	0.00880435	0.00482095	0.0708544	-0.00614885	0.00272285	0.0261481	-0.00763421	0.00392212	0.0544643
cg21314813	-0.00734081	0.00735054	0.320411	0.00302775	0.00415155	0.467554	0.00563307	0.00598008	0.348523
cg21314885	-0.00676856	0.0241715	0.780051	0.0030981	0.0136519	0.820947	-0.00755332	0.0196649	0.701735
cg21314942	-0.0118034	0.0146125	0.421182	0.00195658	0.00825305	0.813095	0.00864906	0.0118881	0.468629
cg21314978	-0.0053941	0.0157984	0.733508	-0.010301	0.00892285	0.251124	0.00637227	0.0128529	0.621155
cg21315000	-0.0174441	0.0184756	0.347404	0.00307811	0.0104349	0.768632	0.0144376	0.0150309	0.339154
cg21315017	0.00764922	0.013095	0.560474	-0.00238024	0.00739601	0.748269	-0.00105337	0.0106535	0.921439
cg21315018	0.00467643	0.00461721	0.313637	-0.000848326	0.00260778	0.745643	-0.00167679	0.00375636	0.656303
cg21315021	0.00516509	0.00272435	0.0609195	-0.00165088	0.0015387	0.285948	-0.00337369	0.00221641	0.131194
cg21315098	0.0241096	0.0522078	0.645248	0.0115311	0.0294867	0.696602	-0.00786457	0.042474	0.853485
cg21315111	-0.00521751	0.0071953	0.470102	0.00401029	0.00406387	0.326163	0.00604129	0.00585379	0.304598
cg21315173	-0.024608	0.0149833	0.103721	0.0158594	0.00846252	0.0638994	0.00875244	0.0121898	0.474458
cg21315209	-0.0484809	0.0197842	0.0160391	0.0274753	0.011174	0.0156917	0.0327655	0.0160956	0.0444814
cg21315358	-0.00842033	0.0430498	0.845332	0.00368135	0.0243143	0.879966	-0.00734935	0.0350235	0.834228
cg21315406	-0.0209357	0.02473	0.399296	0.000927939	0.0139674	0.947166	0.0229345	0.0201193	0.257096
cg21315421	0.00258187	0.00893948	0.773332	0.00250552	0.00504898	0.620834	-0.000885094	0.00727278	0.903386
cg21315468	0.0218348	0.0187591	0.247268	0.0141497	0.0105951	0.184807	-0.025521	0.0152616	0.0976676
cg21315530	0.00906005	0.003496	0.0110136	-0.0028804	0.00197452	0.147822	-0.00498466	0.00284419	0.0828028
cg21315544	0.0151235	0.0173642	0.385906	-0.0164186	0.00980724	0.0972928	0.00232477	0.0141268	0.869626
cg21315629	0.00486972	0.0055791	0.384878	-0.00292733	0.00315105	0.35517	-0.00365507	0.00453891	0.422611
cg21315684	-0.0388595	0.0247778	0.12003	0.00792631	0.0139944	0.572422	0.0224576	0.0201582	0.267973
cg21315691	-0.0238524	0.011434	0.039567	0.00678027	0.00645786	0.296334	0.018749	0.00930219	0.046585
cg21315700	-0.00144145	0.0269814	0.957503	-0.0043796	0.015239	0.774417	-0.00759029	0.0219509	0.730246
cg21315720	0.00131172	0.00889285	0.883039	0.00490952	0.00502264	0.33074	-0.00173349	0.00723484	0.811138
cg21315783	0.0125238	0.0097623	0.202562	-0.00203752	0.0055137	0.712524	-0.0137271	0.00794218	0.0870706
cg21315798	-0.00227965	0.00269865	0.400317	-1.01594e-05	0.00152419	0.994695	0.00052041	0.00219551	0.813125
cg21315873	0.0272775	0.0270635	0.315981	-0.0207302	0.0152853	0.178148	-0.00493573	0.0220177	0.823091
cg21315874	0.00150062	0.00878303	0.86469	-0.00250381	0.00496062	0.614877	-0.00299738	0.0071455	0.675785
cg21315983	0.00160882	0.0179009	0.928571	0.0186961	0.0101103	0.0674424	-0.00466273	0.0145634	0.749522
cg21315986	-0.00295182	0.0488877	0.951976	-0.00462182	0.0276115	0.86741	-0.0170345	0.0397729	0.669377
cg21315992	0.00663869	0.00919674	0.472104	0.00382322	0.00519428	0.463461	-0.00861967	0.00748207	0.252106
cg21316119	-0.0342187	0.0241172	0.159116	0.0066624	0.0136213	0.625852	0.0144938	0.0196207	0.461855
cg21316154	-0.0210311	0.0210326	0.319808	-0.0031487	0.0118791	0.791519	0.0239308	0.0171112	0.165106
cg21316379	-0.00170407	0.00523442	0.745459	0.00235915	0.00295638	0.426807	0.00197903	0.0042585	0.64316
cg21316460	0.0133909	0.0125058	0.286901	-0.00978756	0.00706321	0.168981	-0.0119377	0.0101742	0.243506
cg21316470	-0.00723218	0.00895542	0.42129	0.00554825	0.00505798	0.27536	0.0010447	0.00728574	0.886277
cg21316536	0.0218923	0.0208561	0.296446	-0.0193476	0.0117795	0.103694	-0.00729854	0.0169677	0.668035
cg21316598	0.0427449	0.0163056	0.0101503	-0.0206907	0.00920932	0.0269024	-0.0183281	0.0132655	0.170225
cg21316615	-0.0253646	0.0265255	0.341306	0.0209139	0.0149815	0.165874	0.0195003	0.02158	0.368409
cg21316772	0.00841142	0.0202429	0.678666	-0.00993107	0.0114331	0.387174	-0.00676564	0.0164687	0.682103
cg21316803	-0.0577117	0.0308748	0.0645788	0.0241189	0.017438	0.169769	0.0378012	0.0251184	0.135561
cg21316816	0.00528468	0.036674	0.885718	0.0099805	0.0207133	0.630994	0.015623	0.0298364	0.601723
cg21316826	0.0226998	0.0122372	0.0666043	-0.00341629	0.0069115	0.622208	-0.0176067	0.00995564	0.0800858
cg21316869	-0.0411234	0.0168172	0.0162568	0.0128096	0.00949826	0.180566	0.0278772	0.0136817	0.0442903
cg21316915	-0.00975366	0.0195057	0.618167	0.00788447	0.0110167	0.47589	0.00627948	0.015869	0.693181
cg21316960	0.0154405	0.0179081	0.390678	0.00117197	0.0101144	0.907991	-0.00837775	0.0145692	0.566588
cg21316981	0.0176036	0.0308397	0.569434	-0.00545839	0.0174181	0.754662	-0.00696658	0.0250898	0.781854
cg21317088	0.000508069	0.00384914	0.895259	-0.00271467	0.00217398	0.214746	0.00244425	0.0031315	0.436956
cg21317134	-0.0266881	0.0133162	0.0478104	-0.00124232	0.00752094	0.869142	0.0178904	0.0108335	0.101858
cg21317164	0.0103951	0.0113132	0.360434	0.00472399	0.00638965	0.46148	-0.00462766	0.00920394	0.616239
cg21317233	-0.0217385	0.0188223	0.250928	0.000313129	0.0106308	0.976562	0.0205168	0.015313	0.1834
cg21317279	-0.0200868	0.0331691	0.546189	-0.00905508	0.0187338	0.629921	0.00163671	0.026985	0.951759
cg21317428	-0.0199256	0.0439888	0.651572	-0.00691458	0.0248447	0.781359	-0.00307247	0.0357874	0.931758
cg21317441	0.00616798	0.0213543	0.773314	-0.0127415	0.0120608	0.293367	-0.0117334	0.0173729	0.501024
cg21317524	-0.00210382	0.00291841	0.472699	0.000390892	0.0016483	0.813037	0.000545626	0.00237429	0.818722
cg21317581	0.00434561	0.0200627	0.828969	-0.00520874	0.0113313	0.646766	0.00330113	0.0163221	0.840141
cg21317687	0.0049582	0.00521013	0.343617	-0.00341279	0.00294266	0.248962	-0.00178235	0.00423874	0.675048
cg21317694	-0.0469058	0.0249431	0.0630075	0.0119309	0.0140877	0.399113	0.0137275	0.0202926	0.50033
cg21317723	0.0270204	0.0498503	0.589028	-0.00314089	0.0281552	0.911403	-0.00945735	0.0405561	0.816099
cg21317791	-0.0186166	0.0278916	0.506044	-0.00168013	0.015753	0.915281	0.0081375	0.0226914	0.720654
cg21317792	0.0117041	0.0157067	0.457956	0.00118071	0.00887106	0.894389	-0.0128986	0.0127783	0.315262
cg21317795	0.0011282	0.00445111	0.80044	-0.00281866	0.00251397	0.264942	0.000446124	0.00362123	0.902203
cg21317834	-0.00212711	0.0136713	0.876677	-0.00231209	0.00772147	0.765241	-0.0026283	0.0111224	0.813687
cg21317856	0.0100471	0.00914084	0.274398	0.000238309	0.00516271	0.963277	-0.0062671	0.0074366	0.401427
cg21317899	0.0307754	0.0343848	0.372964	-0.0400939	0.0194204	0.041609	0.00781789	0.027974	0.780473
cg21317911	0.0120098	0.014835	0.420156	0.0104945	0.00837872	0.21336	-0.00636683	0.0120691	0.599016
cg21317965	-0.021165	0.019399	0.277933	0.0130649	0.0109565	0.235968	0.00393509	0.0157822	0.803622
cg21317966	-0.0117848	0.0156837	0.454211	-0.000363303	0.00885809	0.967368	0.0110226	0.0127596	0.389769
cg21318019	-0.0261265	0.0142075	0.0689546	-0.00729682	0.00802433	0.365404	0.013304	0.0115586	0.25253
cg21318071	0.0295059	0.0325892	0.36748	-0.0286382	0.0184062	0.122956	-0.00661018	0.0265132	0.803637
cg21318105	0.0105	0.0136176	0.442526	0.00884428	0.00769114	0.252971	-0.00908876	0.0110787	0.413988
cg21318213	0.0114868	0.0140229	0.414691	-0.00842409	0.00792008	0.290107	-0.00972374	0.0114084	0.39611
cg21318267	-0.00859609	0.0297102	0.772939	-0.0155383	0.0167802	0.356726	0.000476239	0.0241709	0.98432
cg21318273	-0.0159696	0.0255289	0.533064	-0.00312733	0.0144186	0.828741	0.0139663	0.0207692	0.502878
cg21318318	0.00323111	0.0163229	0.843495	-0.0101818	0.00921909	0.272112	-0.00083176	0.0132796	0.950185
cg21318380	-0.00693851	0.0201033	0.730726	-0.0091879	0.0113542	0.420357	0.00954456	0.0163551	0.560843
cg21318481	-0.00131715	0.0174317	0.939923	0.0121808	0.00984534	0.218962	0.00172108	0.0141817	0.903655
cg21318521	0.0182445	0.00707294	0.0113798	-0.00507283	0.00399476	0.207138	-0.0108401	0.00575424	0.0625509
cg21318547	-0.00752664	0.0106344	0.480773	0.00423647	0.00600627	0.482271	0.00688802	0.0086517	0.427872
cg21318579	0.016143	0.0220823	0.4665	0.00345247	0.012472	0.782503	-0.00301033	0.0179652	0.867271
cg21318592	-0.0310526	0.0203082	0.12947	-0.000644222	0.01147	0.955324	0.0290122	0.0165219	0.0822152
cg21318603	0.026392	0.0150021	0.0816619	-0.0106324	0.00847313	0.21252	-0.018908	0.0122051	0.124559
cg21318700	0.00113308	0.00960675	0.906352	-0.00165222	0.00542584	0.761385	-0.00021438	0.00781563	0.978173
cg21318754	-0.0138571	0.0236912	0.559954	-0.00689021	0.0133807	0.607756	-0.000288221	0.0192741	0.988099
cg21318761	0.0499078	0.0281296	0.079134	-0.0392233	0.0158875	0.0152869	-0.032785	0.022885	0.155155
cg21318810	-0.0364154	0.0182709	0.0490326	0.0148421	0.0103193	0.153541	0.0161675	0.0148644	0.279411
cg21318835	-0.00551538	0.0130206	0.672794	0.00572493	0.00735398	0.438161	0.00623598	0.010593	0.557425
cg21318909	-0.00375411	0.0121585	0.758156	0.0081584	0.00686704	0.237684	-0.000230128	0.0098916	0.981486
cg21318940	0.00452287	0.00703303	0.521668	-0.00515068	0.00397222	0.197788	0.000271696	0.00572177	0.962224
cg21318978	0.00605274	0.00334185	0.0731745	-0.003209	0.00188746	0.0922716	-0.0064901	0.00271879	0.0188992
cg21318996	0.00570392	0.0191783	0.766779	0.00651812	0.0108318	0.548724	-0.0123004	0.0156026	0.432391
cg21319018	0.00816002	0.0112695	0.470742	-0.00437807	0.00636497	0.49318	-0.00515434	0.0091684	0.575274
cg21319028	-0.0173524	0.0097746	0.0789598	0.00939882	0.00552065	0.0918346	0.0106971	0.00795219	0.181674
cg21319053	-0.000466642	0.016735	0.977811	-0.00445313	0.00945187	0.638589	-0.00294171	0.0136149	0.829386
cg21319117	-0.0122645	0.0385385	0.75098	-0.0093938	0.0217663	0.666998	-0.00481331	0.0313532	0.878305
cg21319157	0.0104407	0.0301531	0.729892	-0.00319563	0.0170303	0.851544	-0.00190726	0.0245312	0.938187
cg21319182	-0.00665702	0.0201367	0.741658	-0.00849963	0.0113731	0.456645	0.014964	0.0163823	0.363262
cg21319275	0.0165189	0.00966593	0.0906202	-0.00491987	0.00545927	0.369694	-0.0110446	0.00786378	0.163335
cg21319323	-0.00699214	0.00582957	0.233254	0.00380138	0.00329251	0.251082	0.00151416	0.00474268	0.750208
cg21319377	-0.0436095	0.0294441	0.141791	0.0169595	0.0166299	0.310324	0.0342919	0.0239545	0.155456
cg21319397	-0.0278548	0.0202122	0.171305	0.00573943	0.0114158	0.616259	0.0141209	0.0164438	0.392583
cg21319411	0.0109398	0.0140301	0.437426	-0.0269064	0.00792413	0.000990533	-0.0052345	0.0114143	0.647543
cg21319427	-0.002147	0.0130533	0.869692	0.00287362	0.00737245	0.697546	-0.0102526	0.0106196	0.336701
cg21319439	-0.0169958	0.0145384	0.245231	0.0107026	0.00821125	0.195491	0.00947788	0.0118279	0.424886
cg21319458	0.00696386	0.00540084	0.200293	-0.00583953	0.00305037	0.05849	0.00108767	0.00439389	0.805008
cg21319507	0.0211927	0.0231517	0.362237	-0.0232808	0.013076	0.0781049	-0.0224214	0.0188352	0.236767
cg21319527	0.00769349	0.00886066	0.387365	0.00164482	0.00500446	0.743105	-0.00156497	0.00720865	0.828585
cg21319613	0.0344698	0.0209941	0.10382	0.00104754	0.0118574	0.929783	-0.0298913	0.0170799	0.0832334
cg21319686	0.00415497	0.00605543	0.494235	-0.00359225	0.00342008	0.296145	-0.00564214	0.00492644	0.254883
cg21319693	-0.00269721	0.00335498	0.423376	0.00254038	0.00189488	0.183132	0.000283272	0.00272947	0.917554
cg21319709	0.0296186	0.0189856	0.121971	-0.0107643	0.010723	0.317921	-0.0195503	0.0154459	0.208612
cg21319714	0.00411351	0.00968232	0.671879	-0.00189341	0.00546853	0.729907	-0.000685183	0.00787712	0.930862
cg21319727	0.012015	0.0208269	0.565332	-0.0184948	0.0117629	0.119106	-0.00699614	0.0169439	0.680581
cg21319745	0.00522323	0.00374283	0.16601	-0.00286431	0.00211393	0.178543	-0.00260763	0.003045	0.393886
cg21319801	0.00409184	0.0093395	0.662263	-0.00434995	0.00527491	0.411573	-0.00335159	0.00759822	0.660111
cg21319809	-0.00727391	0.0392566	0.853383	0.00844298	0.022172	0.704179	0.019466	0.0319375	0.543602
cg21319822	0.0056712	0.00664415	0.395429	0.00477354	0.00375258	0.206359	-0.00380075	0.00540539	0.483635
cg21319916	0.00597039	0.0253036	0.813964	-0.00733362	0.0142914	0.609001	-0.00284914	0.020586	0.890207
cg21319932	-0.0184579	0.0156533	0.241185	0.00753947	0.00884091	0.395853	0.0158043	0.0127348	0.217558
cg21319950	-0.0191318	0.016174	0.239721	0.016808	0.00913501	0.0688019	0.0116948	0.0131585	0.376305
cg21320081	0.0320924	0.0289345	0.270083	-0.0243402	0.0163421	0.139588	-0.0180828	0.0235398	0.444227
cg21320095	0.0107894	0.0107921	0.319897	0.00198453	0.00609535	0.745435	-0.00575742	0.00878002	0.513527
cg21320123	0.00644942	0.0199544	0.747226	-0.0229608	0.0112701	0.0443145	0.0200139	0.016234	0.220586
cg21320221	0.0104454	0.0141838	0.463227	-0.0105577	0.00801094	0.190607	-0.00933939	0.0115393	0.420273
cg21320242	0.0423591	0.0607194	0.487067	-0.0106761	0.034294	0.756225	-0.00879512	0.0493987	0.859056
cg21320262	-0.00914303	0.0109425	0.405439	0.00411772	0.00618027	0.506804	0.00653178	0.00890234	0.464874
cg21320334	0.0153363	0.0308102	0.619763	-0.00134797	0.0174015	0.938413	-0.00984098	0.0250658	0.695464
cg21320412	-0.0238186	0.0116543	0.0436608	0.00322583	0.0065823	0.625175	0.0187285	0.00948145	0.0510498
cg21320455	-0.0141614	0.021193	0.505568	0.0127308	0.0119697	0.290131	-0.00587964	0.0172417	0.733824
cg21320567	-0.0456411	0.0250709	0.0717385	-0.00816231	0.01416	0.565642	0.0213164	0.0203966	0.29855
cg21320569	-0.0244554	0.0327784	0.457404	0.00503542	0.0185131	0.7862	0.0112138	0.0266671	0.675033
cg21320573	0.0472095	0.0341898	0.170479	-0.00160638	0.0193102	0.933872	-0.0267561	0.0278153	0.338457
cg21320638	-0.00523613	0.0295041	0.859504	-0.000305943	0.0166638	0.985389	0.0254178	0.0240032	0.292235
cg21320768	-0.00272445	0.0227819	0.905054	-0.00670833	0.0128671	0.603296	-0.00869238	0.0185344	0.640121
cg21320793	0.0151724	0.0501926	0.763077	-0.000418642	0.0283486	0.988248	-0.00470817	0.0408346	0.908444
cg21320945	0.0430237	0.021043	0.0435798	-0.0150199	0.011885	0.20931	-0.0379693	0.0171197	0.0288731
cg21321003	-0.0152797	0.00876988	0.0845945	0.015751	0.00495319	0.00197215	0.0102613	0.0071348	0.153564
cg21321012	0.0175279	0.0231319	0.450427	-0.0188532	0.0130648	0.152195	-0.00729123	0.0188191	0.699272
cg21321039	0.00337549	0.00763432	0.659357	0.00853337	0.00431183	0.0506151	-0.0029491	0.00621095	0.635971
cg21321133	-0.000141456	0.0108765	0.98965	-0.00492036	0.006143	0.425086	-0.00132582	0.00884865	0.881204
cg21321148	0.00133415	0.0254385	0.95828	-0.0028648	0.0143675	0.842368	1.48698e-05	0.0206956	0.999428
cg21321162	0.00675097	0.00374274	0.0743425	-0.00029966	0.00211388	0.887562	-0.00335343	0.00304493	0.273456
cg21321164	-0.00781174	0.0231783	0.736817	-0.0140394	0.013091	0.286153	0.0141966	0.0188569	0.453339
cg21321167	0.00027635	0.0155723	0.985877	0.00122969	0.00879519	0.889094	-0.0154495	0.012669	0.225592
cg21321248	0.0113415	0.00914709	0.217971	-0.00817889	0.00516623	0.11661	-0.00456906	0.00744167	0.54065
cg21321273	0.0129743	0.0556902	0.816268	0.023934	0.0314536	0.448525	-0.0135943	0.0453071	0.764776
cg21321372	0.0109202	0.0392177	0.781253	-0.027407	0.02215	0.218918	-0.0111935	0.0319058	0.726469
cg21321568	-0.0092424	0.009694	0.342726	0.00511709	0.00547512	0.352288	0.00483622	0.00788662	0.541152
cg21321579	0.0319904	0.0152583	0.0386048	-0.0143637	0.00861779	0.098757	-0.0248688	0.0124135	0.0478981
cg21321611	0.0147946	0.00956152	0.125013	-0.010394	0.0054003	0.0571657	-0.00713085	0.00777884	0.361551
cg21321626	0.000347787	0.0418033	0.993379	-0.0130639	0.0236103	0.581308	-0.0134004	0.0340094	0.694423
cg21321649	-0.0111291	0.017165	0.518269	0.00768512	0.00969473	0.429861	0.00967353	0.0139647	0.490129
cg21321661	-0.00663483	0.0411186	0.872143	-0.00797027	0.0232236	0.732185	-0.0097427	0.0334524	0.771482
cg21321735	0.00150602	0.00265851	0.572354	-0.0020455	0.00150151	0.176228	-0.00096665	0.00216285	0.655909
cg21321756	-0.0155009	0.00778281	0.0491886	0.0115501	0.00439569	0.0099821	0.0125473	0.00633176	0.0503202
cg21321768	-0.00347429	0.0190512	0.855672	0.0137618	0.01076	0.203927	-0.0174989	0.0154992	0.261647
cg21321814	0.0122971	0.0224576	0.585231	-0.00323714	0.0126839	0.799091	-0.0230521	0.0182705	0.210047
cg21321815	0.0108183	0.00768151	0.16219	-0.00378681	0.00433848	0.384883	-0.00244592	0.00624934	0.696359
cg21321877	0.0158467	0.0336397	0.638636	-0.0207435	0.0189996	0.277603	-0.0227508	0.0273678	0.407826
cg21321946	0.0221068	0.0244551	0.368226	-0.007498	0.0138121	0.588462	-0.0033625	0.0198956	0.86614
cg21322003	-0.0169609	0.0362127	0.640561	-0.00741596	0.0204528	0.717693	-0.00400895	0.0294611	0.89204
cg21322022	0.0109699	0.0100035	0.275497	0.00236343	0.0056499	0.676633	-0.000765578	0.00813838	0.925246
cg21322034	0.0259933	0.023587	0.273152	-0.0275164	0.0133218	0.0415138	-0.0185091	0.0191894	0.337144
cg21322043	0.039469	0.0510476	0.441277	-0.00388481	0.0288314	0.893092	-0.0542276	0.0415301	0.194697
cg21322120	0.00550486	0.0155406	0.723932	-0.00233581	0.00877725	0.790705	0.00461999	0.0126432	0.71559
cg21322122	-0.0161244	0.0178792	0.369347	0.0148687	0.0100981	0.14411	-0.00336519	0.0145458	0.817524
cg21322149	0.00325947	0.00341601	0.342343	-0.000781723	0.00192935	0.686232	-0.00184526	0.00277912	0.508267
cg21322172	0.00129665	0.00730649	0.859509	-0.00331487	0.00412667	0.423757	-0.00325986	0.00594425	0.58466
cg21322235	0.00155279	0.0321821	0.961615	-0.025302	0.0181763	0.167062	-0.0114948	0.0261819	0.661602
cg21322241	0.0123199	0.0258444	0.63464	-0.00706399	0.0145968	0.629506	-0.00371358	0.0210259	0.860171
cg21322247	-0.00369762	0.00813677	0.650522	0.00731519	0.00459561	0.114655	0.00123257	0.00661972	0.852675
cg21322248	0.0392936	0.0207806	0.0615946	-0.0236004	0.0117368	0.0470939	-0.0250655	0.0169062	0.141385
cg21322307	-0.0352594	0.018455	0.0589844	0.00400419	0.0104233	0.701694	0.0325798	0.0150142	0.0324287
cg21322417	0.000927997	0.0179529	0.95888	0.00984647	0.0101397	0.3339	0.00558886	0.0146057	0.702809
cg21322436	0.0381381	0.0159062	0.0183933	-0.00317831	0.00898375	0.724261	-0.022745	0.0129406	0.08193
cg21322452	-0.00559626	0.0225108	0.804188	0.00368708	0.012714	0.772428	-0.0114471	0.0183138	0.533389
cg21322513	-0.00275897	0.0250262	0.912442	-0.0146378	0.0141347	0.302941	0.00143781	0.0203603	0.943845
cg21322532	-0.0218927	0.0166569	0.191803	0.0189535	0.00940773	0.046679	0.0201664	0.0135513	0.139922
cg21322563	0.00319985	0.00427968	0.456441	-0.00238495	0.00241715	0.326229	-0.00235911	0.00348177	0.499647
cg21322636	-0.00284669	0.00267713	0.290243	0.00208425	0.00151203	0.171206	0.00205334	0.002178	0.348119
cg21322748	-0.00139223	0.0100679	0.8903	-0.00115045	0.00568629	0.840086	0.00274989	0.0081908	0.737793
cg21322781	-0.0124838	0.0260305	0.632593	-0.00304677	0.0147019	0.836255	0.0155729	0.0211773	0.463879
cg21322819	-0.020058	0.0140693	0.157144	0.00745667	0.00794625	0.350352	0.0190603	0.0114461	0.0990639
cg21322848	0.00591773	0.0118712	0.619253	0.000150433	0.00670481	0.982145	-0.00198775	0.00965792	0.837362
cg21322855	0.00601815	0.00532378	0.261055	-0.0041764	0.00300685	0.167993	-0.000863254	0.0043312	0.842433
cg21322862	0.138134	0.0424458	0.00156026	-0.0413974	0.0239732	0.0873505	-0.0899967	0.0345321	0.0105838
cg21323028	0.00277421	0.0094406	0.769487	-0.00137108	0.00533201	0.797609	0.00418058	0.00768047	0.587462
cg21323106	-0.00183088	0.0229344	0.936535	0.00195902	0.0129532	0.880099	-0.00525979	0.0186584	0.778616
cg21323120	-0.0254943	0.0230755	0.271943	-0.00109763	0.013033	0.933054	0.0225945	0.0187733	0.231665
cg21323244	0.00250799	0.00803335	0.755554	0.00247376	0.0045372	0.586843	-0.00755955	0.00653559	0.250217
cg21323367	-0.0038467	0.00843675	0.649438	0.00829802	0.00476504	0.0847447	-0.00421485	0.00686378	0.540592
cg21323406	-0.0102867	0.0276164	0.710335	0.0142662	0.0155976	0.362627	-0.00170909	0.0224675	0.939519
cg21323422	0.00246635	0.00889233	0.78209	-0.00167213	0.00502234	0.739892	-0.00644786	0.00723441	0.374964
cg21323441	-0.00063671	0.00987656	0.94873	-0.00560556	0.00557823	0.31742	-0.000509834	0.00803514	0.949537
cg21323494	-0.00142042	0.00368597	0.700808	0.00166166	0.00208182	0.426697	-0.00173094	0.00299875	0.565114
cg21323579	-0.000738807	0.00877066	0.93304	-0.00368276	0.00495363	0.45899	-0.0041806	0.00713543	0.559294
cg21323598	-0.0280745	0.00823721	0.000950089	0.00774055	0.00465234	0.0993476	0.0153694	0.00670144	0.0239581
cg21323637	0.0112327	0.0174119	0.52036	-0.0042529	0.00983418	0.666357	-0.00853607	0.0141656	0.548172
cg21323642	-0.00872778	0.0103897	0.40293	0.00386095	0.00586805	0.512106	0.00715085	0.00845261	0.399618
cg21323720	0.0109967	0.0172847	0.526121	-0.00809077	0.00976231	0.409245	-0.010518	0.0140621	0.45627
cg21323732	0.0164629	0.0194786	0.400072	0.00737284	0.0110014	0.504326	-0.0191112	0.015847	0.230727
cg21323738	-0.015871	0.0313346	0.613642	-0.000788752	0.0176977	0.964542	-0.00305564	0.0254925	0.904836
cg21323815	-0.00698935	0.00787209	0.376788	0.00397913	0.00444612	0.372997	0.0101765	0.00640439	0.115284
cg21323836	0.0114992	0.0157729	0.467709	-0.0126574	0.00890844	0.158539	-0.0047337	0.0128321	0.713002
cg21323932	-0.00146262	0.0167833	0.930732	0.0132482	0.00947912	0.165384	-0.0019922	0.0136542	0.884297
cg21323941	0.0498622	0.0406274	0.222648	-0.013644	0.0229462	0.553476	-0.020333	0.0330527	0.53987
cg21323993	0.00228417	0.0138755	0.869583	0.00578897	0.00783684	0.461863	-0.00189485	0.0112885	0.867042
cg21324010	-0.0207746	0.0301025	0.491745	0.0166975	0.0170018	0.328466	0.0259544	0.0244901	0.291844
cg21324029	-0.0112552	0.0130869	0.39187	0.00586524	0.00739145	0.429394	-0.00604482	0.010647	0.571503
cg21324037	0.00331784	0.00313648	0.292738	-0.00263699	0.00177147	0.139807	-0.00248289	0.00255171	0.332933
cg21324045	-0.00310952	0.0216895	0.886296	-0.00144166	0.0122501	0.906558	0.00211481	0.0176456	0.904848
cg21324146	-0.0849112	0.0279444	0.00304719	0.0155154	0.0157828	0.328001	0.0449468	0.0227343	0.0508462
cg21324165	-0.0244831	0.021693	0.261816	0.00258904	0.0122521	0.833082	0.022232	0.0176485	0.210765
cg21324211	0.00372211	0.00297833	0.214375	-0.000278372	0.00168215	0.868902	-0.0048703	0.00242304	0.0471805
cg21324286	-0.00777641	0.00743918	0.298441	0.00116073	0.00420161	0.782931	0.00136731	0.00605219	0.821735
cg21324395	0.00363622	0.00802119	0.651315	0.00169166	0.00453033	0.709652	-0.00208143	0.00652569	0.750436
cg21324456	-0.00532167	0.0351715	0.880045	-0.00888973	0.0198647	0.655492	0.00102112	0.028614	0.971605
cg21324555	-0.00229032	0.0277221	0.934325	-0.0273632	0.0156573	0.0836608	0.00491051	0.0225535	0.828095
cg21324642	-0.0150542	0.0264297	0.570257	-0.00140207	0.0149273	0.925359	-0.00433466	0.021502	0.840653
cg21324727	-0.0156531	0.0384429	0.684765	0.000640421	0.0217124	0.976529	0.0209452	0.0312755	0.504625
cg21324731	-0.00191579	0.0357937	0.957424	0.0229642	0.0202161	0.258754	0.0141152	0.0291202	0.628955
cg21324771	0.0217272	0.0250504	0.387873	0.00339335	0.0141483	0.810954	-0.00877361	0.0203799	0.667775
cg21324827	0.00463867	0.00814025	0.570088	-0.00377547	0.00459757	0.413533	-0.00273132	0.00662255	0.680928
cg21324854	2.71595e-05	0.0311714	0.999307	0.0176463	0.0176055	0.318659	0.0095163	0.0253597	0.708284
cg21324861	0.0217217	0.0171437	0.208144	-0.0198434	0.00968268	0.0430976	-0.0191766	0.0139474	0.17229
cg21324884	-0.106234	0.0418532	0.0127163	0.0469979	0.0236385	0.0495798	0.0702524	0.03405	0.0417364
cg21324936	-0.0324288	0.0195071	0.0996265	0.0211694	0.0110175	0.0575824	0.0286709	0.0158701	0.073895
cg21324975	0.0142532	0.015791	0.368943	0.00599273	0.00891866	0.503208	-0.0158395	0.0128468	0.220545
cg21325040	0.0217601	0.0167235	0.196253	-0.0251638	0.00944538	0.00902572	-0.0159706	0.0136056	0.243308
cg21325076	0.0013742	0.0318621	0.965686	-0.00443174	0.0179956	0.80599	0.012124	0.0259216	0.641025
cg21325079	-0.0095261	0.00820292	0.248338	5.75121e-05	0.00463297	0.990121	0.00705599	0.00667354	0.29297
cg21325154	-0.000781668	0.0096545	0.935636	-0.000125719	0.00545282	0.981653	-0.00186548	0.00785449	0.812761
cg21325181	-0.00084834	0.0131401	0.948655	-0.00831479	0.00742148	0.265295	0.00544622	0.0106902	0.611577
cg21325214	0.00599156	0.0140999	0.671814	-0.000886557	0.00796355	0.911585	-0.00268995	0.0114711	0.815087
cg21325232	0.00596994	0.00376654	0.11619	-0.00107525	0.00212732	0.614379	-0.00337645	0.00306429	0.273217
cg21325316	6.92403e-05	0.0033626	0.983614	0.0017077	0.00189918	0.370761	-0.000839783	0.00273566	0.759513
cg21325324	-0.105195	0.0315135	0.00119342	0.0312111	0.0177987	0.0826317	0.0655603	0.025638	0.0120869
cg21325466	-0.0440215	0.0206084	0.0351632	0.0221549	0.0116396	0.0599209	0.0205582	0.0167661	0.223071
cg21325475	-0.00688416	0.00785052	0.382683	0.000515742	0.00443394	0.907639	0.00703342	0.00638685	0.273492
cg21325485	-0.0451234	0.0352471	0.203496	0.0308457	0.0199074	0.124494	0.0143858	0.0286755	0.61702
cg21325563	0.00128522	0.00303134	0.672511	0.00136572	0.00171208	0.426978	-0.00445004	0.00246616	0.0742345
cg21325609	0.00194962	0.00293707	0.508379	-0.00178783	0.00165884	0.283788	-0.00141682	0.00238947	0.554586
cg21325631	3.35441e-05	0.00739834	0.996392	0.00534494	0.00417855	0.203869	0.000846636	0.00601897	0.888426
cg21325644	-0.0140659	0.046419	0.762517	0.0312242	0.0262172	0.236538	0.0124344	0.0377645	0.74266
cg21325708	-0.00702607	0.0231021	0.761673	0.0233081	0.013048	0.0771368	0.00455891	0.0187949	0.808852
cg21325715	-0.0129387	0.0131972	0.329296	0.0129977	0.00745372	0.084331	0.00688132	0.0107367	0.523073
cg21325723	-0.00520532	0.0292625	0.859181	-0.0150097	0.0165273	0.366012	0.00883566	0.0238067	0.711333
cg21325732	-0.00234461	0.0045231	0.605374	0.00217333	0.00255463	0.396986	0.000143077	0.0036798	0.969064
cg21325760	0.00688808	0.00438966	0.119834	-0.00524551	0.00247926	0.0369004	-0.00534044	0.00357124	0.138023
cg21325802	0.02211	0.0103999	0.0360174	-0.00825006	0.0058738	0.163316	-0.0162141	0.00846088	0.0582333
cg21325808	-0.0199986	0.0513347	0.697698	0.0180656	0.0289936	0.534673	0.0198745	0.0417637	0.63522
cg21325822	0.0132095	0.0182836	0.471723	-0.0167143	0.0103265	0.108751	-0.008765	0.0148747	0.557047
cg21325855	-0.0206739	0.0251164	0.412435	-0.00772808	0.0141856	0.58714	0.0188037	0.0204336	0.359709
cg21325862	0.00815	0.0236279	0.730886	0.00168508	0.0133449	0.899776	0.00790179	0.0192227	0.681922
cg21325886	0.0175072	0.0505993	0.730087	0.0142848	0.0285782	0.618303	-0.00728553	0.0411654	0.859888
cg21325931	0.0274322	0.0407955	0.502891	-0.0211893	0.0230411	0.360024	-0.0303053	0.0331894	0.363431
cg21325941	-0.0034388	0.00451236	0.447839	-5.25929e-05	0.00254856	0.983578	0.00336121	0.00367106	0.362126
cg21325986	0.000415258	0.00292151	0.887262	0.0013053	0.00165005	0.430816	0.000498813	0.00237681	0.834207
cg21326004	0.00965069	0.0134649	0.475246	3.73577e-05	0.00760491	0.996091	0.00106643	0.0109545	0.922646
cg21326006	0.00262338	0.00329233	0.427484	-0.00102652	0.00185949	0.582177	-0.00207401	0.0026785	0.440607
cg21326011	-0.0213096	0.0125546	0.0928039	0.0121146	0.00709078	0.0907076	0.0171049	0.0102139	0.0971866
cg21326048	0.0167845	0.0177252	0.346005	0.00955951	0.0100111	0.341983	-0.00487433	0.0144205	0.736075
cg21326065	0.00958218	0.0475383	0.840672	0.0187267	0.0268494	0.487158	-0.00350494	0.0386751	0.927975
cg21326122	0.0023582	0.00932502	0.800883	0.000212877	0.00526673	0.967841	-0.00022163	0.00758644	0.976753
cg21326123	0.00943732	0.0128173	0.463309	0.00494093	0.00723913	0.496514	-0.011735	0.0104276	0.263175
cg21326139	-0.00736503	0.0282613	0.794944	-0.00519345	0.0159618	0.745597	-0.00838724	0.0229922	0.716056
cg21326251	-0.019451	0.0159021	0.224198	0.000973554	0.00898142	0.913903	0.00841834	0.0129372	0.516759
cg21326353	0.00673149	0.00996509	0.500944	0.00849703	0.00562824	0.134334	-0.00597777	0.00810717	0.462675
cg21326430	-0.000705029	0.0326742	0.982829	0.0130595	0.0184542	0.48083	0.00843119	0.0265823	0.751787
cg21326480	0.0163261	0.0442677	0.71307	0.0208049	0.0250022	0.407361	-0.0054403	0.0360143	0.880239
cg21326590	-0.0242764	0.0151782	0.112945	0.0101703	0.00857258	0.238343	0.0190528	0.0123483	0.126066
cg21326613	-0.00520443	0.0173371	0.764667	0.00291372	0.00979189	0.766666	-0.00406516	0.0141047	0.773792
cg21326642	-0.00816383	0.0102021	0.425526	0.00864515	0.00576212	0.13674	0.00649329	0.00830002	0.435911
cg21326798	-0.00963942	0.00920368	0.297517	0.00582701	0.00519819	0.265041	0.00772866	0.00748771	0.304529
cg21326881	-0.00101521	0.00319028	0.750996	0.000757961	0.00180186	0.674927	0.00240484	0.00259547	0.356436
cg21326987	0.017338	0.0357338	0.628619	0.00462301	0.0201823	0.819297	-0.0217275	0.0290715	0.456623
cg21327055	0.0426767	0.0397438	0.285551	-0.00015103	0.0224471	0.994645	-0.0275878	0.0323339	0.395619
cg21327110	-0.0342416	0.023312	0.145079	0.015335	0.0131665	0.246969	0.015291	0.0189657	0.422053
cg21327112	-0.00907863	0.0127412	0.477821	-0.00341388	0.00719615	0.636267	0.00855967	0.0103657	0.410939
cg21327194	0.0152668	0.0228697	0.505988	-0.00999464	0.0129167	0.440926	-0.0108069	0.0186058	0.562685
cg21327235	0.0562492	0.0281544	0.0485008	-0.0288811	0.0159015	0.0723884	-0.0416875	0.0229052	0.0718114
cg21327257	-0.0060872	0.0145153	0.675868	0.0189389	0.00819818	0.022978	0.0130321	0.011809	0.272483
cg21327334	-0.00356803	0.00850602	0.67579	0.00870674	0.00480416	0.0729966	0.0052415	0.00692013	0.450611
cg21327335	-0.00405464	0.0130697	0.757043	-0.00866029	0.00738171	0.243556	0.00308556	0.010633	0.772286
cg21327343	0.00229852	0.0120658	0.849313	-0.000351996	0.00681471	0.958911	-0.00299878	0.00981621	0.760639
cg21327413	-0.0290079	0.0264353	0.275193	0.00586133	0.0149305	0.695487	0.0232057	0.0215066	0.283235
cg21327460	-0.00497556	0.0116637	0.670617	0.00958643	0.0065876	0.148803	0.00138479	0.00948908	0.884272
cg21327469	-0.00167454	0.0204366	0.934863	-0.00331399	0.0115425	0.774633	0.00804407	0.0166264	0.629597
cg21327483	0.000126433	0.0123281	0.991838	0.00414837	0.00696286	0.552692	-0.00502031	0.0100296	0.617811
cg21327694	-0.0186956	0.0273089	0.495215	0.0231422	0.0154239	0.136723	0.00336929	0.0222174	0.879774
cg21327712	-0.00507355	0.00744361	0.497101	0.0115526	0.00420412	0.00713962	-0.00169904	0.0060558	0.779636
cg21327786	-0.0532664	0.0314913	0.0939255	0.0203808	0.0177861	0.254634	0.0368609	0.0256199	0.153406
cg21327818	-0.00726539	0.0188715	0.701077	0.0124996	0.0106585	0.243747	-0.00374331	0.015353	0.807883
cg21327821	0.00348761	0.0144724	0.810071	-0.00655832	0.00817392	0.424294	0.000522572	0.0117741	0.964689
cg21327872	-0.000408782	0.0102216	0.968181	0.00342784	0.00577309	0.55404	0.00144973	0.00831583	0.861963
cg21327887	-0.00149877	0.00343596	0.663649	0.000676555	0.00194061	0.728115	-0.0021605	0.00279535	0.441447
cg21327981	0.00639382	0.00758307	0.401186	8.26592e-05	0.00428288	0.984641	-0.000925232	0.00616926	0.881093
cg21328081	-0.00714353	0.00898035	0.428267	-0.00136471	0.00507206	0.788446	0.00921917	0.00730602	0.209995
cg21328116	-0.0133269	0.0171514	0.439019	0.000698779	0.00968701	0.942641	0.0162972	0.0139536	0.245658
cg21328202	-0.00273252	0.0162329	0.866669	-0.000305898	0.00916829	0.973452	0.00934714	0.0132064	0.480766
cg21328282	-0.00480979	0.0108018	0.6571	0.00611425	0.00610078	0.318712	-0.000961101	0.00878784	0.913135
cg21328376	-0.0105115	0.0117925	0.374912	0.0120544	0.00666036	0.0733814	-0.00263842	0.00959389	0.783887
cg21328387	0.0013062	0.00981338	0.894384	0.00405358	0.00554255	0.466306	0.00308939	0.00798374	0.699625
cg21328389	-0.0174554	0.0144154	0.22885	0.000366186	0.00814175	0.964218	0.011767	0.0117277	0.318165
cg21328452	0.00374965	0.0109456	0.732656	0.00427178	0.00618204	0.491201	-0.00430502	0.0089049	0.629859
cg21328508	0.0231817	0.0488653	0.63627	0.00782651	0.0275989	0.77733	-0.00597774	0.0397547	0.880785
cg21328643	-0.00956363	0.0216828	0.660134	0.00756985	0.0122463	0.537922	-0.0092783	0.0176402	0.600093
cg21328651	0.0182013	0.00810347	0.0269419	-0.000537955	0.0045768	0.906673	-0.0138947	0.00659264	0.0376168
cg21328679	-0.0249328	0.0166731	0.138026	0.00501059	0.0094169	0.595871	0.0247452	0.0135645	0.0711603
cg21328717	-0.0265129	0.0185481	0.156066	0.0250265	0.0104759	0.0188103	-0.00140654	0.0150899	0.925927
cg21328770	-0.00017608	0.00479248	0.970766	-0.00117517	0.00270677	0.665128	-0.00147335	0.00389895	0.706335
cg21328779	-0.0035863	0.0301768	0.905643	-0.00774684	0.0170437	0.650454	0.00572036	0.0245506	0.816245
cg21328786	-0.0114507	0.0194804	0.558016	0.0107068	0.0110025	0.332886	0.0138632	0.0158484	0.383856
cg21328810	0.0102511	0.00887681	0.250973	-0.000831913	0.00501358	0.868552	-0.00470097	0.00722179	0.516607
cg21328924	-0.00295478	0.016074	0.854531	-0.0043903	0.00907849	0.629753	0.00235878	0.0130771	0.85723
cg21328954	0.00298271	0.0038565	0.441134	-0.0020097	0.00217813	0.358445	-0.00150157	0.00313748	0.633296
cg21329012	0.00649968	0.0437705	0.882258	-0.016873	0.0247214	0.496518	-0.017994	0.0356098	0.614476
cg21329070	-0.0183708	0.0114174	0.110827	0.00763732	0.00644847	0.239134	0.00978477	0.00928867	0.294744
cg21329078	0.0170288	0.0100675	0.0939273	-0.00273122	0.00568609	0.63206	-0.0143652	0.00819051	0.082577
cg21329126	-0.0222789	0.0136362	0.105509	0.00705126	0.00770169	0.362151	0.0217892	0.0110939	0.0523538
cg21329160	-0.000893008	0.00965485	0.926495	-0.0024985	0.00545302	0.647832	0.00155861	0.00785477	0.843121
cg21329264	0.0231656	0.0234057	0.324737	-0.0177224	0.0132194	0.18314	-0.013616	0.0190419	0.476273
cg21329307	0.0102488	0.0208083	0.623445	-0.00630716	0.0117524	0.592713	-0.00792058	0.0169287	0.640911
cg21329416	-0.00624126	0.00701146	0.375565	0.00141369	0.00396004	0.721867	0.00608784	0.00570422	0.28848
cg21329470	-0.00103277	0.0113148	0.92746	0.00208024	0.00639055	0.745483	-0.000239709	0.00920525	0.979278
cg21329478	-0.0102373	0.00758014	0.179953	0.00597949	0.00428122	0.165666	0.00108935	0.00616687	0.860151
cg21329507	0.00971903	0.0230104	0.673677	-0.00700197	0.0129962	0.591267	0.0115806	0.0187203	0.537608
cg21329548	-0.00563144	0.00614981	0.362067	-0.00505947	0.00347338	0.148412	0.0104139	0.00500322	0.0400004
cg21329599	-0.00104341	0.00375618	0.781763	0.0018356	0.00212147	0.389016	0.00228611	0.00305586	0.456187
cg21329628	0.00293234	0.00316968	0.357175	-0.00138712	0.00179022	0.440304	-0.000774639	0.00257872	0.764511
cg21329649	0.00899261	0.0145627	0.53833	-0.00463933	0.00822493	0.574004	-0.00501184	0.0118476	0.673202
cg21329660	-0.0263933	0.0282773	0.352921	0.0183099	0.0159709	0.254398	0.0148202	0.0230052	0.520943
cg21329727	0.0328428	0.0279404	0.242659	-0.00585126	0.0157806	0.711596	-0.0179603	0.0227311	0.431364
cg21329862	-0.0102557	0.0165593	0.537136	0.00134226	0.0093526	0.886176	0.00051434	0.0134719	0.969623
cg21329920	0.0360465	0.0435708	0.410072	0.0103369	0.0246086	0.675367	-0.0123794	0.0354473	0.727663
cg21329936	-0.000166747	0.018782	0.992934	-0.00110643	0.010608	0.917143	-0.00801796	0.0152802	0.600957
cg21329975	-0.000468923	0.00532767	0.930043	0.00321769	0.00300904	0.287543	-6.65097e-05	0.00433436	0.987788
cg21330020	0.00410252	0.0120703	0.734669	0.00709738	0.00681722	0.300393	-0.00711077	0.00981984	0.470716
cg21330034	-0.00906279	0.0117112	0.440878	0.00623303	0.00661442	0.348336	-0.00221692	0.00952771	0.816494
cg21330039	0.00443652	0.00258841	0.0896912	-0.00117248	0.00146192	0.424487	-0.00229621	0.00210582	0.278206
cg21330071	-0.0597153	0.0250412	0.0190182	0.0207741	0.0141432	0.145077	0.0288917	0.0203724	0.159312
cg21330088	0.0340641	0.013291	0.0118996	-0.00295872	0.00750668	0.69433	-0.0278103	0.010813	0.0116145
cg21330198	-0.00275039	0.00901723	0.761001	-0.000147022	0.00509289	0.977028	0.00073691	0.00733603	0.920192
cg21330207	0.0410364	0.0330865	0.217835	-0.0129138	0.0186871	0.491167	-0.0275233	0.0269178	0.309065
cg21330272	0.0383291	0.0389301	0.327264	-0.030841	0.0219875	0.163879	-0.0308669	0.0316719	0.332167
cg21330313	5.01841e-05	0.0167449	0.997615	-0.00445073	0.00945742	0.638967	0.00643576	0.0136229	0.637676
cg21330323	0.00340033	0.00709996	0.633061	0.000635487	0.00401002	0.874409	-0.00110799	0.00577622	0.84828
cg21330407	0.0314921	0.0178763	0.0812435	-0.00684376	0.0100964	0.499471	-0.0238786	0.0145434	0.103818
cg21330419	0.0159935	0.0113181	0.160798	0.00356691	0.00639242	0.578123	-0.0206525	0.00920793	0.0271558
cg21330423	9.86342e-05	0.00631348	0.987567	0.00141152	0.00356582	0.693078	0.00298737	0.00513637	0.562164
cg21330500	0.0125397	0.0205756	0.543642	-0.00825649	0.011621	0.479095	-0.0103603	0.0167395	0.537409
cg21330553	0.0271056	0.02351	0.251739	-0.0107488	0.0132783	0.420192	-0.00527772	0.0191267	0.783179
cg21330565	0.00949995	0.0128444	0.461299	-0.0074393	0.00725445	0.307661	-0.0162197	0.0104496	0.123844
cg21330577	-0.00371697	0.0164971	0.822206	0.00181223	0.00931746	0.846189	0.00773181	0.0134213	0.565878
cg21330700	-0.00200466	0.00380023	0.599032	0.000889149	0.00214635	0.679588	0.00356597	0.0030917	0.251551
cg21330703	0.000249603	0.0126662	0.984318	-0.0103917	0.00715383	0.149527	0.001294	0.0103047	0.900327
cg21330711	-0.00280985	0.0341409	0.934575	-0.013158	0.0192826	0.496611	-0.00773757	0.0277755	0.781158
cg21330727	-0.00339471	0.022969	0.882808	0.000875167	0.0129728	0.946352	0.00823664	0.0186866	0.660345
cg21330739	-0.0129515	0.0223319	0.563276	0.0166804	0.012613	0.189087	0.0179998	0.0181683	0.32426
cg21330802	0.0079764	0.00932604	0.394481	-0.00642528	0.0052673	0.225452	-0.00988521	0.00758726	0.195673
cg21330831	-0.0129442	0.0225675	0.567568	0.00724122	0.012746	0.571255	0.0125306	0.0183599	0.496535
cg21330896	-0.0139122	0.0257002	0.58951	0.00418527	0.0145154	0.7737	0.00352005	0.0209086	0.866652
cg21330926	-0.0120991	0.0207742	0.561628	0.00143964	0.0117331	0.902597	0.00678552	0.016901	0.688936
cg21330944	0.00706779	0.0457151	0.87745	-0.0243856	0.0258197	0.347258	-0.0107952	0.0371918	0.772233
cg21330949	-0.0751863	0.024732	0.00303378	0.0337169	0.0139685	0.0176454	0.0510851	0.0201209	0.0126937
cg21330960	-0.000447437	0.0210126	0.983055	0.0139835	0.0118678	0.241541	-6.86698e-06	0.017095	0.99968
cg21330976	0.0118229	0.0298238	0.692654	0.00369906	0.0168443	0.826638	-0.0166248	0.0242634	0.494848
cg21331060	0.020646	0.023907	0.389918	-0.0124922	0.0135026	0.357149	-0.012187	0.0194497	0.532384
cg21331088	0.0133694	0.0122517	0.27785	-0.0142551	0.00691972	0.0420428	-0.0134449	0.00996749	0.180484
cg21331107	-0.0593343	0.0209552	0.00562316	0.0177649	0.0118354	0.136572	0.0447747	0.0170482	0.0100157
cg21331118	-0.00998448	0.00811474	0.221488	0.00527058	0.00458317	0.252948	-0.00456319	0.0066018	0.491072
cg21331228	0.0167037	0.0350373	0.634608	0.020271	0.0197889	0.308187	-0.0191428	0.0285048	0.503441
cg21331251	-0.00800485	0.0114414	0.485808	0.00999512	0.00646203	0.125148	0.0030423	0.0093082	0.744485
cg21331261	-0.0044027	0.0176431	0.803464	-0.0064368	0.00996475	0.519817	0.00547721	0.0143537	0.703592
cg21331290	0.0250399	0.0190554	0.191895	0.00170756	0.0107624	0.874264	-0.0252788	0.0155027	0.106183
cg21331324	0.00929575	0.0256274	0.71759	-0.0084343	0.0144743	0.561427	-0.0174794	0.0208494	0.403865
cg21331335	-0.00776586	0.0071906	0.282792	0.00321777	0.00406122	0.43009	0.00815755	0.00584996	0.166331
cg21331360	0.00852918	0.0240004	0.723071	-0.0291479	0.0135553	0.0339923	-0.00372794	0.0195257	0.84898
cg21331367	-0.00507568	0.0293582	0.863096	-0.0193321	0.0165814	0.246486	-0.0137044	0.0238845	0.567435
cg21331369	-0.00913631	0.00919341	0.322773	-0.00548971	0.00519239	0.292992	0.00334084	0.00747936	0.656095
cg21331386	0.00893971	0.0107672	0.408401	-5.08002e-05	0.00608124	0.993352	-0.00373995	0.00875969	0.670352
cg21331400	-0.0656878	0.0253436	0.0110034	0.0220423	0.014314	0.126803	0.0538115	0.0206185	0.0104778
cg21331417	0.00239976	0.0034487	0.488173	-0.00134005	0.00194781	0.493091	0.00103339	0.00280571	0.713433
cg21331461	0.00531662	0.00926331	0.567321	-0.00555698	0.00523187	0.290783	0.00512914	0.00753623	0.497731
cg21331473	-0.000263107	0.00295967	0.929345	0.00174698	0.00167161	0.298551	-0.00142761	0.00240786	0.554617
cg21331491	-0.0121539	0.00802893	0.133305	0.00631777	0.0045347	0.16671	0.00433685	0.00653199	0.508288
cg21331510	-0.002711	0.027452	0.921535	-0.0057947	0.0155047	0.709407	0.0102031	0.0223337	0.64879
cg21331545	0.00629459	0.0131254	0.632599	-0.00545702	0.00741317	0.463412	-0.004062	0.0106783	0.704473
cg21331770	0.0112711	0.0208707	0.59039	-0.00762614	0.0117877	0.519171	-0.00696165	0.0169795	0.682698
cg21331791	-0.0326862	0.0306248	0.288454	0.0136192	0.0172967	0.432955	0.0223938	0.024915	0.370958
cg21331794	-0.0153116	0.0220417	0.488909	0.00829639	0.0124491	0.506704	0.0229065	0.0179322	0.20448
cg21331812	-0.0106594	0.0101566	0.296527	0.0012621	0.00573643	0.826317	0.000406337	0.00826301	0.96088
cg21331813	0.0457786	0.0162978	0.00600113	-0.0128749	0.0092049	0.165058	-0.0368337	0.0132592	0.00655568
cg21331818	-0.00781146	0.0151939	0.608328	-0.00243232	0.00858146	0.777439	-0.00192271	0.0123611	0.876712
cg21331845	0.00784913	0.0138289	0.571613	-0.0133964	0.00781051	0.0894724	-0.0124994	0.0112506	0.269288
cg21331947	-0.0130109	0.0329182	0.693519	-0.00544769	0.0185921	0.770133	-0.00374051	0.0267809	0.889207
cg21331964	0.00968432	0.0146171	0.509183	-0.00771589	0.00825565	0.352282	-0.0133088	0.0118918	0.265809
cg21331978	0.00701173	0.0257085	0.785627	-0.00190273	0.01452	0.896011	-0.00515029	0.0209153	0.806008
cg21332027	-0.00647635	0.0122272	0.597541	0.00660953	0.00690587	0.340878	0.0120157	0.00994753	0.229992
cg21332044	-0.00440175	0.00966757	0.649893	-0.00261854	0.0054602	0.632602	0.0108348	0.00786512	0.171474
cg21332070	-0.00572713	0.00874318	0.513977	0.00108921	0.00493811	0.825884	0.0059582	0.00711307	0.404271
cg21332135	-0.00494592	0.0123416	0.689474	-0.00345274	0.00697046	0.62147	0.00589595	0.0100406	0.558411
cg21332138	0.000725744	0.00644758	0.910609	0.000252634	0.00364156	0.944832	-0.00440562	0.00524547	0.403015
cg21332277	0.00250044	0.0131497	0.849584	-0.000537175	0.00742691	0.942488	-0.0139801	0.0106981	0.194343
cg21332304	0.0165112	0.0387242	0.670766	0.00459287	0.0218713	0.834107	0.00482274	0.0315043	0.878649
cg21332334	0.0112923	0.003847	0.00415099	-0.00612141	0.00217277	0.00585726	-0.00775757	0.00312976	0.0148966
cg21332400	0.00672909	0.0595376	0.910244	0.0207869	0.0336265	0.537897	0.00259748	0.0484372	0.957343
cg21332408	0.000861763	0.00377028	0.819681	0.00116189	0.00212943	0.586557	-0.00187325	0.00306733	0.542807
cg21332420	0.0109368	0.0155731	0.484166	-0.00794699	0.00879564	0.368468	-0.00105845	0.0126696	0.933591
cg21332426	-0.00868365	0.0118808	0.466585	0.0113757	0.00671021	0.0931973	0.00241854	0.00966569	0.802942
cg21332471	0.0240347	0.0225756	0.28966	-0.00898926	0.0127506	0.482478	-0.00325557	0.0183665	0.859673
cg21332495	-0.00119251	0.00260612	0.648265	0.000596632	0.00147192	0.68611	0.000962895	0.00212022	0.650727
cg21332508	-0.00619189	0.010033	0.538565	-0.00220967	0.00566659	0.697422	-7.05588e-05	0.00816241	0.99312
cg21332593	0.00326654	0.0083917	0.69793	0.00345446	0.00473959	0.467831	-0.00172639	0.00682713	0.800897
cg21332606	-0.00187366	0.00881062	0.832035	0.00545965	0.0049762	0.275263	0.00165273	0.00716794	0.818128
cg21332701	0.0227994	0.0154078	0.142152	-0.00147326	0.00870224	0.865912	-0.0112419	0.0125351	0.372004
cg21332729	-0.00334279	0.0063174	0.597904	0.00229194	0.00356804	0.522143	0.00350448	0.00513956	0.496934
cg21332848	-0.00543005	0.0125206	0.665467	0.00192462	0.00707158	0.78607	-0.00466996	0.0101862	0.647638
cg21332901	-0.027209	0.0282927	0.338568	0.0120299	0.0159796	0.453355	0.0323223	0.0230177	0.16341
cg21332915	-0.00118405	0.00683015	0.862729	-1.70475e-05	0.00385764	0.996483	0.000993146	0.00555672	0.858519
cg21332930	0.0089972	0.0193918	0.643699	0.00463911	0.0109524	0.672808	-0.00490433	0.0157763	0.756563
cg21332946	0.000442478	0.00269082	0.869723	0.000299784	0.00151976	0.844035	-0.000146208	0.00218913	0.946886
cg21332948	0.00135029	0.0263981	0.959309	0.00619302	0.0149095	0.678777	0.00781856	0.0214764	0.716602
cg21333026	0.000200113	0.00928584	0.98285	0.00312201	0.0052446	0.553028	0.00342908	0.00755456	0.650899
cg21333033	0.00191837	0.0118267	0.871477	0.00675724	0.00667965	0.314213	-0.00106879	0.00962167	0.911779
cg21333096	0.0267649	0.0500901	0.59432	0.000715058	0.0282907	0.979887	-0.00483173	0.0407511	0.905861
cg21333147	0.00669076	0.00253277	0.00960295	-0.00167774	0.0014305	0.243703	-0.0048769	0.00206055	0.0199089
cg21333158	0.00972529	0.0144937	0.503798	-0.0163953	0.00818597	0.0479559	-0.0154347	0.0117915	0.193603
cg21333217	0.00181831	0.00738806	0.806108	-0.000811022	0.00417274	0.846295	-0.00151601	0.00601061	0.801398
cg21333338	0.0277607	0.0279201	0.322531	-0.0180332	0.0157692	0.255585	-0.0224843	0.0227146	0.32468
cg21333377	0.0373447	0.0162811	0.0239406	-0.01304	0.00919549	0.159337	-0.0181934	0.0132456	0.172717
cg21333406	0.00495466	0.0193697	0.798646	0.0082147	0.0109399	0.454517	-0.0061828	0.0157584	0.695651
cg21333519	0.0065945	0.0117218	0.575002	0.000214309	0.00662041	0.974242	-0.0127284	0.00953634	0.18506
cg21333585	0.00823914	0.0102553	0.423688	0.00188978	0.00579217	0.74492	-0.0141294	0.00834331	0.093537
cg21333588	-0.0166825	0.0215462	0.440637	0.0273385	0.0121692	0.026914	0.0106957	0.017529	0.543162
cg21333665	-0.00257867	0.0138726	0.852921	-0.00382574	0.00783515	0.626444	-0.00285459	0.0112861	0.800853
cg21333674	0.0450872	0.0358662	0.211708	-0.0460677	0.0202571	0.0251374	-0.0300536	0.0291792	0.305561
cg21333679	-0.00388933	0.0101804	0.703258	0.00844747	0.00574982	0.14499	0.00066332	0.00828231	0.93633
cg21333808	0.0152645	0.0292399	0.602819	-0.00631803	0.0165146	0.702865	-0.0112938	0.0237884	0.636012
cg21333822	-0.000939524	0.00915146	0.91844	0.00249028	0.0051687	0.631023	0.00046564	0.00744523	0.950259
cg21333861	0.013885	0.0203184	0.495984	0.01128	0.0114757	0.328057	-0.00673174	0.0165302	0.68472
cg21333884	0.00778067	0.0264554	0.7693	-0.00305726	0.0149419	0.838301	0.00332196	0.021523	0.877655
cg21333964	0.00232071	0.00439523	0.598688	-0.00434935	0.00248241	0.0828899	-0.00102305	0.00357577	0.775401
cg21333974	-0.00423762	0.00965227	0.661608	0.00722256	0.00545156	0.188298	-0.00335398	0.00785267	0.670234
cg21333993	0.00414344	0.00409259	0.313828	5.39409e-05	0.00231147	0.98143	-0.0013986	0.00332955	0.675364
cg21334002	-0.022145	0.0499594	0.658555	-0.00151689	0.0282168	0.957237	-0.0123969	0.0406448	0.761008
cg21334045	-0.00366639	0.0293808	0.900947	0.000868653	0.0165941	0.958359	0.0079562	0.0239029	0.739955
cg21334048	-0.00876574	0.0103053	0.397062	-0.00150943	0.00582039	0.795921	0.00809452	0.00838395	0.336682
cg21334075	0.000821678	0.00294447	0.780789	-0.0018781	0.00166302	0.261516	0.000398554	0.0023955	0.868203
cg21334083	0.00886051	0.0250297	0.7241	0.00888021	0.0141367	0.531355	-0.0270599	0.0203631	0.186976
cg21334101	0.00345819	0.021925	0.874995	-0.00304706	0.0123831	0.806146	-0.000701745	0.0178372	0.968698
cg21334106	0.000517088	0.0147198	0.972049	-0.00624552	0.00831369	0.454312	-0.00903235	0.0119754	0.452513
cg21334129	0.00687052	0.00952015	0.472208	0.00356291	0.00537694	0.509124	-0.0134277	0.00774519	0.0861199
cg21334144	0.00532757	0.00889692	0.550681	-0.00364179	0.00502494	0.470337	0.00140898	0.00723815	0.846062
cg21334191	0.0118489	0.0151965	0.437441	0.00838689	0.00858293	0.330896	-0.0170983	0.0123632	0.169809
cg21334198	-0.0260829	0.0123936	0.0378887	0.0183983	0.00699983	0.00995997	0.0180766	0.0100829	0.0760901
cg21334395	0.0256975	0.0325034	0.431081	0.00555118	0.0183578	0.762997	-0.0179266	0.0264434	0.499418
cg21334405	-0.0146414	0.0105662	0.168987	0.00988061	0.00596773	0.100987	0.0112775	0.00859619	0.192611
cg21334449	0.00370351	0.00230704	0.111644	0.000645064	0.00130301	0.621667	-0.00161738	0.00187691	0.390944
cg21334510	0.00880674	0.0203617	0.666318	0.00498612	0.0115002	0.665555	-0.0148581	0.0165654	0.371953
cg21334546	-0.0413424	0.038058	0.280011	0.00988787	0.021495	0.646529	0.0180197	0.0309623	0.561911
cg21334584	-0.0165106	0.0122526	0.180921	-0.000295406	0.0069202	0.966038	0.00953719	0.00996817	0.341041
cg21334598	-0.0383554	0.0403507	0.344171	0.00698421	0.0227899	0.759904	0.0231112	0.0328276	0.483091
cg21334609	0.00472571	0.0116602	0.68615	0.00376053	0.00658561	0.569291	-0.00288087	0.00948621	0.762008
cg21334654	0.000375772	0.00276901	0.892332	0.000332744	0.00156392	0.831954	0.00129045	0.00225274	0.568069
cg21334677	0.0244157	0.0131683	0.0667283	-0.00476845	0.00743739	0.522925	-0.01659	0.0107132	0.124711
cg21334682	0.00356353	0.00510392	0.486709	-0.00332518	0.00288267	0.251508	-0.00103604	0.00415233	0.80349
cg21334708	0.0148151	0.017168	0.390273	-0.00606355	0.00969642	0.533202	-0.00600146	0.0139672	0.668369
cg21334734	-0.00190543	0.0235523	0.935685	0.00735421	0.0133022	0.581622	-0.00437843	0.0191612	0.819729
cg21335012	0.0212091	0.0247742	0.394034	-0.00581608	0.0139924	0.678567	-0.0109494	0.0201552	0.588188
cg21335024	-0.0238362	0.031085	0.44504	0.00869453	0.0175567	0.621548	-0.0145084	0.0252894	0.567488
cg21335046	0.0105315	0.0103672	0.3122	-0.00132199	0.00585532	0.821846	-0.00764856	0.00843427	0.366714
cg21335098	0.00181372	0.00839542	0.829408	0.00394018	0.00474169	0.408014	-0.000209287	0.00683015	0.975618
cg21335187	0.00414108	0.00256307	0.10938	-0.000905628	0.00144761	0.53303	-0.00377506	0.0020852	0.0732976
cg21335207	0.0213219	0.0123186	0.0866239	-0.00911855	0.00695751	0.193054	-0.0216053	0.0100219	0.0335475
cg21335325	0.020621	0.0166478	0.218428	-0.00536193	0.00940257	0.569805	-0.013881	0.0135439	0.307939
cg21335375	-0.0056664	0.0256881	0.825875	-0.00243686	0.0145085	0.866961	-0.00449854	0.0208988	0.830017
cg21335376	0.0116837	0.0370866	0.753402	-0.0264923	0.0209464	0.208954	-0.0254518	0.0301721	0.400973
cg21335378	0.00141435	0.00963333	0.883577	-0.000635378	0.00544086	0.907274	0.00028188	0.00783726	0.971382
cg21335395	0.00732254	0.0220241	0.740238	-0.000997385	0.0124391	0.936256	-0.000575348	0.0179178	0.974449
cg21335396	0.0308755	0.0207633	0.140219	-0.00239305	0.011727	0.838728	-0.00457071	0.0168921	0.787282
cg21335509	0.0472652	0.0216524	0.0314305	-0.0123108	0.0122292	0.316571	-0.0413177	0.0176154	0.0210147
cg21335556	0.00277541	0.0140929	0.844285	0.00776548	0.00795963	0.331661	0.00969126	0.0114654	0.400024
cg21335583	-0.00333851	0.0198208	0.866589	-7.54965e-05	0.0111947	0.994633	0.0118706	0.0161253	0.4634
cg21335600	-0.0202176	0.020353	0.322986	0.0113092	0.0114953	0.32763	0.000419341	0.0165583	0.979847
cg21335655	-0.00989244	0.0203616	0.628167	0.00667178	0.0115002	0.563147	0.00515797	0.0165654	0.75618
cg21335706	0.00307043	0.0114727	0.789547	0.00132819	0.0064797	0.838015	-7.56771e-05	0.00933366	0.993547
cg21335714	0.00242922	0.0128401	0.850335	0.00169214	0.00725202	0.815989	-0.00531575	0.0104461	0.611986
cg21335761	-0.0230042	0.0271408	0.398732	-0.00904233	0.015329	0.556626	0.0185677	0.0220806	0.402447
cg21335826	0.00251881	0.00703249	0.720988	-0.000830255	0.00397192	0.834858	-0.00825076	0.00572133	0.152461
cg21335913	0.000144915	0.00260977	0.955831	-0.000524385	0.00147399	0.722785	-1.82852e-06	0.0021232	0.999315
cg21335951	0.0330646	0.0413787	0.42618	0.00182859	0.0233705	0.937794	-0.017071	0.0336639	0.613224
cg21335958	-0.00558655	0.00608644	0.360941	0.000369891	0.00343759	0.914531	0.00778742	0.00495166	0.119014
cg21336049	0.00472939	0.00377205	0.212897	-0.00324164	0.00213043	0.131332	-0.00141284	0.00306877	0.646254
cg21336053	0.0465242	0.0186907	0.0144892	-0.00733028	0.0105564	0.48908	-0.0411009	0.0152059	0.00810203
cg21336116	-0.0248871	0.0272826	0.363903	0.0115691	0.0154091	0.454575	0.0183651	0.0221959	0.410016
cg21336122	-0.0128537	0.0434987	0.768239	0.0174605	0.0245678	0.478954	0.0183641	0.0353886	0.604983
cg21336127	-0.00328767	0.00295586	0.268749	-0.00141729	0.00166945	0.397975	0.000375723	0.00240476	0.876164
cg21336153	0.0297549	0.0397846	0.456311	-0.0092533	0.0224701	0.681382	-0.0163164	0.032367	0.615319
cg21336181	-0.000157834	0.0115125	0.989089	0.00317104	0.00650219	0.62686	-0.00966256	0.00936606	0.304772
cg21336235	0.0107108	0.0106869	0.318698	-0.00393398	0.00603592	0.516081	-0.0143434	0.00869441	0.102201
cg21336271	-0.0131336	0.0062086	0.036933	0.00302887	0.00350659	0.389825	0.0075993	0.00505105	0.135669
cg21336288	-0.000936554	0.0107111	0.930502	-0.000974929	0.00604956	0.872301	0.00192506	0.00871406	0.825619
cg21336300	-0.0244134	0.049341	0.621856	0.00423267	0.0278676	0.87959	-0.00662709	0.0401417	0.869211
cg21336353	-0.0139236	0.0123822	0.263552	0.00672983	0.00699339	0.338261	0.00378903	0.0100736	0.70763
cg21336366	0.00534029	0.0164394	0.745989	0.00508236	0.00928488	0.585362	-0.0137762	0.0133744	0.305524
cg21336373	-0.0266937	0.0185238	0.15276	0.0147765	0.0104622	0.161008	0.0154521	0.0150702	0.307726
cg21336434	-0.00651848	0.0189462	0.731544	-0.00397042	0.0107007	0.711407	-0.00545517	0.0154138	0.724163
cg21336435	0.00636171	0.0174661	0.71647	-0.00608875	0.00986478	0.53852	-0.00579241	0.0142097	0.684428
cg21336456	0.0074739	0.0138173	0.589799	0.00600527	0.00780396	0.443438	-0.0101883	0.0112412	0.366983
cg21336547	0.00312529	0.00258683	0.229895	-0.00103269	0.00146103	0.481353	-0.00323145	0.00210453	0.127891
cg21336581	0.00671118	0.0178526	0.707787	-0.00632457	0.010083	0.531955	-0.0125381	0.0145241	0.390101
cg21336629	-0.0254587	0.0201759	0.210002	0.00826484	0.0113953	0.470004	0.023143	0.0164143	0.161726
cg21336650	0.0254339	0.0324429	0.434954	-0.0161858	0.0183236	0.379219	-0.0055819	0.0263941	0.83295
cg21336824	-0.011902	0.0201133	0.555382	-0.00473706	0.0113599	0.677592	0.0235141	0.0163633	0.153903
cg21336843	-0.00663652	0.0128276	0.606068	0.00314849	0.00724495	0.664825	0.00523687	0.010436	0.616926
cg21336876	0.0020098	0.00370485	0.58872	0.00202459	0.00209248	0.335648	-0.000738645	0.00301411	0.80692
cg21336877	0.0313639	0.0262798	0.23557	0.00128158	0.0148427	0.931369	-0.0110192	0.0213801	0.607439
cg21336878	0.0333758	0.025811	0.199022	-0.0189774	0.0145779	0.196039	-0.0114272	0.0209987	0.587548
cg21336938	0.0271417	0.0310618	0.384365	-0.0295467	0.0175435	0.0953269	-0.0113813	0.0252705	0.653433
cg21336978	0.00924827	0.0221293	0.676921	-0.00305908	0.0124986	0.807158	-0.0149933	0.0180035	0.406981
cg21337007	0.0107187	0.0335724	0.750201	-0.00230008	0.0189615	0.9037	-0.0207022	0.0273131	0.450294
cg21337074	0.00988293	0.0129993	0.448919	-0.00280814	0.00734193	0.702934	-0.00734724	0.0105756	0.488867
cg21337115	-0.0209573	0.015134	0.169263	0.00541108	0.00854761	0.528174	0.00526731	0.0123124	0.66973
cg21337120	-0.0218929	0.0198347	0.272397	0.000665197	0.0112026	0.952771	0.0184586	0.0161367	0.255455
cg21337124	-0.0018195	0.00325278	0.577187	-0.00218367	0.00183715	0.237464	-0.000857082	0.00264632	0.746722
cg21337175	-0.00986146	0.00837028	0.241589	7.31016e-05	0.00472749	0.987694	0.00379997	0.0068097	0.578102
cg21337252	0.0111829	0.0205953	0.588376	0.0110787	0.0116321	0.343226	-0.00636056	0.0167555	0.705056
cg21337269	-0.0327008	0.0314416	0.300877	0.0130232	0.0177581	0.465083	0.0295554	0.0255795	0.250723
cg21337296	-0.00744255	0.00871746	0.395324	-0.000595447	0.00492358	0.903988	-0.000534406	0.00709215	0.940088
cg21337361	-0.00312564	0.00716486	0.663618	0.00429342	0.00404668	0.29131	0.00322727	0.00582902	0.581076
cg21337411	-0.0143349	0.0259702	0.582222	0.00619593	0.0146678	0.673646	0.0118701	0.0211282	0.575527
cg21337430	0.0050807	0.00578191	0.3817	-0.00327528	0.0032656	0.318348	-0.00212908	0.00470391	0.651824
cg21337580	0.056594	0.024872	0.0250591	-0.0348842	0.0140476	0.0147157	-0.0113712	0.0202348	0.575424
cg21337717	0.0140022	0.028017	0.618354	-0.0133955	0.0158239	0.399316	-0.00102236	0.0227934	0.964316
cg21337826	0.00281457	0.00324523	0.387899	-0.000542149	0.00183289	0.768017	-0.0024772	0.00264018	0.350414
cg21337832	-0.00977411	0.00752261	0.196891	0.00321099	0.00424874	0.45161	0.0072373	0.00612007	0.239848
cg21337881	-0.0146561	0.0327219	0.655214	-0.000438309	0.0184812	0.981127	-0.00588116	0.0266211	0.825614
cg21337909	-0.000428137	0.0242603	0.985956	0.0125894	0.0137021	0.360459	-0.0193825	0.0197372	0.328502
cg21337927	-0.00843087	0.0159031	0.597215	0.00123204	0.00898202	0.89118	0.0144141	0.0129381	0.26797
cg21337984	0.00657723	0.00445641	0.143176	-0.00304127	0.00251696	0.229836	-0.0056809	0.00362554	0.120359
cg21338040	0.0226335	0.0113681	0.0492685	0.003725	0.00642063	0.563138	-0.0217151	0.00924857	0.0208869
cg21338067	0.0298898	0.0348567	0.393257	-0.0146173	0.0196869	0.459565	-0.0246819	0.0283579	0.386225
cg21338070	0.00899119	0.0165566	0.588322	0.00204396	0.00935107	0.827431	-0.0124861	0.0134697	0.356215
cg21338112	0.00416523	0.00837595	0.620102	-0.00415375	0.0047307	0.382068	-0.00124048	0.00681432	0.855927
cg21338123	-0.000967749	0.0185263	0.958447	0.0048688	0.0104636	0.642742	-0.00374219	0.0150722	0.804434
cg21338225	0.00057542	0.0270081	0.983045	0.00377721	0.0152541	0.804947	0.00575268	0.0219727	0.794017
cg21338239	0.00433893	0.013245	0.74392	0.00169437	0.0074807	0.821285	-0.005405	0.0107755	0.617075
cg21338240	0.000945678	0.0155415	0.951604	-0.00205616	0.00877777	0.815283	0.00162085	0.0126439	0.898259
cg21338260	0.00462777	0.013374	0.730064	0.000440857	0.00755358	0.953578	0.00209969	0.0108805	0.847376
cg21338335	0.00250487	0.00231265	0.281415	-0.00155502	0.00130618	0.236721	-0.00158638	0.00188147	0.401192
cg21338340	0.00478129	0.0140114	0.733651	-0.00734799	0.00791357	0.355414	-0.00170207	0.0113991	0.88161
cg21338373	-0.00899419	0.0176004	0.610485	-0.00509465	0.00994061	0.609448	0.00920534	0.0143189	0.521803
cg21338479	0.00656777	0.00512659	0.203175	0.000563471	0.00289547	0.846106	-0.00326179	0.00417077	0.436065
cg21338523	-0.0123752	0.0443841	0.780971	0.0061318	0.0250679	0.807272	0.0216273	0.036109	0.550591
cg21338558	0.00709558	0.0127137	0.578045	-0.000256786	0.00718063	0.971546	0.00278931	0.0103433	0.787979
cg21338566	-0.0226684	0.018252	0.217211	0.00916902	0.0103086	0.375939	0.0263216	0.014849	0.0793994
cg21338588	-0.00971944	0.0120506	0.421879	0.00733578	0.00680614	0.283761	-0.00282241	0.00980387	0.774041
cg21338620	0.00480152	0.00433339	0.270561	-0.00161415	0.00244748	0.511111	-0.00311677	0.00352546	0.37882
cg21338642	0.00034187	0.00320989	0.915399	0.00169195	0.00181293	0.352974	-0.00199693	0.00261143	0.446294
cg21338685	0.0124698	0.0352236	0.724085	0.00422415	0.0198941	0.832289	0.00140275	0.0286564	0.961058
cg21338852	0.0132697	0.0103962	0.204828	0.00042399	0.0058717	0.942583	-0.01051	0.00845786	0.216968
cg21338961	0.000637154	0.0108268	0.953192	0.00693992	0.00611491	0.259178	-0.00437434	0.00880819	0.620568
cg21338985	-0.0168246	0.0107242	0.119908	0.00616642	0.00605698	0.311152	0.0133665	0.00872474	0.12874
cg21339023	0.0167979	0.0170073	0.325738	0.00165314	0.00960563	0.863713	-0.00703709	0.0138364	0.612181
cg21339084	0.00762467	0.0156215	0.626577	-0.00769491	0.00882293	0.385259	-0.00288287	0.0127089	0.821023
cg21339128	-0.0124559	0.0115072	0.281712	0.00742416	0.00649922	0.256106	0.00843227	0.00936177	0.369949
cg21339170	0.00592566	0.015818	0.708755	0.010327	0.00893391	0.25052	-0.00393997	0.0128688	0.760129
cg21339445	-0.00587507	0.00742442	0.43067	-0.00124066	0.00419328	0.767956	0.00399965	0.00604019	0.509415
cg21339447	0.0223746	0.0393232	0.570663	0.000329423	0.0222095	0.988196	-0.00799339	0.0319916	0.80322
cg21339473	-0.0204924	0.0208539	0.328191	-0.00124603	0.0117782	0.915964	0.00942048	0.0169658	0.579981
cg21339478	0.0145085	0.00650883	0.0280946	-0.00695971	0.00367616	0.0612812	-0.00836166	0.0052953	0.117542
cg21339490	0.00586356	0.0138788	0.673598	-0.0047516	0.00783869	0.545801	0.00392324	0.0112912	0.728991
cg21339533	-0.00758892	0.00421478	0.07485	-0.00107442	0.00238049	0.652739	0.00501932	0.00342896	0.146448
cg21339555	0.0142038	0.0086703	0.104585	0.0022698	0.00489694	0.644024	-0.010163	0.00705378	0.152833
cg21339581	0.0393332	0.0523056	0.45386	0.00857888	0.0295419	0.772126	-0.00775084	0.0425536	0.855847
cg21339644	-0.0017732	0.0110608	0.872963	-0.00232025	0.00624706	0.71113	-0.000657023	0.00899855	0.941944
cg21339706	0.0161344	0.0178191	0.367447	-0.00784837	0.0100642	0.437368	-0.0184023	0.0144969	0.207304
cg21339736	0.0112414	0.0120787	0.354307	0.00466603	0.00682198	0.495608	-0.00857128	0.00982669	0.385207
cg21339799	-0.0110612	0.00899205	0.221602	0.00404095	0.00507867	0.428146	0.00527177	0.00731554	0.472855
cg21339801	-0.00942873	0.0293725	0.74889	-0.000922336	0.0165895	0.955776	-0.00944397	0.0238962	0.693549
cg21339819	0.0203155	0.0241082	0.40146	-0.0109481	0.0136162	0.423316	-0.00136668	0.0196134	0.94459
cg21339822	-0.0157627	0.0284281	0.580518	0.00429229	0.0160561	0.789776	0.0092898	0.0231279	0.688801
cg21339829	-0.0152939	0.0125286	0.225122	0.0103223	0.00707611	0.147832	0.00574528	0.0101927	0.574271
cg21339832	0.00411769	0.0184536	0.823893	0.00482898	0.0104225	0.64416	0.00953685	0.015013	0.526753
cg21339923	0.000666425	0.00967186	0.945207	-0.00499907	0.00546262	0.362364	-0.00704644	0.00786861	0.372707
cg21339926	-0.00666447	0.00843173	0.431201	-0.000753537	0.0047622	0.874599	0.00245331	0.00685969	0.72138
cg21339969	0.00704963	0.00802195	0.381663	-0.00311473	0.00453076	0.493415	-0.00485198	0.00652632	0.458989
cg21340063	0.0440836	0.0378235	0.246642	-0.0331941	0.0213625	0.123444	-0.0406135	0.0307715	0.189963
cg21340070	0.00454857	0.00408798	0.268572	-0.00503874	0.00230887	0.0314741	-0.000201667	0.0033258	0.951772
cg21340093	0.000937698	0.0125901	0.940781	0.00126285	0.00711084	0.859408	-0.00241826	0.0102428	0.813852
cg21340142	-0.00503674	0.00827403	0.544105	0.00193399	0.00467314	0.679887	0.00475082	0.0067314	0.482006
cg21340143	0.00612601	0.0190506	0.748467	-0.00123243	0.0107597	0.909043	0.00287105	0.0154988	0.853421
cg21340144	-0.0052713	0.0375449	0.888632	-0.0140211	0.0212052	0.510028	0.00147828	0.0305449	0.961498
cg21340148	0.00197007	0.00478768	0.681614	0.000651081	0.00270406	0.810229	-0.00287614	0.00389505	0.46203
cg21340152	0.0227895	0.0507596	0.654446	0.00800083	0.0286688	0.780773	-0.00691166	0.0412959	0.867424
cg21340207	0.0155762	0.0151767	0.307267	0.00193703	0.00857174	0.821689	-0.00210489	0.0123471	0.864987
cg21340223	0.0291306	0.0295762	0.327081	-0.035622	0.0167045	0.0354662	-0.0275606	0.0240619	0.254831
cg21340230	0.00540752	0.0178147	0.762119	-0.00917971	0.0100616	0.363825	-0.000140472	0.0144932	0.992287
cg21340316	0.0105233	0.0104286	0.315422	-0.000962279	0.00589002	0.87056	-0.00745213	0.00848425	0.381903
