## Supplementary Data 14 DoubleNegInteractionModelResults for "Neuron-Specific DNA Methylation Differences in the Prefrontal Cortex in Parkinson’s Disease" (part 67 of 84)

### Sheet: Sheet 1 (continued)
Supplementary Data 14: Results from linear regression analysis considering PD and GBA1 status in double negative samples
cg21340320	-0.0648406	0.0406599	0.113998	0.0311337	0.0229645	0.178301	0.0682084	0.0330791	0.0418563
cg21340441	-0.00444744	0.00722524	0.539623	0.00130039	0.00408078	0.75066	0.00649044	0.00587814	0.272226
cg21340500	-0.0528207	0.0270394	0.053615	0.010219	0.0152717	0.504975	0.0463279	0.0219981	0.03776
cg21340532	0.0130903	0.0205565	0.525742	-0.00326266	0.0116102	0.779291	-0.00843214	0.0167239	0.615255
cg21340588	0.00612175	0.0287276	0.831695	0.00182993	0.0162252	0.910433	-0.0032373	0.0233716	0.890118
cg21340621	0.0136906	0.00709843	0.0566645	-0.0072477	0.00400916	0.0737078	-0.00936258	0.00577498	0.108181
cg21340628	-0.0117685	0.025269	0.642443	-0.00681038	0.0142718	0.634288	-0.00797524	0.0205577	0.698899
cg21340660	-0.0297856	0.0100795	0.00391496	0.0151509	0.00569283	0.00909425	0.0281021	0.00820021	0.000893467
cg21340733	-0.00682519	0.0232122	0.769354	0.0242142	0.0131102	0.0677677	0.00112289	0.0188845	0.952706
cg21340782	-0.0246545	0.015834	0.122678	0.00706227	0.00894294	0.431608	0.0230796	0.0128818	0.0762776
cg21340815	0.00766071	0.01686	0.650567	-0.00754467	0.00952248	0.430099	-0.00231924	0.0137166	0.86608
cg21340821	-0.00574509	0.0364423	0.875058	-0.0129984	0.0205824	0.529164	-0.0071076	0.0296479	0.811037
cg21340944	-0.00997185	0.0272564	0.715263	0.0155373	0.0153943	0.31532	0.0204431	0.0221746	0.358837
cg21341008	-0.00778745	0.00984449	0.430827	0.00132301	0.00556012	0.812419	0.00292734	0.00800905	0.715523
cg21341012	0.00295513	0.0185714	0.8739	0.00253507	0.010489	0.809527	-0.00480854	0.0151089	0.750966
cg21341134	0.00316571	0.0108885	0.771865	0.00216891	0.00614977	0.725084	0.000811881	0.0088584	0.927162
cg21341150	0.00110253	0.00244588	0.65315	-0.000580963	0.00138142	0.675001	-6.88588e-05	0.00198986	0.972465
cg21341170	0.0102359	0.0189666	0.590644	-0.00706621	0.0107123	0.511034	-0.0121413	0.0154304	0.433272
cg21341265	-0.0251278	0.0136765	0.0691957	0.00885042	0.00772441	0.254679	0.0236067	0.0111266	0.0363895
cg21341271	0.00470342	0.00353373	0.186275	-0.00141124	0.00199584	0.481186	-0.00167246	0.00287489	0.562074
cg21341297	0.0451705	0.028569	0.117078	-0.0208398	0.0161357	0.199555	-0.0324063	0.0232425	0.166391
cg21341391	-0.0142799	0.0131281	0.279378	0.0126444	0.00741467	0.0913035	0.00121132	0.0106804	0.909933
cg21341423	-0.0146546	0.0188526	0.43884	5.58123e-06	0.0106479	0.999583	0.00989797	0.0153377	0.520217
cg21341435	0.0178011	0.0102032	0.0841805	-0.000815268	0.00576273	0.887787	-0.0163204	0.00830089	0.0521164
cg21341487	-0.0193502	0.0241121	0.424198	0.0018417	0.0136184	0.892703	0.0181337	0.0196166	0.357544
cg21341492	0.0306762	0.0222393	0.170921	-0.0138811	0.0125607	0.271811	-0.0140141	0.018093	0.440463
cg21341499	0.0241619	0.0265327	0.364715	-0.0247452	0.0149855	0.101884	-0.00324099	0.0215858	0.880959
cg21341517	0.00124243	0.0133123	0.925833	0.00189678	0.00751875	0.801358	-0.00308489	0.0108303	0.776369
cg21341558	-0.0272115	0.0172917	0.118786	0.00361352	0.00976629	0.712182	0.015708	0.0140678	0.2669
cg21341569	0.0148825	0.0510196	0.771131	0.0151244	0.0288156	0.60086	-0.00334201	0.0415074	0.935991
cg21341586	-0.0231335	0.0451309	0.609394	-0.00205055	0.0254897	0.936047	-0.00890166	0.0367166	0.808944
cg21341592	-0.0037146	0.0144853	0.798149	0.0117076	0.00818124	0.155604	0.00627697	0.0117846	0.595488
cg21341645	0.0598156	0.0297884	0.0473944	-0.0293051	0.0168244	0.0846772	-0.0360215	0.0242346	0.140392
cg21341706	0.0336691	0.036848	0.363102	0.006673	0.0208116	0.749167	-0.0219489	0.029978	0.465814
cg21341794	-0.013177	0.0146784	0.371538	-0.0023053	0.00829029	0.781543	0.00686653	0.0119417	0.566606
cg21341807	-0.000742993	0.00324951	0.819619	-0.00235625	0.00183531	0.202224	0.00155762	0.00264366	0.55709
cg21341817	-0.0094321	0.0110985	0.397478	0.00520472	0.00626838	0.40838	0.00801252	0.00902926	0.377039
cg21341821	0.00676535	0.015264	0.658582	-0.00158295	0.00862105	0.854696	0.000601724	0.0124182	0.961452
cg21341822	-0.00168572	0.0216177	0.938004	-8.30089e-05	0.0122096	0.994589	-0.00367952	0.0175872	0.834714
cg21341878	0.00591532	0.00823881	0.474476	0.00538411	0.00465324	0.250058	-0.0111415	0.00670274	0.0996607
cg21341889	-0.0155339	0.0200216	0.439704	0.0118762	0.0113081	0.296194	0.0153677	0.0162887	0.347769
cg21341928	0.0254358	0.0193112	0.190859	-0.0152305	0.0109069	0.165745	-0.0310266	0.0157108	0.0510976
cg21342235	0.011525	0.0548354	0.833967	0.0167153	0.0309708	0.590619	-0.00176899	0.0446117	0.96845
cg21342238	0.0154732	0.0119484	0.198363	-0.0042004	0.00674842	0.535106	-0.0120656	0.00972073	0.217486
cg21342276	-0.00511834	0.00788526	0.517791	-0.00119895	0.00445356	0.788332	0.00541832	0.00641511	0.400381
cg21342300	-0.0474192	0.0271627	0.0839886	0.0233827	0.0153413	0.130689	0.0370049	0.0220984	0.0972106
cg21342312	-0.0162981	0.0350937	0.643379	0.0215531	0.0198208	0.279527	0.0218152	0.0285508	0.446652
cg21342345	-0.0363319	0.0224541	0.108865	0.0126904	0.0126819	0.319451	0.0356905	0.0182677	0.0535812
cg21342350	0.0376009	0.0265725	0.160229	-0.0255481	0.015008	0.0918704	-0.0276236	0.0216183	0.204341
cg21342383	0.011327	0.0297999	0.704694	-0.0134249	0.0168309	0.427011	-0.0225307	0.024244	0.355
cg21342392	-0.0185988	0.0217693	0.394989	0.00435346	0.0122952	0.724041	0.0162578	0.0177106	0.360887
cg21342437	0.00701285	0.00590799	0.238093	-0.00541955	0.00333681	0.107551	-0.0050975	0.00480649	0.291504
cg21342442	-0.0240875	0.0142857	0.094953	0.0127855	0.00806849	0.116275	0.018996	0.0116222	0.105371
cg21342470	-0.0147571	0.0091872	0.111432	0.0041216	0.00518889	0.428933	0.0100635	0.00747431	0.181274
cg21342536	0.015144	0.0205349	0.462595	0.00177754	0.011598	0.878506	-0.00217546	0.0167063	0.896661
cg21342557	-0.0133339	0.0103999	0.202826	0.00261139	0.00587383	0.657603	0.0155013	0.00846093	0.0699726
cg21342576	0.00622843	0.0574869	0.913943	0.0221793	0.0324683	0.496152	0.00945202	0.0467688	0.840257
cg21342586	-0.0291623	0.0247826	0.242156	0.0155007	0.0139971	0.270824	0.0314005	0.0201621	0.122598
cg21342611	-0.004974	0.0137383	0.718091	-0.00203919	0.0077593	0.793252	0.0110959	0.0111769	0.323273
cg21342636	-0.0115424	0.0271367	0.671519	0.0114038	0.0153267	0.458628	-0.00159684	0.0220772	0.942487
cg21342695	-0.0059133	0.0128867	0.647346	0.000552793	0.00727837	0.939614	-0.000372004	0.0104841	0.971767
cg21342728	-0.0443784	0.0217067	0.0435903	-0.0121092	0.0122598	0.325726	0.0311868	0.0176596	0.0805115
cg21342760	-0.000234596	0.0080833	0.976906	-0.00405057	0.00456541	0.377127	0.00226003	0.00657622	0.731833
cg21342785	-0.0160746	0.0131434	0.224256	0.00267794	0.00742331	0.719065	0.00768396	0.0106929	0.474094
cg21342789	0.00954763	0.0114476	0.406294	-0.00332699	0.00646557	0.608012	-0.0113428	0.0093133	0.226183
cg21342870	-0.00523071	0.0126146	0.6793	0.00297295	0.00712464	0.677388	0.00538345	0.0102627	0.601069
cg21342910	0.00598993	0.00856395	0.485937	-0.000167378	0.00483688	0.972465	-0.00973056	0.00696726	0.165685
cg21342971	0.000172885	0.015904	0.991349	-0.00732995	0.00898249	0.416464	0.00745866	0.0129388	0.565627
cg21342994	-0.000235825	0.0101757	0.981558	0.00774292	0.00574716	0.181003	-0.0033813	0.00827848	0.683838
cg21343129	0.0301876	0.0269446	0.265299	-0.0115121	0.0152182	0.451181	-0.018157	0.021921	0.409516
cg21343189	0.0032587	0.0162972	0.841931	-0.00206302	0.00920458	0.823123	-0.00230009	0.0132587	0.862634
cg21343191	-0.0132209	0.0208793	0.528074	-0.00223058	0.0117925	0.850365	0.00182145	0.0169865	0.914826
cg21343223	0.0174145	0.0115336	0.134289	-0.0108767	0.00651412	0.0981692	-0.00985308	0.00938323	0.296267
cg21343292	-0.000119628	0.00790771	0.987961	0.0075397	0.00446624	0.0945614	-0.00151415	0.00643337	0.814422
cg21343350	0.0330303	0.0269439	0.223178	-0.0256269	0.0152178	0.0953618	-0.00792514	0.0219204	0.718473
cg21343406	0.00559187	0.0123146	0.650772	-0.00418194	0.00695522	0.549051	-0.00465532	0.0100186	0.643201
cg21343498	-0.00148716	0.0122526	0.903643	0.00303209	0.00692022	0.662242	0.00694733	0.0099682	0.487485
cg21343508	0.0132855	0.0108898	0.225397	-0.0115483	0.00615053	0.0634079	-0.00806458	0.00885951	0.364912
cg21343612	0.0206951	0.0185549	0.26743	0.000585017	0.0104797	0.955596	-0.0288632	0.0150954	0.0587909
cg21343724	0.00295994	0.00680116	0.664366	0.00181464	0.00384126	0.637687	-0.00341103	0.00553313	0.539011
cg21343777	0.00651387	0.00559588	0.247231	0.00130084	0.00316053	0.681539	-0.00754316	0.00455257	0.100738
cg21343859	0.00734216	0.00970639	0.451209	-0.00702037	0.00548212	0.203359	-0.0108007	0.0078967	0.17452
cg21343895	0.00743416	0.0103016	0.472226	-0.0033289	0.00581828	0.568533	0.00123545	0.00838091	0.883109
cg21344081	0.00390143	0.00293844	0.187354	-0.000974008	0.00165962	0.558629	-0.0030295	0.00239059	0.208065
cg21344159	-0.0432342	0.0153272	0.00579999	0.00475184	0.00865675	0.58431	0.0337088	0.0124696	0.00809442
cg21344200	0.0169667	0.0134375	0.209718	-0.00662434	0.00758946	0.384888	-0.0172519	0.0109322	0.11777
cg21344215	0.00311312	0.00424741	0.465341	-0.000306649	0.00239892	0.898547	-0.00118995	0.00345551	0.731311
cg21344290	0.0237673	0.0131124	0.0729584	-0.0129017	0.00740584	0.084628	-0.0104286	0.0106677	0.330687
cg21344322	-0.0143831	0.0414411	0.729281	0.0158456	0.0234058	0.500003	0.0258331	0.0337147	0.445384
cg21344398	-0.0256031	0.0241782	0.292233	0.00645276	0.0136557	0.637598	0.0124379	0.0196703	0.528652
cg21344472	0.00546147	0.0117087	0.641931	0.00910984	0.00661301	0.171476	-0.0102917	0.00952568	0.28261
cg21344537	-0.00128021	0.0107769	0.905683	-0.00272834	0.00608674	0.654967	0.00633601	0.00876761	0.471609
cg21344565	-0.00330178	0.0091794	0.71985	-0.00331347	0.00518448	0.524241	0.0104572	0.00746797	0.164588
cg21344657	-0.00360432	0.0100991	0.721936	0.00104344	0.0057039	0.855228	0.00549538	0.00821616	0.505164
cg21344659	0.00769974	0.0492041	0.875972	0.00646204	0.0277902	0.816612	0.011919	0.0400303	0.766524
cg21344699	-0.0253516	0.0122707	0.0414637	0.00429482	0.00693043	0.53689	0.0193004	0.0099829	0.0560794
cg21344741	0.00155074	0.00422684	0.714501	-0.00164781	0.0023873	0.491676	-0.000540628	0.00343878	0.875399
cg21344746	0.00124302	0.0107618	0.908283	0.00215587	0.00607822	0.723586	-0.00202447	0.00875535	0.817621
cg21344808	-0.0070407	0.0118793	0.554756	0.00917494	0.00670937	0.174602	0.00703648	0.00966448	0.468303
cg21344893	0.00290538	0.00267257	0.279654	0.000135734	0.00150946	0.928533	-0.00420133	0.00217429	0.0562128
cg21345125	-0.0225532	0.0355275	0.527033	-0.000198052	0.0200658	0.992145	0.0163889	0.0289037	0.571999
cg21345145	0.00466604	0.0202062	0.817857	0.00134358	0.0114124	0.906522	0.00851939	0.0164389	0.605455
cg21345207	-0.00504689	0.0190658	0.79179	0.00431722	0.0107683	0.689352	0.000378702	0.0155111	0.980571
cg21345255	-0.0366062	0.0241162	0.132256	0.00129168	0.0136207	0.924642	0.0282411	0.0196199	0.15322
cg21345510	0.000621611	0.00361163	0.863703	-0.00111667	0.00203983	0.585327	-0.00143863	0.00293827	0.625498
cg21345525	-0.0258903	0.0212991	0.227073	0.00738489	0.0120297	0.54071	0.0098145	0.0173281	0.572421
cg21345529	-0.00693991	0.0267633	0.795943	-0.0110422	0.0151158	0.466823	0.00598112	0.0217735	0.784127
cg21345624	-0.0861613	0.0596312	0.151675	0.0218464	0.0336794	0.518078	0.0154135	0.0485134	0.751376
cg21345639	0.0183382	0.0206543	0.376788	-0.0080915	0.0116655	0.489556	-0.0167332	0.0168035	0.321789
cg21345661	0.0153608	0.0106193	0.151229	-0.00930803	0.00599776	0.123905	-0.017896	0.00863944	0.0409461
cg21345670	0.00664409	0.00412939	0.110839	-0.00234664	0.00233226	0.316814	-0.00394357	0.0033595	0.243297
cg21345707	-0.00327935	0.0103155	0.751233	0.00394233	0.00582614	0.500213	0.0107794	0.00839223	0.202012
cg21345826	0.0288612	0.03434	0.4027	-0.0400136	0.0193951	0.0417496	-0.0328903	0.0279376	0.241936
cg21345913	-0.00327843	0.00558325	0.558427	-0.00236714	0.00315339	0.454653	0.00680587	0.00454229	0.137261
cg21345971	-0.0148855	0.01741	0.39464	0.00432525	0.0098331	0.661003	0.00665963	0.0141641	0.639272
cg21346031	0.0125654	0.0192764	0.516021	0.00447369	0.0108872	0.682034	-0.00794882	0.0156824	0.61339
cg21346043	-0.0144386	0.00936165	0.12622	0.00283979	0.00528742	0.592426	0.0171586	0.00761623	0.0264954
cg21346154	0.00555666	0.020211	0.783947	-0.0112402	0.0114151	0.327206	0.0022378	0.0164428	0.892025
cg21346241	0.0172151	0.0315849	0.586963	0.0026929	0.017839	0.880321	-0.00264301	0.0256961	0.918287
cg21346425	-0.00398105	0.0222047	0.858081	0.00279636	0.0125411	0.824018	0.00487427	0.0180648	0.787865
cg21346430	-0.0109915	0.011672	0.348663	0.0079338	0.00659228	0.231683	0.00156773	0.00949582	0.869207
cg21346528	-0.000128295	0.0172308	0.994074	0.00557989	0.00973186	0.567713	-0.00621262	0.0140182	0.658611
cg21346579	0.00335891	0.00716453	0.640236	0.000887754	0.00404649	0.826804	-0.00139532	0.00582875	0.811307
cg21346589	-0.00536799	0.0098784	0.588084	-0.0026334	0.00557928	0.637978	0.00911331	0.00803664	0.259573
cg21346639	-0.00126359	0.00811891	0.876641	-0.000824053	0.00458552	0.857753	0.00151878	0.0066052	0.81862
cg21346679	-0.00484068	0.0210576	0.818665	-0.00926225	0.0118932	0.437983	0.0153407	0.0171315	0.372732
cg21346680	-0.0191378	0.0093293	0.0428989	0.00343949	0.00526915	0.515439	0.00921119	0.00758992	0.227814
cg21346730	-0.0276835	0.0270157	0.308018	0.012894	0.0152583	0.400143	0.0156019	0.0219788	0.479475
cg21346736	-0.00278022	0.00834794	0.739814	-0.00283128	0.00471488	0.54956	0.00123197	0.00679153	0.856429
cg21346818	-0.00128961	0.0054993	0.815082	9.8494e-05	0.00310598	0.974767	0.00320469	0.00447399	0.475514
cg21346855	-0.017349	0.0131371	0.189706	0.00641846	0.00741975	0.389124	0.00475149	0.0106877	0.657608
cg21346925	0.00107092	0.00420851	0.799669	0.0019215	0.00237695	0.420823	0.000586964	0.00342386	0.864237
cg21346966	-0.0062195	0.0121479	0.609816	0.00918514	0.00686108	0.183756	0.000493581	0.00988302	0.96027
cg21346980	-0.0100443	0.00943569	0.289718	0.00552344	0.00532923	0.302547	0.00753965	0.00767647	0.328431
cg21347045	-0.00668158	0.0208623	0.749445	-0.00490715	0.0117829	0.677981	-0.00068358	0.0169726	0.967955
cg21347224	-0.012254	0.0160392	0.446701	0.00766661	0.00905888	0.399442	0.0181853	0.0130488	0.16658
cg21347286	-0.00203463	0.00229432	0.377351	-0.000158871	0.00129582	0.902673	0.00143573	0.00186656	0.443632
cg21347302	0.0052664	0.0247684	0.83206	0.0134052	0.0139891	0.340289	-0.0130336	0.0201505	0.519265
cg21347347	0.0216803	0.0185838	0.246195	-0.0104758	0.0104961	0.320702	-0.00128943	0.015119	0.932209
cg21347353	0.0128811	0.00783197	0.103241	-0.00318761	0.00442346	0.472863	-0.0041631	0.00637176	0.515049
cg21347380	0.02054	0.0123076	0.0983317	-0.0037536	0.00695126	0.59043	-0.0134401	0.0100129	0.182607
cg21347412	-0.00919977	0.00923586	0.321658	0.00801716	0.00521637	0.127534	0.000847441	0.0075139	0.910433
cg21347427	0.0231546	0.0273172	0.398714	-0.00553483	0.0154286	0.720563	-0.0189809	0.0222241	0.39515
cg21347444	-0.0199128	0.0142457	0.165325	0.0131621	0.0080459	0.105073	0.00580275	0.0115897	0.617717
cg21347644	0.00233713	0.00311069	0.45426	-0.000239332	0.0017569	0.891924	-0.00293294	0.00253072	0.249299
cg21347729	-0.0280725	0.0287951	0.332008	-0.00311418	0.0162634	0.848542	0.00801202	0.0234265	0.733078
cg21347733	-0.0144385	0.0103676	0.166875	0.00788842	0.00585556	0.181033	0.00799481	0.00843462	0.345534
cg21347738	-0.02529	0.0130891	0.0562297	0.0108358	0.00739266	0.145917	0.0205528	0.0106487	0.0564887
cg21347874	0.00503223	0.0138055	0.716263	0.00849159	0.00779728	0.278805	-0.00265264	0.0112316	0.813788
cg21347949	-0.00725942	0.0112329	0.519619	0.00941762	0.00634428	0.140906	0.00265827	0.0091386	0.771755
cg21347957	-0.0293945	0.0154431	0.0599224	0.0184685	0.00872221	0.0367561	0.0226843	0.0125639	0.0740635
cg21347981	0.0115122	0.0173801	0.509283	-0.00100358	0.00981622	0.918778	0.000710985	0.0141397	0.959999
cg21348031	-0.0484842	0.0302137	0.111776	0.012165	0.0170646	0.477616	0.0169579	0.0245806	0.491895
cg21348061	-0.0168824	0.0255467	0.510262	0.00998496	0.0144286	0.490558	0.0216875	0.0207837	0.299289
cg21348134	-0.00816575	0.0385393	0.83264	0.031033	0.0217668	0.157131	0.00856433	0.0313539	0.785312
cg21348138	-0.00606987	0.00891596	0.497611	0.00255352	0.00503569	0.613235	0.00633728	0.00725364	0.384435
cg21348173	-0.00476659	0.0159696	0.765969	0.00849599	0.00901953	0.348532	-0.00663328	0.0129921	0.610807
cg21348210	-0.00258038	0.00485585	0.596347	-0.00225325	0.00274256	0.413307	0.00376302	0.00395051	0.343166
cg21348233	0.0165873	0.0133266	0.216219	0.00175578	0.0075268	0.816038	-0.0256024	0.0108419	0.0201835
cg21348284	-0.0391642	0.0198895	0.0517675	0.0185934	0.0112335	0.10109	0.0147747	0.0161813	0.363444
cg21348357	-0.0100941	0.0442757	0.820135	0.0136461	0.0250067	0.586514	-0.0222737	0.0360208	0.537774
cg21348406	-0.00231055	0.0366726	0.949891	-0.0143603	0.0207125	0.489752	-0.0180146	0.0298352	0.547369
cg21348486	0.00454983	0.0328637	0.890172	-0.0100796	0.0185613	0.588333	-0.0127227	0.0267365	0.635236
cg21348497	0.00619593	0.0091003	0.497573	-0.00442275	0.00513981	0.39162	-0.00193916	0.00740362	0.793933
cg21348508	0.015848	0.02003	0.43073	-0.00433673	0.0113128	0.702293	-0.0043542	0.0162955	0.789875
cg21348515	0.000141545	0.00257025	0.956194	0.00113586	0.00145167	0.435837	-0.000909497	0.00209105	0.664556
cg21348526	0.00260975	0.0237743	0.912815	0.00953387	0.0134276	0.479377	-0.0210668	0.0193417	0.278741
cg21348533	-0.00253046	0.0067522	0.708648	0.00270943	0.00381361	0.479104	-0.000439343	0.0054933	0.936418
cg21348565	-0.0086772	0.0105962	0.414832	0.00414652	0.00598469	0.49004	0.00150013	0.00862062	0.862211
cg21348586	0.00708802	0.00443421	0.113154	-0.00332522	0.00250442	0.187348	-0.00500813	0.00360748	0.168205
cg21348686	-0.0210346	0.020124	0.29848	0.00438961	0.011366	0.700181	0.0136255	0.0163721	0.407295
cg21348709	0.010835	0.017566	0.538786	-0.0132997	0.0099212	0.183172	-0.00682118	0.0142909	0.634206
cg21348752	0.00267596	0.00318095	0.402259	-0.00155643	0.00179659	0.388428	-0.000514118	0.00258788	0.842938
cg21348795	-0.00806729	0.019837	0.68513	-0.00129482	0.0112038	0.90823	0.012074	0.0161385	0.456163
cg21348900	-0.000796281	0.0142277	0.955482	-0.00858333	0.00803576	0.28808	0.00535454	0.0115751	0.644682
cg21348908	0.00770997	0.0224392	0.731887	-0.0112731	0.0126735	0.375913	0.00212903	0.0182555	0.907397
cg21348917	0.0123862	0.00947733	0.194294	-0.00159163	0.00535275	0.76683	-0.0089838	0.00771034	0.246782
cg21348923	0.000633161	0.0131648	0.961738	0.00658123	0.0074354	0.378258	-0.00425881	0.0107103	0.691762
cg21348925	-0.0172321	0.0196758	0.383279	0.00196952	0.0111128	0.859694	0.00933938	0.0160074	0.560936
cg21348937	-0.0237691	0.0152349	0.121942	0.00952924	0.0086046	0.270807	0.00990894	0.0123945	0.425954
cg21348975	0.0212842	0.0283817	0.455096	-0.0199025	0.0160299	0.217352	-0.0222714	0.0230901	0.337148
cg21348997	-0.00182957	0.00819965	0.8239	-0.0024864	0.00463113	0.592561	0.00523043	0.00667088	0.434891
cg21349214	-0.00248539	0.0547641	0.963894	0.0253376	0.0309305	0.414672	0.00466454	0.0445537	0.916832
cg21349245	-0.00910182	0.00377876	0.0178793	0.00107279	0.00213423	0.616331	0.00731828	0.00307424	0.0192224
cg21349275	-0.00258568	0.0111308	0.81679	0.000145264	0.00628663	0.981612	-0.00315193	0.00905555	0.728537
cg21349393	-0.000301363	0.0504484	0.995246	0.00542401	0.028493	0.849419	0.00938132	0.0410427	0.819676
cg21349625	0.00880865	0.0102058	0.390188	-0.00654747	0.00576418	0.258773	-0.00829663	0.00830299	0.320142
cg21349637	0.00231252	0.00242511	0.342647	-0.00317008	0.00136969	0.0227306	-0.000545964	0.00197296	0.782576
cg21349839	0.00633243	0.0122174	0.60541	-0.000832851	0.00690035	0.904178	-0.00768577	0.00993957	0.441236
cg21349849	0.00255345	0.00921772	0.782352	0.0119377	0.00520612	0.0239848	0.000855555	0.00749914	0.909402
cg21349901	-0.0220756	0.0171639	0.201417	-0.00310619	0.0096941	0.749332	0.0187618	0.0139638	0.18218
cg21349939	-0.00786804	0.0030013	0.0101487	0.000182333	0.00169512	0.914562	0.00664974	0.00244173	0.00765127
cg21349997	0.0151593	0.0247973	0.542397	0.0136369	0.0140054	0.332609	-0.00766682	0.020174	0.704742
cg21350007	0.0200985	0.0162584	0.219341	-0.00811989	0.00918266	0.378718	-0.013441	0.0132271	0.312049
cg21350054	0.00923855	0.0142833	0.519269	-0.0061203	0.00806716	0.449872	-0.000190407	0.0116203	0.98696
cg21350073	-0.000230339	0.0206574	0.991126	-0.0092779	0.0116672	0.428412	-0.0187033	0.016806	0.268476
cg21350100	-0.00332237	0.00297444	0.266736	-0.00114821	0.00167995	0.495915	0.00348484	0.00241987	0.153029
cg21350111	-0.0283915	0.0148519	0.0588426	0.00508245	0.00838826	0.545982	0.0310735	0.0120828	0.0116217
cg21350115	0.0436019	0.0368867	0.240046	-0.0404928	0.0208334	0.0548069	-0.0279635	0.0300094	0.353718
cg21350127	0.0012089	0.0168731	0.943029	-0.0115105	0.00952987	0.230016	-0.0055085	0.0137273	0.689086
cg21350153	0.0146979	0.0116358	0.209528	-0.00971793	0.00657186	0.142423	-0.0107404	0.00946641	0.25932
cg21350156	-0.0187056	0.0357437	0.601929	-0.00536288	0.0201879	0.791068	-0.00152231	0.0290796	0.958357
cg21350181	9.29953e-05	0.0175265	0.995777	0.0101567	0.00989889	0.307395	-0.00686434	0.0142588	0.631298
cg21350237	-0.00465867	0.00393505	0.239319	-0.00140948	0.0022225	0.527436	0.00494403	0.00320139	0.125729
cg21350283	0.00403938	0.00371051	0.278985	-0.00316142	0.00209568	0.134633	-0.0021998	0.00301871	0.467909
cg21350323	-0.00383408	0.0151095	0.800218	0.00612854	0.00853376	0.474372	0.0060201	0.0122924	0.625412
cg21350324	0.0179112	0.0524676	0.733551	-0.0269286	0.0296335	0.365727	-0.0189887	0.0426854	0.657407
cg21350392	0.00288588	0.00297006	0.333614	-0.00140462	0.00167748	0.404439	-0.00326589	0.00241631	0.179615
cg21350406	0.0153834	0.0113294	0.177638	-0.00258454	0.00639881	0.68716	-0.0111988	0.00921713	0.227287
cg21350413	0.0332138	0.0146056	0.0251441	-0.00381661	0.00824917	0.644629	-0.0227757	0.0118825	0.0581827
cg21350431	-0.00455337	0.00756608	0.548688	0.00454384	0.00427329	0.290253	0.00398952	0.00615544	0.518417
cg21350445	0.00195273	0.00747521	0.794465	0.00168772	0.00422196	0.690212	-0.00370741	0.00608151	0.543524
cg21350496	0.00167422	0.0335065	0.96025	-0.0136546	0.0189243	0.472296	-0.0135939	0.0272595	0.619118
cg21350498	-0.00364693	0.00910342	0.689579	0.00426348	0.00514157	0.408996	0.00470151	0.00740615	0.52703
cg21350566	0.0309989	0.0259415	0.234988	0.0200651	0.0146516	0.173979	-0.0211889	0.0211049	0.317861
cg21350575	0.000482955	0.012488	0.969229	-0.00272349	0.00705315	0.700231	-0.00519032	0.0101597	0.610588
cg21350612	0.00253205	0.0127705	0.843242	-0.00476381	0.00721271	0.510499	0.0133063	0.0103895	0.203307
cg21350691	0.0120916	0.0121682	0.322816	-0.00676681	0.00687256	0.327239	-0.00617083	0.00989955	0.534506
cg21350697	0.00883471	0.0316077	0.780442	-0.0118753	0.0178519	0.507477	-0.00238678	0.0257147	0.926238
cg21350757	-0.0172108	0.0410707	0.676095	0.00692901	0.0231966	0.765795	0.0169267	0.0334134	0.613584
cg21350778	-0.00241844	0.0168459	0.886141	-0.00183732	0.00951447	0.847274	0.00606648	0.0137051	0.658998
cg21350813	-0.000175648	0.00764048	0.981706	0.00446736	0.00431531	0.303107	-0.00497689	0.00621597	0.425264
cg21350860	0.0155298	0.0484567	0.74928	0.00781123	0.0273681	0.77593	0.000319962	0.0394223	0.993541
cg21350880	0.0107606	0.0081024	0.187239	-0.00877661	0.0045762	0.0580372	-0.00455702	0.00659176	0.490999
cg21350892	0.00643306	0.0135117	0.635057	-0.00242035	0.00763137	0.751798	0.00513393	0.0109926	0.641511
cg21350909	-0.00882258	0.011629	0.44987	0.00502015	0.006568	0.446504	0.000958163	0.00946084	0.919538
cg21350915	-0.0482903	0.0338848	0.157296	0.0336755	0.019138	0.0815928	0.0178306	0.0275672	0.519269
cg21350984	0.0331472	0.0347265	0.342168	0.0101959	0.0196133	0.604343	-0.00819567	0.028252	0.772359
cg21351005	0.0104246	0.0301518	0.73028	0.00973137	0.0170296	0.569011	0.00144704	0.0245302	0.95308
cg21351028	0.0145452	0.0080538	0.0739873	0.00246442	0.00454875	0.5892	-0.00772577	0.00655222	0.24121
cg21351034	-0.000574588	0.0418723	0.989079	-0.0190917	0.0236493	0.421456	-0.0104332	0.0340655	0.760049
cg21351102	-0.00192206	0.00377165	0.611473	-0.00215614	0.00213021	0.313948	0.00140707	0.00306845	0.647566
cg21351104	0.00837879	0.00662396	0.208899	-0.000632503	0.00374118	0.866094	-0.00395941	0.00538897	0.464261
cg21351140	0.00321514	0.0157336	0.838504	0.000793879	0.00888625	0.928996	0.00781262	0.0128002	0.54304
cg21351151	-0.000297788	0.00316955	0.925339	0.00188969	0.00179015	0.293746	0.000106426	0.00257861	0.967163
cg21351219	-0.000896532	0.00473908	0.850344	-0.000218397	0.00267661	0.935135	0.000534277	0.00385551	0.89007
cg21351241	-0.0864091	0.0356436	0.0171728	0.0504096	0.0201313	0.0139299	0.0453405	0.0289981	0.121143
cg21351392	-0.0178558	0.0473841	0.707115	-0.0263125	0.0267623	0.327934	0.00954136	0.0385496	0.805033
cg21351395	-0.0356959	0.0335417	0.289842	0.0118585	0.0189442	0.53279	0.0164978	0.0272881	0.546856
cg21351437	0.000218471	0.0492009	0.996466	0.0109145	0.0277885	0.695341	-0.00295584	0.0400278	0.941285
cg21351479	-0.00224646	0.0097986	0.819142	0.000697265	0.00553421	0.899997	0.00496856	0.00797172	0.534553
cg21351483	0.0169605	0.0133852	0.208119	-0.00356887	0.0075599	0.63792	-0.0171885	0.0108896	0.11769
cg21351527	-0.0152237	0.0156949	0.334447	0.00589822	0.00886442	0.507369	0.00292278	0.0127687	0.819422
cg21351543	-0.00519772	0.00936535	0.580163	0.000937002	0.00528951	0.859761	0.00383101	0.00761925	0.616228
cg21351548	-0.0108003	0.0383428	0.778784	-0.0116859	0.0216558	0.590682	-0.00112049	0.031194	0.971419
cg21351640	0.00299554	0.0105476	0.777007	-0.000526507	0.00595721	0.929754	-0.00416137	0.00858104	0.628795
cg21351647	0.00581742	0.0424409	0.891256	-0.000769867	0.0239704	0.974444	-0.00398318	0.0345281	0.908395
cg21351654	-0.00621753	0.0102617	0.545983	-0.00246933	0.00579575	0.671	0.00305417	0.00834847	0.715276
cg21351661	-0.0312995	0.0236876	0.189463	0.0203334	0.0133787	0.131771	0.0078757	0.0192712	0.683669
cg21351733	-0.0128228	0.0245051	0.601968	-0.00302066	0.0138404	0.827688	-0.00375226	0.0199363	0.851099
cg21351745	-0.00116538	0.010752	0.91391	0.00697596	0.0060727	0.253459	0.00316855	0.0087474	0.717962
cg21351768	0.00172814	0.00411526	0.675453	-0.00117774	0.00232428	0.613496	0.000340096	0.003348	0.919296
cg21351795	-0.00393899	0.0207151	0.849585	0.00711073	0.0116998	0.54475	-0.00557456	0.0168529	0.74152
cg21351830	0.0171	0.0260838	0.513632	-0.000859541	0.014732	0.953593	-0.0289415	0.0212207	0.175744
cg21351834	0.00589278	0.0105935	0.579298	0.00427573	0.00598315	0.476537	0.00093327	0.00861841	0.913989
cg21351852	-0.0111647	0.0200113	0.578171	-0.0109506	0.0113023	0.334989	0.014462	0.0162803	0.376549
cg21351867	0.00098828	0.0026987	0.715001	-0.00303855	0.00152421	0.0489843	-0.000124691	0.00219555	0.954826
cg21351873	0.0167618	0.016073	0.299583	-0.013382	0.00907797	0.143656	-0.00779688	0.0130763	0.552377
cg21351923	-0.0141264	0.00944648	0.138019	0.00496725	0.00533533	0.354136	0.0110006	0.00768525	0.155501
cg21351992	-0.0487272	0.0160552	0.00308066	0.0193907	0.00906791	0.0349715	0.034046	0.0130618	0.0105738
cg21351994	0.00403182	0.0058517	0.492452	-0.00314804	0.00330501	0.343185	-0.00473475	0.00476069	0.322404
cg21352006	0.00688676	0.0111387	0.537829	-0.00747614	0.00629107	0.237558	-0.00322424	0.00906194	0.722755
cg21352158	-0.0370441	0.0232329	0.114052	-0.00902624	0.0131218	0.493154	0.0261139	0.0189013	0.170238
cg21352296	-0.00431007	0.00897285	0.632052	0.00474675	0.00506782	0.351244	0.00566527	0.00729992	0.439575
cg21352315	0.00118481	0.0109262	0.913871	-0.00233167	0.00617108	0.706368	0.00306799	0.0088891	0.730729
cg21352345	-0.0183101	0.0147854	0.21853	-0.00192539	0.00835073	0.818133	0.0214814	0.0120288	0.0772194
cg21352350	-0.00210092	0.0096088	0.827381	-0.00723868	0.005427	0.185353	0.00739514	0.0078173	0.346477
cg21352393	0.0182352	0.0159296	0.255106	-0.00711487	0.00899695	0.430965	-0.012921	0.0129596	0.321211
cg21352405	-0.000832458	0.0133358	0.950353	-0.0142279	0.00753197	0.0618492	0.00364539	0.0108494	0.73759
cg21352429	0.000188845	0.00879298	0.982909	0.00619374	0.00496623	0.215307	-0.00203327	0.00715359	0.776834
cg21352553	0.0053175	0.00883083	0.548464	0.00102402	0.00498761	0.837753	-0.00390806	0.00718439	0.5877
cg21352562	0.0564818	0.0436335	0.198549	-0.0165808	0.024644	0.50265	-0.0317708	0.0354984	0.372984
cg21352566	0.00882649	0.0245033	0.719461	-0.00253297	0.0138394	0.855156	0.00104744	0.0199349	0.958203
cg21352641	-0.0225336	0.0161115	0.165088	0.00126232	0.00909967	0.889955	0.0109554	0.0131076	0.405296
cg21352719	-0.00410612	0.00260817	0.118634	0.00102801	0.00147308	0.486916	0.000910075	0.00212189	0.668939
cg21352794	-0.00720008	0.0305924	0.814424	0.0353218	0.0172784	0.0436088	0.00811483	0.0248887	0.745085
cg21352837	0.00310268	0.00392074	0.43065	0.000435289	0.00221442	0.844571	-0.0017135	0.00318975	0.592354
cg21352930	0.00468854	0.0213466	0.826609	-0.000909518	0.0120564	0.94002	0.00500025	0.0173666	0.774014
cg21352943	0.00217059	0.00345891	0.531768	0.000452647	0.00195358	0.817253	-0.00183944	0.00281402	0.514855
cg21352954	-0.00196877	0.0124747	0.874923	-0.00812866	0.00704568	0.251426	-0.00105733	0.0101489	0.917238
cg21352959	-0.00209095	0.00194679	0.285436	0.000576929	0.00109954	0.600975	-0.000802682	0.00158382	0.613433
cg21352991	0.0140661	0.0421918	0.739556	-0.0142821	0.0238297	0.55033	-0.00900805	0.0343254	0.79354
cg21353045	-0.0414298	0.0552779	0.455362	-0.00645285	0.0312207	0.836685	0.0295727	0.0449717	0.512346
cg21353050	-0.0122029	0.00955447	0.204551	-0.0017273	0.00539632	0.749582	0.0125472	0.0077731	0.109702
cg21353093	0.00639939	0.0104579	0.542007	0.00661897	0.00590655	0.265191	-0.00592036	0.00850807	0.488168
cg21353137	0.00463889	0.00960227	0.6301	-0.00570416	0.00542332	0.295485	-0.00710344	0.00781199	0.365423
cg21353144	0.0193009	0.0444133	0.664827	0.0138247	0.0250845	0.582802	0.00795141	0.0361328	0.826282
cg21353154	-0.0526511	0.0393139	0.183588	-0.0040537	0.0222043	0.855518	0.0342722	0.0319841	0.286559
cg21353189	0.030382	0.0327967	0.356527	-0.0198093	0.0185234	0.287507	-0.0110594	0.0266819	0.679422
cg21353232	-0.00226479	0.011289	0.841412	1.79799e-05	0.00637597	0.997756	-0.00146799	0.00918423	0.873337
cg21353284	0.00254493	0.0091368	0.781187	0.00112629	0.00516042	0.827683	-0.00241665	0.0074333	0.74579
cg21353292	-0.00052428	0.00368994	0.887306	0.000577524	0.00208406	0.782276	0.000240679	0.00300198	0.936263
cg21353317	-0.00519245	0.0144446	0.720015	-0.00157605	0.00815824	0.847214	0.00658941	0.0117515	0.576262
cg21353429	0.0106644	0.00665118	0.112067	-0.00240517	0.00375655	0.523498	-0.00520353	0.00541111	0.338598
cg21353493	0.0292688	0.0138793	0.0375106	-0.00591815	0.00783896	0.45208	-0.0177348	0.0112916	0.119494
cg21353603	-0.0189983	0.0214434	0.377799	0.0186555	0.0121111	0.126695	0.0135451	0.0174454	0.439368
cg21353687	-0.0187994	0.0202717	0.356012	-0.000434354	0.0114494	0.969815	0.00902375	0.0164922	0.585517
cg21353724	-0.00573141	0.00364645	0.119225	-0.000811896	0.0020595	0.694275	0.00485071	0.00296659	0.105234
cg21353911	0.00575464	0.0122326	0.639089	-0.00612774	0.00690891	0.377287	-0.0116461	0.00995191	0.244743
cg21354026	-0.00695947	0.00918578	0.450487	0.00491493	0.00518808	0.345791	0.00897334	0.00747315	0.232745
cg21354037	0.0105556	0.0286695	0.71353	0.00574039	0.0161924	0.723717	-0.00243819	0.0233242	0.916959
cg21354048	-0.0180392	0.0195943	0.359503	0.00422847	0.0110668	0.703225	0.0175493	0.0159411	0.273645
cg21354052	0.00123439	0.00880282	0.888768	0.00378311	0.00497179	0.448535	-0.00312021	0.00716159	0.664023
cg21354059	-0.00916946	0.0211541	0.665633	0.0146705	0.0119477	0.222431	0.0110852	0.0172101	0.521008
cg21354083	0.0132822	0.0118228	0.263994	-0.0086339	0.00667744	0.199052	-0.00751137	0.00961849	0.436726
cg21354140	0.0230153	0.0142783	0.110198	-0.00767377	0.00806431	0.343655	-0.0263249	0.0116162	0.0256366
cg21354212	-0.00503864	0.00994814	0.61365	-0.00225782	0.00561866	0.688674	-0.00293463	0.00809338	0.717687
cg21354353	0.00738209	0.014506	0.611968	0.00907349	0.00819294	0.270799	-0.00960327	0.0118015	0.41777
cg21354397	0.000281281	0.0143926	0.984447	-0.000983618	0.00812888	0.903936	0.00955693	0.0117092	0.416371
cg21354498	-0.0143295	0.0163443	0.382777	0.00428088	0.00923118	0.643862	0.0119792	0.013297	0.369854
cg21354581	0.0432588	0.0315734	0.173786	-0.0217446	0.0178325	0.225627	-0.0152977	0.0256868	0.552851
cg21354621	0.00345641	0.00596319	0.563498	-0.00199115	0.00336798	0.555747	-0.000468476	0.0048514	0.923269
cg21354676	-0.0106741	0.05026	0.832254	-0.00620851	0.0283866	0.827329	-0.0245413	0.0408894	0.549767
cg21354781	0.0319195	0.0377895	0.400355	-0.0247297	0.0213433	0.24941	-0.0370692	0.0307439	0.23082
cg21354789	-0.0108967	0.013066	0.406325	-0.000766263	0.00737962	0.917512	0.000864396	0.0106299	0.935356
cg21354800	0.0141779	0.00818457	0.0863711	-0.010396	0.0046226	0.0267542	-0.00878505	0.00665861	0.190126
cg21354912	-0.0178355	0.0138707	0.201531	0.00439003	0.00783413	0.576504	0.00839841	0.0112846	0.458516
cg21354959	0.0290501	0.0124135	0.0213012	-5.75244e-06	0.00701109	0.999347	-0.0212598	0.0100991	0.037838
cg21355015	-0.00913834	0.0262113	0.728106	-0.00432952	0.014804	0.770556	-0.00170854	0.0213244	0.936304
cg21355042	0.00841844	0.0165864	0.612909	0.00285613	0.00936794	0.761101	0.00146045	0.013494	0.914035
cg21355059	0.100564	0.0487571	0.0418012	-0.0721882	0.0275378	0.010152	-0.0712787	0.0396667	0.0754253
cg21355094	0.00236284	0.0236894	0.920753	-0.00230923	0.0133797	0.863328	0.00570218	0.0192727	0.767957
cg21355100	0.0051024	0.00631989	0.421417	-0.00285989	0.00356944	0.424945	-0.00125133	0.00514159	0.808224
cg21355201	0.0122956	0.0210723	0.560902	0.00242091	0.0119016	0.839235	-0.0121475	0.0171436	0.480269
cg21355216	0.00201898	0.00267748	0.45262	-0.00113178	0.00151223	0.456001	-0.00175521	0.00217828	0.422321
cg21355252	-0.00159328	0.00891327	0.8585	-0.00257617	0.00503417	0.609986	0.00329042	0.00725145	0.651005
cg21355420	0.00173963	0.0232963	0.940626	0.00627185	0.0131577	0.634658	0.000652072	0.0189529	0.972624
cg21355451	0.0347878	0.0178317	0.0539254	-0.0146324	0.0100713	0.14945	-0.0280798	0.0145071	0.0557998
cg21355455	-0.00519731	0.0145872	0.722388	0.0036508	0.00823878	0.658653	-0.00339391	0.0118675	0.775494
cg21355474	0.00804965	0.00972975	0.410064	0.00402959	0.00549532	0.46514	-0.00917262	0.00791571	0.249359
cg21355487	0.060827	0.0328699	0.0672484	-0.0200716	0.0185648	0.282276	-0.0463871	0.0267415	0.0859477
cg21355508	0.060587	0.0203806	0.00371402	-0.0138953	0.0115109	0.230282	-0.0447147	0.0165808	0.008243
cg21355523	0.0119997	0.0488792	0.806585	0.0175902	0.0276067	0.5255	0.00244005	0.039766	0.951197
cg21355599	0.00452536	0.0032453	0.166339	-0.00107685	0.00183293	0.558217	-0.00230592	0.00264023	0.384593
cg21355619	-0.0151179	0.0157237	0.33868	0.000323199	0.00888067	0.971043	0.0102819	0.0127921	0.423476
cg21355674	0.0119718	0.0451021	0.791229	0.00715108	0.0254735	0.779512	-0.00149033	0.0366932	0.967685
cg21355791	-0.00772069	0.00511747	0.134595	0.00245871	0.00289032	0.397027	0.00729353	0.00416335	0.0829295
cg21355793	-0.0327201	0.0273093	0.233756	0.00296443	0.0154242	0.847988	0.0304174	0.0222176	0.174109
cg21355819	0.0318361	0.0235485	0.179507	-0.022009	0.0133001	0.101165	-0.0196458	0.019158	0.30767
cg21355828	-0.0203414	0.0142116	0.155518	-0.00494542	0.00802664	0.53924	0.0195292	0.0115619	0.0943816
cg21355920	0.0249583	0.0343561	0.469289	-0.0275324	0.0194042	0.159103	-0.0225934	0.0279507	0.420858
cg21355941	0.00861529	0.00390267	0.0296097	-0.00328714	0.00220421	0.139094	-0.00733766	0.00317505	0.0229261
cg21355971	-0.0211938	0.0139723	0.132524	0.0153356	0.00789147	0.0548468	0.00931884	0.0113672	0.414321
cg21356040	-0.0102603	0.0158314	0.518436	0.00566461	0.00894149	0.52787	0.0130047	0.0128797	0.315122
cg21356058	-0.0242988	0.0224036	0.280763	0.0129313	0.0126535	0.309317	0.00169677	0.0182266	0.92602
cg21356104	0.00187195	0.00455255	0.681832	-0.00173405	0.00257126	0.501646	-0.000132256	0.00370376	0.971587
cg21356179	0.000268865	0.00351701	0.939219	0.000521568	0.00198639	0.793432	-0.00151638	0.00286129	0.597334
cg21356229	0.00138849	0.0120181	0.90826	-0.00427207	0.00678779	0.530568	0.00053806	0.00977745	0.956226
cg21356239	0.00281352	0.00463586	0.545319	-0.00259649	0.00261831	0.323802	-0.001365	0.00377154	0.718191
cg21356259	-0.0085224	0.00916405	0.354666	0.00847903	0.00517581	0.104586	0.0034885	0.00745547	0.640887
cg21356269	-0.0339469	0.0178501	0.060138	0.0148488	0.0100817	0.143996	0.021513	0.0145221	0.141708
cg21356293	0.0210355	0.01386	0.132305	-0.0134133	0.00782805	0.0897844	-0.00413183	0.0112759	0.714833
cg21356379	0.00439804	0.0134183	0.743788	0.00201752	0.00757857	0.790633	-0.00366341	0.0109165	0.737902
cg21356460	0.011218	0.0100944	0.269152	-0.0056874	0.00570126	0.320945	-0.00436651	0.00821236	0.596137
cg21356466	0.000691019	0.0131987	0.958352	-0.00305298	0.00745455	0.683033	-0.000863444	0.0107379	0.936074
cg21356536	0.00778545	0.00600498	0.197848	-0.00590875	0.00339158	0.0846141	-0.00392889	0.00488539	0.423222
cg21356613	0.00390398	0.0229687	0.865384	-0.00502565	0.0129726	0.699296	0.0074357	0.0186863	0.691553
cg21356628	-0.0240429	0.0130761	0.0689896	0.0117906	0.00738534	0.113601	0.0109259	0.0106382	0.306927
cg21356630	-0.0457076	0.0242815	0.0627477	0.00410253	0.0137141	0.765461	0.0290127	0.0197544	0.145124
cg21356631	-0.034391	0.0306737	0.264948	0.0204691	0.0173244	0.240255	0.0289687	0.0249548	0.248524
cg21356638	0.000419896	0.0107372	0.968885	-0.00172609	0.00606432	0.776528	-0.0050464	0.00873533	0.564791
cg21356710	-0.0136537	0.0257319	0.596887	-0.0176139	0.0145332	0.228436	0.00689995	0.0209343	0.742406
cg21356750	0.0213437	0.0202626	0.294767	-0.00975569	0.0114442	0.396039	-0.00899858	0.0164848	0.586394
cg21356784	0.02578	0.033008	0.436671	-0.0183761	0.0186427	0.326709	-0.0318714	0.0268539	0.238157
cg21356834	0.01338	0.00978203	0.1745	-0.0074604	0.00552485	0.180018	-0.0054014	0.00795824	0.498916
cg21356837	-0.0174857	0.0180664	0.335497	0.0123494	0.0102038	0.229087	-0.000685608	0.0146981	0.96289
cg21356851	0.00134206	0.00318539	0.674446	-0.000377354	0.00179909	0.834301	-0.00473559	0.0025915	0.0706893
cg21356919	0.0106608	0.00884553	0.231021	-0.0035321	0.00499591	0.481245	-0.00890569	0.00719634	0.218847
cg21356940	-0.00738487	0.0101246	0.4675	0.00121266	0.00571835	0.832496	0.00538482	0.00823698	0.514812
cg21356962	-0.00947657	0.0152177	0.534907	-0.000232028	0.0085949	0.978518	-0.000275337	0.0123805	0.982302
cg21356998	-0.0100589	0.0138877	0.470605	0.0130027	0.00784368	0.100571	0.00654479	0.0112984	0.563738
cg21357013	-0.000330045	0.0135963	0.980683	-0.00719712	0.00767913	0.350944	0.00825791	0.0110614	0.45712
cg21357016	0.00846002	0.00635601	0.186269	0.00123802	0.00358985	0.730933	-0.00693107	0.00517098	0.183221
cg21357024	0.000292813	0.00335129	0.930553	-0.00307944	0.00189279	0.106963	0.000334896	0.00272646	0.902492
cg21357088	0.023885	0.0161865	0.143253	0.00378307	0.00914207	0.679918	-0.0243589	0.0131686	0.0673613
cg21357108	0.00534634	0.00477191	0.265291	-0.00315544	0.00269515	0.244525	-0.00266573	0.00388222	0.493925
cg21357247	0.0307736	0.0191611	0.111483	-0.00378848	0.0108221	0.727039	-0.00645643	0.0155887	0.679652
cg21357291	0.0133477	0.0148805	0.37192	0.0016794	0.00840441	0.842033	-0.00348422	0.0121061	0.774102
cg21357331	0.019005	0.0129778	0.146278	-0.0117043	0.00732978	0.113528	-0.0112526	0.0105582	0.289145
cg21357344	0.00805042	0.0182478	0.66006	-0.00641757	0.0103063	0.534937	-0.00144829	0.0148456	0.922483
cg21357360	-0.00938185	0.0265623	0.724696	0.00946247	0.0150023	0.529681	0.0142112	0.02161	0.512321
cg21357361	-0.00237979	0.00262617	0.367063	0.00291345	0.00148325	0.0523359	0.000894732	0.00213654	0.676296
cg21357383	-0.01237	0.0156462	0.43108	0.0140895	0.00883688	0.114066	0.00615616	0.012729	0.629726
cg21357413	-0.0150464	0.0121895	0.220015	0.00445085	0.00688457	0.519469	0.0106511	0.00991685	0.285443
cg21357465	-0.00777503	0.0197321	0.694416	-0.00367129	0.0111446	0.742539	-0.00122405	0.0160532	0.939376
cg21357536	-0.021413	0.0175059	0.224192	0.00285836	0.00988727	0.773119	0.011638	0.0142421	0.415822
cg21357577	-0.0163502	0.0102718	0.114659	0.0135426	0.00580144	0.0216185	0.0115526	0.00835666	0.169979
cg21357621	0.00573016	0.00304147	0.062528	-0.00182896	0.00171781	0.289625	-0.00328964	0.00247441	0.186781
cg21357629	-0.0134882	0.00774878	0.0848781	0.00316404	0.00437648	0.471423	0.0086982	0.00630408	0.170796
cg21357647	0.000542325	0.00411644	0.895455	0.00263937	0.00232495	0.259045	-0.00261996	0.00334896	0.435913
cg21357653	-0.00684113	0.010851	0.529862	0.00143202	0.00612862	0.815735	0.0044647	0.00882794	0.61417
cg21357673	0.0160787	0.0193097	0.407052	-0.00483001	0.010906	0.658832	-0.00335163	0.0157095	0.831497
cg21357729	0.00907689	0.0403517	0.822491	-0.0242868	0.0227905	0.289198	-0.0123327	0.0328284	0.707974
cg21357732	-0.0108954	0.00795719	0.17405	0.0001799	0.00449418	0.968151	0.00145756	0.00647363	0.822329
cg21357996	-0.0256115	0.0327418	0.435968	0.0187426	0.0184924	0.313303	0.0217036	0.0266373	0.417172
cg21358158	0.00986816	0.0110253	0.372955	-0.004611	0.00622703	0.460779	0.00071183	0.0089697	0.936909
cg21358336	-0.0849288	0.0572587	0.141218	0.0340723	0.0323394	0.294664	0.0734735	0.0465832	0.11796
cg21358343	0.010938	0.00814612	0.182462	-0.00500082	0.00460089	0.279737	-0.00437934	0.00662733	0.510291
cg21358380	-0.0106141	0.0450409	0.814193	-0.0084167	0.0254389	0.741457	-0.0178891	0.0366434	0.626503
cg21358381	-0.00903391	0.0103784	0.386179	-0.00464841	0.00586166	0.429683	0.00616959	0.0084434	0.466706
cg21358429	-0.00165983	0.00843908	0.844483	-2.42173e-06	0.00476635	0.999596	-0.00423169	0.00686567	0.539089
cg21358431	-0.00355684	0.00858349	0.6795	0.005127	0.00484792	0.292853	0.000791177	0.00698316	0.910026
cg21358438	0.0228241	0.0135199	0.0945546	-0.00689757	0.00763597	0.368582	-0.0160362	0.0109992	0.148052
cg21358444	0.00132643	0.013123	0.919696	0.00317358	0.00741179	0.669459	-0.00468184	0.0106763	0.66197
cg21358466	0.025122	0.0187798	0.184085	-0.00188967	0.0106067	0.858967	-0.00300039	0.0152784	0.844719
cg21358470	-0.0127693	0.0164715	0.440068	0.00310861	0.00930302	0.73898	0.0102464	0.0134005	0.446331
cg21358537	-0.0207288	0.0110852	0.0644749	0.00435292	0.00626085	0.488537	0.0141388	0.00901841	0.120158
cg21358545	0.0313882	0.0251425	0.214855	-0.00312004	0.0142004	0.82655	-0.0135038	0.0204549	0.510691
cg21358678	0.0121856	0.0103076	0.239991	0.00305292	0.0058217	0.601182	-0.0138598	0.00838584	0.101579
cg21358741	0.0100726	0.0266976	0.706778	0.00992005	0.0150787	0.512154	-0.00109689	0.02172	0.959826
cg21359000	0.0134541	0.0172498	0.437298	-0.00617139	0.00974262	0.52792	-0.0112291	0.0140337	0.425559
cg21359049	-0.00108496	0.0049434	0.826735	-0.00378919	0.00279201	0.17785	0.0021	0.00402174	0.602736
cg21359098	-0.0268908	0.0155553	0.0870079	-0.00453732	0.00878557	0.606702	0.0164766	0.0126551	0.19598
cg21359122	-0.0267313	0.0476525	0.576102	0.00200689	0.0269139	0.940711	-0.00558003	0.038768	0.885848
cg21359135	0.00532644	0.0104374	0.610974	0.00119309	0.005895	0.840031	-0.00363594	0.00849143	0.669452
cg21359254	0.000401757	0.0018056	0.824383	-0.000925661	0.00101979	0.366266	-7.75183e-05	0.00146896	0.958022
cg21359303	0.0273213	0.0244655	0.266841	0.00131937	0.013818	0.924127	-0.0123682	0.0199041	0.535785
cg21359335	0.00505117	0.00344733	0.146056	-0.000676442	0.00194704	0.72902	-0.00369439	0.0028046	0.190823
cg21359528	0.00666941	0.0276288	0.809754	0.00514748	0.0156046	0.742203	-0.0025666	0.0224776	0.909325
cg21359538	-0.0354474	0.0271785	0.195205	0.016949	0.0153503	0.272232	0.0266104	0.0221112	0.231691
cg21359558	0.0132541	0.0144147	0.360098	-0.0112723	0.00814134	0.169328	-0.010323	0.0117272	0.380868
cg21359747	0.00470067	0.0110808	0.672336	0.00332309	0.00625838	0.596632	-0.00660438	0.00901485	0.465544
cg21359793	0.00435751	0.0122619	0.723077	0.00536753	0.00692548	0.440182	-0.00460083	0.00997578	0.645677
cg21359903	0.0225731	0.0237596	0.344416	-0.0164025	0.0134193	0.224522	-0.0210996	0.0193298	0.277703
cg21359950	0.0393664	0.0202329	0.0545607	-0.00731185	0.0114275	0.523764	-0.0277723	0.0164606	0.0947464
cg21359959	-0.0321869	0.022424	0.154365	0.00391814	0.012665	0.757698	0.0144567	0.0182432	0.430018
cg21360079	-0.0080261	0.0570774	0.88846	0.020873	0.0322371	0.518831	0.0176403	0.0464357	0.704852
cg21360126	0.00609238	0.0246788	0.805528	0.000373844	0.0139385	0.978657	0.00406975	0.0200776	0.839789
cg21360156	-0.000389391	0.00257885	0.880291	-0.000684725	0.00145652	0.639321	-4.96063e-05	0.00209804	0.981185
cg21360186	-0.0281315	0.0206627	0.176491	0.0129006	0.0116702	0.27168	0.00773288	0.0168103	0.646529
cg21360242	-0.00345884	0.00985099	0.726255	0.00445387	0.0055638	0.425352	9.8771e-05	0.00801435	0.990192
cg21360245	0.00504501	0.017636	0.775433	0.00766522	0.00996071	0.443421	-0.00998599	0.0143479	0.488082
cg21360313	-0.00304244	0.00822782	0.712348	0.00481471	0.00464703	0.302713	0.00343406	0.0066938	0.609091
cg21360335	0.0135183	0.00877969	0.126851	-0.00662645	0.00495873	0.184539	-0.00580766	0.00714278	0.418142
cg21360465	0.0036558	0.00810887	0.653102	0.00246715	0.00457985	0.591318	-0.00289889	0.00659703	0.661322
cg21360472	-0.0240193	0.0521582	0.646171	0.0223098	0.0294587	0.450673	0.0220406	0.0424337	0.604643
cg21360523	0.0101901	0.00628332	0.108065	-0.00508568	0.00354879	0.155019	-0.008236	0.00511184	0.110361
cg21360545	0.000115898	0.00748601	0.987679	-0.000475162	0.00422807	0.91075	-0.00274471	0.0060903	0.653223
cg21360624	0.0271882	0.0225623	0.231093	-0.015667	0.0127431	0.221844	-0.0158734	0.0183557	0.389278
cg21360663	0.0322537	0.00982192	0.00142052	-0.00378778	0.00554737	0.49634	-0.0151646	0.00799069	0.0606671
cg21360685	0.00310702	0.00310202	0.318997	-0.000379527	0.001752	0.828951	-0.00125903	0.00252367	0.618976
cg21360798	0.00978433	0.0125403	0.437134	-0.0128323	0.00708268	0.0730829	0.00154285	0.0102022	0.880108
cg21360828	-9.62009e-05	0.0039449	0.980594	-0.00107221	0.00222806	0.631426	0.000281172	0.0032094	0.930366
cg21360910	-0.00956807	0.0447712	0.831217	-0.00881003	0.0252866	0.728282	-0.0139649	0.036424	0.702254
cg21360918	0.00553606	0.0118593	0.641669	-0.0048241	0.00669806	0.473101	1.07889e-05	0.00964818	0.99911
cg21360959	-0.00923964	0.0193533	0.634126	0.0134191	0.0109306	0.222516	0.012951	0.015745	0.412762
cg21360975	-0.0257137	0.0267771	0.339275	0.00471636	0.0151236	0.755814	0.0231234	0.0217847	0.291095
cg21361021	0.038793	0.0373426	0.301435	-0.0412105	0.0210909	0.0535583	-0.0192232	0.0303803	0.52837
cg21361083	0.0179527	0.0112709	0.114416	-0.00146745	0.00636574	0.818165	-0.00508633	0.0091695	0.580363
cg21361087	0.00162765	0.0108483	0.881044	-0.00432579	0.00612707	0.481855	0.000348719	0.00882571	0.968563
cg21361094	-0.0242626	0.0373138	0.517065	0.00498289	0.0210747	0.813585	-0.00269654	0.0303569	0.9294
cg21361101	0.0284777	0.0259179	0.274562	-0.0125304	0.0146383	0.394085	-0.013933	0.0210857	0.510304
cg21361127	0.0171946	0.0133224	0.19986	-0.0032901	0.00752442	0.662888	-0.0132381	0.0108385	0.224868
cg21361134	0.0159943	0.0144612	0.271427	-0.00541584	0.00816761	0.508832	-0.0106042	0.011765	0.369622
cg21361251	0.00147884	0.00826002	0.85828	-0.00114422	0.00466522	0.806763	-0.00316356	0.00672	0.638853
cg21361322	-0.0547984	0.0381634	0.154218	0.0361238	0.0215545	0.0969396	0.0162511	0.0310481	0.601866
cg21361329	0.00996157	0.0492535	0.84014	0.00248497	0.0278182	0.929003	0.00753696	0.0400706	0.851193
cg21361342	0.0168515	0.0286861	0.558256	-0.047245	0.0162018	0.0043944	7.97821e-05	0.0233378	0.997279
cg21361343	0.0026976	0.00336711	0.424977	-0.000912506	0.00190173	0.632418	0.000870176	0.00273934	0.751419
cg21361368	-0.0117046	0.0443507	0.792403	-0.00448731	0.0250491	0.858197	-0.00800257	0.0360818	0.824939
cg21361433	-0.00491582	0.00474668	0.302922	0.00162669	0.0026809	0.545406	0.00525438	0.00386169	0.176748
cg21361437	0.0305862	0.0208039	0.144707	-0.00276895	0.0117499	0.814191	-0.0276681	0.0169251	0.105314
cg21361470	0.0134871	0.0156011	0.389426	-0.0150815	0.0088114	0.0901358	-0.00936008	0.0126923	0.462605
cg21361646	-0.000275177	0.010695	0.979525	0.00582053	0.00604046	0.337623	0.000621256	0.00870096	0.943224
cg21361667	-0.0208774	0.0121456	0.0887836	-0.00946231	0.00685976	0.170913	0.0245853	0.00988111	0.0145297
cg21361799	0.0151213	0.0147527	0.307894	0.00436245	0.00833224	0.601765	-0.0142067	0.0120021	0.239403
cg21361824	0.00524144	0.0191518	0.784907	0.0149592	0.0108168	0.169821	-0.00512681	0.015581	0.742826
cg21361825	0.00639276	0.00418638	0.129972	-0.000547171	0.00236445	0.817474	-0.00556668	0.00340586	0.105374
cg21361856	-0.0450233	0.035146	0.203204	0.00818928	0.0198503	0.680836	0.0383725	0.0285933	0.182693
cg21361894	0.00530701	0.00695002	0.446942	0.00283036	0.00392534	0.472596	-0.00914214	0.00565424	0.109122
cg21361897	0.00141145	0.0164343	0.931734	-0.0127718	0.00928202	0.171968	-0.0024548	0.0133702	0.854705
cg21361912	-0.00275094	0.0195726	0.888513	-0.00387529	0.0110545	0.726669	-0.00153412	0.0159234	0.923444
cg21361916	-0.0139413	0.0194106	0.474322	0.00128619	0.010963	0.906846	0.00521956	0.0157916	0.741707
cg21361971	-0.0528068	0.0245196	0.0337202	0.0540347	0.0138486	0.000175168	0.0396672	0.0199481	0.0495429
cg21362013	0.00282314	0.0152212	0.853241	-0.0102686	0.00859688	0.235184	-0.00713996	0.0123833	0.565547
cg21362225	-0.0397068	0.0424024	0.351355	0.02754	0.0239487	0.252959	0.0350623	0.0344968	0.311944
cg21362233	-0.0024144	0.0273153	0.929747	0.0082443	0.0154276	0.594283	0.00505269	0.0222226	0.820612
cg21362390	-0.0243074	0.0137551	0.0803154	0.0179683	0.00776883	0.022821	0.0101524	0.0111906	0.366511
cg21362410	0.000913664	0.0241434	0.96989	0.00705965	0.0136361	0.605821	-0.0126961	0.019642	0.519548
cg21362413	-0.0160848	0.0313565	0.60913	0.0100145	0.01771	0.573044	-0.0129444	0.0255103	0.613
cg21362455	-0.00249725	0.00354858	0.483268	-0.000758069	0.00200422	0.706073	4.34415e-05	0.00288697	0.988025
cg21362530	-0.0225933	0.014118	0.112746	-0.000747558	0.00797376	0.925497	0.0158051	0.0114858	0.171939
cg21362730	-0.00157793	0.0126677	0.901124	0.00762795	0.00715467	0.288975	0.000297363	0.0103059	0.97704
cg21362811	-0.00596442	0.0130612	0.648931	0.00495408	0.0073769	0.503439	0.00293938	0.010626	0.782654
cg21362926	0.00226641	0.00369441	0.540987	-0.000808709	0.00208659	0.699171	-0.00118705	0.00300561	0.693741
cg21362968	0.00525304	0.0110398	0.635256	-0.00282577	0.00623522	0.651411	-0.00274645	0.00898149	0.760413
cg21362986	0.00180173	0.0139281	0.897339	0.00392411	0.00786652	0.619012	-0.0057923	0.0113313	0.610377
cg21363050	9.00417e-05	0.048714	0.998529	-0.0243475	0.0275134	0.37836	-0.0118283	0.0396316	0.765987
cg21363128	0.00135841	0.00348361	0.697425	-0.00273332	0.00196753	0.167916	-0.000839377	0.00283412	0.767728
cg21363233	0.0695776	0.0375965	0.0672334	-0.0436486	0.0212343	0.0424837	-0.0485078	0.0305869	0.115983
cg21363348	0.0169442	0.0512073	0.741431	-0.0266635	0.0289217	0.358834	-0.01721	0.0416601	0.680432
cg21363377	0.0161772	0.0355081	0.649691	0.00311986	0.0200548	0.876694	-4.9946e-05	0.0288879	0.998624
cg21363515	-0.0171106	0.0442086	0.699563	-0.0133333	0.0249688	0.594552	-0.00628654	0.0359662	0.861605
cg21363699	0.00223755	0.0034651	0.519958	-0.00280903	0.00195707	0.15438	-0.0013726	0.00281906	0.627417
cg21363706	0.0113771	0.0156754	0.469695	0.00608449	0.0088534	0.493549	-0.00544269	0.0127528	0.670474
cg21363811	-0.0394075	0.0225704	0.0839482	0.0310289	0.0127477	0.0167398	0.0309473	0.0183623	0.0950994
cg21363876	-0.0214874	0.0345637	0.535598	0.0180577	0.0195214	0.357227	0.0205776	0.0281195	0.466043
cg21363916	0.00213022	0.0142953	0.881848	-0.00974047	0.00807391	0.230563	0.00184951	0.01163	0.873973
cg21363934	0.0124393	0.0119094	0.298825	-0.00677444	0.00672639	0.316346	-0.0102187	0.00968899	0.294169
cg21363943	-0.000150913	0.00242711	0.950548	0.000562528	0.00137082	0.682438	0.00151169	0.00197459	0.445771
cg21363967	0.0101963	0.0209898	0.628211	-0.00575421	0.011855	0.628488	-0.00118834	0.0170764	0.944662
cg21363992	-0.0058329	0.0122838	0.635953	-0.00300945	0.00693781	0.665406	0.00427184	0.00999354	0.669982
cg21364020	-0.0058843	0.00843814	0.487238	0.00880325	0.00476582	0.0677407	0.00314044	0.00686491	0.648351
cg21364038	0.0112487	0.0190724	0.55669	0.00194269	0.010772	0.857253	-0.00456505	0.0155165	0.769223
cg21364067	-0.00756554	0.0161632	0.640772	0.00730253	0.0091289	0.425683	0.00836433	0.0131497	0.526203
cg21364077	-0.00144647	0.0414259	0.972217	-0.0182141	0.0233971	0.438165	0.00128256	0.0337023	0.969721
cg21364106	0.0279908	0.0489359	0.568639	0.00405388	0.0276388	0.883691	0.00329781	0.0398122	0.934152
cg21364111	0.00873399	0.00633173	0.170911	-0.00103405	0.00357613	0.773075	-0.00338703	0.00515123	0.512389
cg21364133	0.00322368	0.00942879	0.73316	-0.00531313	0.00532534	0.320878	0.0023598	0.00767086	0.759015
cg21364167	0.00123405	0.0225125	0.956397	-0.00875628	0.012715	0.492665	-0.00268102	0.0183152	0.88392
cg21364231	0.00541524	0.0105822	0.609989	-0.00254802	0.00597675	0.670809	-0.00124361	0.00860919	0.88544
cg21364278	-0.00490081	0.00219484	0.0278321	0.00167946	0.00123963	0.178595	0.00260296	0.00178562	0.148112
cg21364330	0.00121006	0.0166978	0.942377	-0.00582284	0.00943086	0.538387	-0.00426726	0.0135846	0.754095
cg21364342	-0.0043527	0.013583	0.749308	0.00745382	0.00767161	0.333637	0.00340006	0.0110505	0.758977
cg21364559	0.0069299	0.00361832	0.058379	-0.00218518	0.00204361	0.287572	-0.00376707	0.00294371	0.203671
cg21364562	-0.00205703	0.00291646	0.482285	0.000526189	0.0016472	0.75007	0.00291889	0.0023727	0.221569
cg21364566	0.0158381	0.0105334	0.135899	-0.00134258	0.00594923	0.821926	-0.013769	0.00856954	0.111329
cg21364568	0.0144913	0.0123768	0.244499	0.00276576	0.00699035	0.69322	-0.0123166	0.0100692	0.224188
cg21364607	-0.0328751	0.0128879	0.0122935	0.0075435	0.00727902	0.302597	0.0307613	0.010485	0.00416963
cg21364615	0.0183263	0.017045	0.284938	-0.0041694	0.00962693	0.665896	-0.00982191	0.0138671	0.480446
cg21364631	-0.00423305	0.00828885	0.610715	-0.00775505	0.00468151	0.100813	0.00645418	0.00674345	0.34087
cg21364696	-0.00564694	0.0265966	0.8323	-0.0121004	0.0150216	0.422465	-0.00142219	0.0216378	0.947729
cg21364719	0.00998119	0.0296692	0.737277	0.00981278	0.016757	0.559496	-0.00327312	0.0241376	0.892414
cg21364723	0.0154445	0.00921969	0.0970902	-0.0114534	0.00520724	0.0301929	-0.00655974	0.00750075	0.38396
cg21364772	-0.00851514	0.0114946	0.46059	0.000574707	0.00649211	0.929641	0.00316355	0.00935153	0.735867
cg21364782	0.0126117	0.0134425	0.350449	-0.00849048	0.00759224	0.266168	-0.00950357	0.0109362	0.38697
cg21364806	0.0762582	0.0348522	0.031043	-0.0182233	0.0196844	0.356836	-0.0679606	0.0283542	0.0184334
cg21364818	0.000276799	0.00388721	0.943378	-0.00239066	0.00219548	0.278867	-0.000621559	0.00316247	0.844593
cg21364828	0.00614687	0.00611636	0.317377	0.00232129	0.00345449	0.503188	-0.00907923	0.00497601	0.0711079
cg21364882	0.0125401	0.0110103	0.257506	-0.00914345	0.00621858	0.144672	-0.00571753	0.00895752	0.524772
cg21364963	0.0099131	0.0301031	0.742628	-0.00563541	0.0170021	0.741009	-0.00485225	0.0244906	0.843356
cg21365077	0.000786093	0.00276537	0.776809	-0.00137595	0.00156187	0.380492	-0.00139234	0.00224979	0.537433
cg21365130	0.0224992	0.0213671	0.294938	-0.0027716	0.012068	0.818831	-0.013935	0.0173833	0.424708
cg21365133	-0.00364869	0.0152957	0.811957	-0.00548987	0.00863891	0.526595	-0.00229597	0.0124439	0.853998
cg21365202	-0.0219922	0.029376	0.455863	5.35359e-05	0.0165914	0.997432	0.00938115	0.023899	0.695517
cg21365233	-0.0126689	0.0440511	0.774264	-0.00845109	0.0248799	0.734828	-0.012558	0.0358381	0.726784
cg21365235	-0.0114272	0.00855317	0.184636	0.00462541	0.00483079	0.340679	0.00510516	0.00695849	0.464908
cg21365298	0.00248945	0.00710377	0.72676	0.000248432	0.00401218	0.950753	-0.00308842	0.00577932	0.594281
cg21365364	0.0257694	0.0151683	0.0925112	-0.009989	0.00856699	0.246449	-0.0101788	0.0123403	0.411462
cg21365387	-0.00511336	0.00916371	0.578117	-0.00481542	0.00517562	0.354448	-0.00380756	0.0074552	0.610692
cg21365444	0.0327761	0.0209371	0.1207	-0.0115556	0.0118252	0.330874	-0.0120869	0.0170335	0.479642
cg21365496	-0.028359	0.0280544	0.314574	0.0336136	0.015845	0.0364106	0.0110668	0.0228239	0.628845
cg21365497	0.0175545	0.0168521	0.300123	-0.00573463	0.00951801	0.548231	-0.0079374	0.0137102	0.563956
cg21365501	0.024673	0.0136537	0.0738206	-0.00962195	0.00771152	0.215101	-0.0123862	0.011108	0.267548
cg21365530	-0.00633878	0.0192993	0.743275	0.00295969	0.0109001	0.786556	0.0121286	0.0157011	0.441694
cg21365536	0.0181139	0.0189057	0.340361	-0.00931798	0.0106779	0.38499	-0.000286845	0.0153809	0.985159
cg21365584	0.0078746	0.00975164	0.421325	-0.000815249	0.00550768	0.882631	-0.0067647	0.00793351	0.39592
cg21365676	0.00328562	0.0279266	0.906584	0.0221192	0.0157728	0.163966	-0.0158786	0.0227199	0.486279
cg21365700	0.0170642	0.0280968	0.545031	-0.0111675	0.0158689	0.483269	-0.0185868	0.0228583	0.418115
cg21365733	0.00155666	0.00964687	0.872139	0.00296844	0.00544851	0.587117	-0.00448231	0.00784828	0.569226
cg21365805	0.0366573	0.0230103	0.114363	-0.0279336	0.0129961	0.0340668	-0.015813	0.0187202	0.400334
cg21365813	-0.0137104	0.0221205	0.536825	0.00815326	0.0124936	0.515545	0.0120369	0.0179963	0.505161
cg21365829	0.0110822	0.00951101	0.246767	0.00137587	0.00537177	0.798387	-0.0117866	0.00773775	0.130913
cg21365860	-0.00246601	0.00560549	0.660958	-0.000535445	0.00316595	0.866046	0.00107015	0.00456038	0.814961
cg21365886	-0.00513132	0.0163138	0.75378	0.000311673	0.00921394	0.973085	0.00559706	0.0132722	0.674158
cg21365899	0.00743831	0.00320192	0.0222424	-0.00202343	0.00180843	0.265923	-0.00544626	0.00260494	0.039139
cg21365902	0.0208148	0.025451	0.415433	0.00919593	0.0143746	0.523838	-0.00778296	0.0207058	0.707816
cg21365903	0.0011608	0.00357328	0.745982	-0.00079663	0.00201817	0.693901	-0.000857979	0.00290707	0.768515
cg21365940	-0.0212756	0.00979348	0.032235	0.00626783	0.00553131	0.259914	0.0200393	0.00796755	0.013526
cg21365947	-0.0348056	0.0350137	0.322643	0.0380786	0.0197755	0.0570605	0.0149355	0.0284856	0.601243
cg21365956	-0.0509602	0.0303355	0.0961652	0.016687	0.0171334	0.33248	0.0362705	0.0246797	0.14486
cg21366198	-0.000306872	0.0034722	0.929755	2.53682e-05	0.00196108	0.989705	0.00103503	0.00282483	0.714854
cg21366199	-0.0241438	0.0394882	0.542339	0.00666688	0.0223028	0.765629	0.00258638	0.0321259	0.935998
cg21366200	0.00376945	0.00337677	0.267028	-0.00247769	0.00190718	0.196945	-0.00321207	0.00274719	0.245152
cg21366292	-0.0139516	0.00817115	0.0909102	0.00265207	0.00461503	0.566838	0.0114481	0.0066477	0.0882039
cg21366298	-0.000754866	0.0140818	0.957358	0.0082748	0.00795334	0.300706	-0.00638715	0.0114564	0.578443
cg21366321	0.0167925	0.0138797	0.229243	-0.00504026	0.00783921	0.521755	-0.00144297	0.011292	0.898579
cg21366346	0.00514571	0.0220407	0.815888	0.00389977	0.0124485	0.754739	-0.0115838	0.0179313	0.519783
cg21366457	0.00877935	0.0162829	0.590988	-0.000490163	0.00919651	0.957602	-0.011005	0.0132471	0.408134
cg21366461	-0.0257314	0.0320349	0.423786	0.00365569	0.0180932	0.840298	0.0125794	0.0260622	0.630408
cg21366501	-0.00242688	0.00554747	0.66273	0.000989196	0.00313319	0.75289	0.00446069	0.00451318	0.325406
cg21366535	0.0100414	0.00585603	0.0895595	0.000490204	0.00330746	0.88248	-0.00534429	0.00476422	0.264707
cg21366602	0.00251294	0.0367181	0.945576	0.00732782	0.0207382	0.724586	0.0105436	0.0298722	0.72488
cg21366622	-0.00650238	0.00732418	0.376824	0.00337761	0.00413666	0.416192	0.00505448	0.00595864	0.39836
cg21366655	-0.00243035	0.0342199	0.943525	-0.00828844	0.0193273	0.668976	-0.00643458	0.0278399	0.817697
cg21366688	0.0059713	0.0315486	0.85027	-0.00198909	0.0178185	0.911345	-0.000121901	0.0256666	0.99622
cg21366715	0.0372131	0.0412913	0.369674	-0.0474952	0.0233211	0.04439	-0.028124	0.0335928	0.404516
cg21366722	0.00270003	0.0155833	0.862801	0.00522353	0.00880136	0.55422	-0.00137345	0.0126779	0.913952
cg21366792	-0.025196	0.0199922	0.210557	0.0120215	0.0112915	0.289651	0.0157884	0.0162648	0.334083
cg21366834	-0.00365729	0.0088824	0.681425	0.00359471	0.00501674	0.47536	-0.00508339	0.00722634	0.483441
cg21366993	0.0101523	0.0353149	0.774353	0.0168197	0.0199457	0.401128	-0.00806449	0.0287307	0.779538
cg21367040	0.000568513	0.00274689	0.836466	4.23927e-05	0.00155143	0.978256	-0.000978988	0.00223475	0.662297
cg21367137	-0.00227071	0.00254573	0.374595	0.000776051	0.00143781	0.590598	0.00107491	0.00207109	0.604926
cg21367154	0.00609233	0.0102562	0.55387	0.000485198	0.00579263	0.933417	-0.00293791	0.00834397	0.72552
cg21367187	0.0259026	0.0193619	0.184055	-0.0216076	0.0109355	0.0509769	-0.00811263	0.015752	0.607698
cg21367213	-0.0097863	0.0228735	0.669704	0.00144768	0.0129189	0.911005	-0.000369108	0.0186089	0.984215
cg21367232	0.00583348	0.0260574	0.823324	-0.0203716	0.0147171	0.169438	-0.0145546	0.0211992	0.493979
cg21367256	-0.00764367	0.0324055	0.814021	0.00960074	0.0183024	0.601073	0.0102058	0.0263637	0.69951
cg21367307	0.0321956	0.0162369	0.0501813	-0.0154696	0.00917051	0.0948068	-0.0200928	0.0132096	0.131462
cg21367476	0.0105381	0.0261544	0.687886	0.00331932	0.0147719	0.822677	-0.00206125	0.0212781	0.923026
cg21367516	0.00269388	0.00857567	0.754089	-0.00633889	0.0048435	0.193682	-0.000540689	0.00697679	0.938385
cg21367580	0.000531919	0.00238984	0.82433	0.000462405	0.00134977	0.732648	-0.000730395	0.00194427	0.707978
cg21367582	0.00656847	0.00795522	0.410991	-0.00209721	0.00449307	0.641703	0.00161103	0.00647202	0.803942
cg21367586	-0.0054244	0.0903273	0.952236	-0.0354991	0.0510164	0.488178	0.00297491	0.0734864	0.967791
cg21367752	0.0135647	0.0139505	0.333275	-0.0121661	0.0078792	0.125794	-0.00803129	0.0113496	0.480855
cg21367769	0.0182452	0.0210575	0.388362	-0.0134782	0.0118932	0.259867	-0.005935	0.0171315	0.729756
cg21367776	-0.00613067	0.00889758	0.492434	0.00234904	0.00502531	0.641222	0.00480066	0.00723868	0.508763
cg21367783	-0.00764032	0.021989	0.728991	0.00322484	0.0124193	0.795668	-0.00104865	0.0178893	0.953375
cg21367811	-0.0466929	0.0415974	0.264395	0.0462276	0.023494	0.051937	0.0494507	0.0338419	0.147152
cg21367826	-0.000612697	0.0110385	0.955849	-0.00166627	0.00623449	0.789826	0.00263003	0.00898045	0.770247
cg21367838	0.00706266	0.00822898	0.39284	0.000607041	0.00464769	0.896351	-0.0105146	0.00669475	0.119506
cg21367861	0.00687032	0.00746831	0.359869	0.00410823	0.00421807	0.332475	-0.00124516	0.0060759	0.838048
cg21367866	-0.00690358	0.008393	0.412766	0.00239176	0.00474033	0.615004	0.00603374	0.00682818	0.379046
cg21367907	-0.0267565	0.029831	0.371951	0.0163185	0.0168484	0.335155	0.0306935	0.0242692	0.208975
cg21367923	0.00210977	0.00216057	0.331228	-0.00195387	0.00122028	0.112559	0.000941892	0.00175775	0.593276
cg21367927	-0.0154771	0.0138848	0.267716	0.00999602	0.00784209	0.205442	0.014357	0.0112961	0.206749
cg21367940	0.0216101	0.0203606	0.291131	-0.0205239	0.0114996	0.0773958	-0.0166855	0.0165645	0.31627
cg21367957	-0.00453197	0.0132811	0.733657	0.00912679	0.00750108	0.22663	0.00474958	0.0108049	0.661212
cg21367972	-0.006018	0.00851868	0.481586	-0.00106942	0.00481131	0.824565	0.0029619	0.00693043	0.670043
cg21368063	-0.0233588	0.0261454	0.373822	0.00715805	0.0147668	0.628943	0.0208597	0.0212708	0.329168
cg21368089	-0.0497785	0.0195173	0.0123057	0.0118743	0.0110233	0.284033	0.0331152	0.0158784	0.0396181
cg21368091	-0.00385605	0.0246929	0.876228	-0.0131324	0.0139464	0.348696	0.00964176	0.0200891	0.632332
cg21368094	0.0332615	0.0266656	0.21524	-0.0312686	0.0150606	0.0404946	-0.000367345	0.021694	0.986524
cg21368143	-0.0307121	0.0165565	0.0666037	3.13723e-05	0.00935103	0.99733	0.0214909	0.0134696	0.113819
cg21368154	0.0169273	0.01123	0.134944	0.000330163	0.00634267	0.958591	-0.0147762	0.00913627	0.109026
cg21368161	0.0370091	0.0260587	0.158718	-0.0304341	0.0147179	0.0412906	-0.0263266	0.0212003	0.217273
cg21368296	-0.00866586	0.0427406	0.839747	0.00200299	0.0241397	0.934041	0.00565781	0.0347719	0.87108
cg21368354	0.00013579	0.00726411	0.985124	0.00872562	0.00410274	0.0359496	-0.00268468	0.00590977	0.650633
cg21368375	0.00379689	0.0214974	0.860171	0.0158817	0.0121416	0.193921	8.94024e-05	0.0174893	0.995932
cg21368402	0.0134387	0.0152738	0.381092	0.00320136	0.00862658	0.71136	-0.0176177	0.0124261	0.159423
cg21368429	-0.0171293	0.0131854	0.196954	0.00845566	0.00744704	0.258961	0.016885	0.0107271	0.118698
cg21368462	-0.00287589	0.014921	0.847561	0.000699767	0.00842732	0.933993	0.00779261	0.0121391	0.522409
cg21368467	-0.0111588	0.0142183	0.434454	0.0107665	0.00803042	0.183111	0.00372602	0.0115674	0.748052
cg21368479	0.0251091	0.0334607	0.454809	-0.00943197	0.0188984	0.618837	0.0034026	0.0272222	0.900785
cg21368481	-0.0056457	0.0103917	0.588166	0.00644368	0.00586921	0.274947	0.00290485	0.00845427	0.731886
cg21368484	-0.051292	0.0218635	0.0209897	0.0145862	0.0123484	0.240373	0.0362248	0.0177872	0.0443908
cg21368511	0.0121524	0.00915396	0.18741	0.00512835	0.00517011	0.323678	-0.0074807	0.00744727	0.317617
cg21368526	0.0471062	0.0200973	0.0211018	-0.00583891	0.0113508	0.608128	-0.0427632	0.0163503	0.0103196
cg21368532	-0.011575	0.0171117	0.500357	0.0166317	0.00966462	0.0884273	0.00958693	0.0139214	0.492671
cg21368566	0.00148369	0.0291506	0.959511	-0.00594	0.0164641	0.719037	-0.00411328	0.0237157	0.862662
cg21368590	0.00116221	0.00680166	0.864677	0.00052944	0.00384155	0.890666	-0.00375431	0.00553354	0.499076
cg21368609	-0.0049264	0.00894483	0.583056	-0.00579637	0.005052	0.254033	0.00199367	0.00727713	0.784689
cg21368651	0.00888819	0.0248834	0.721715	-0.00966607	0.014054	0.493217	-0.0136891	0.0202441	0.500506
cg21368706	-0.000778402	0.0270311	0.977085	-0.014181	0.0152671	0.355243	-0.00227437	0.0219914	0.91784
cg21368729	0.0104733	0.00990139	0.292764	0.00109968	0.00559226	0.844514	-0.0103794	0.00805534	0.200603
cg21368764	-0.0405866	0.0375303	0.282156	0.0154818	0.0211969	0.4669	0.0187901	0.030533	0.539716
cg21368820	-0.0159581	0.0130779	0.225305	-0.00449205	0.00738633	0.54449	0.0248131	0.0106396	0.0217393
cg21368898	-0.0100511	0.0128371	0.435533	-0.00337914	0.00725035	0.642203	0.0123727	0.0104437	0.239001
cg21368930	0.039257	0.0201878	0.0546914	-0.0202696	0.011402	0.0785515	-0.0127652	0.0164239	0.438893
cg21368996	-0.0129369	0.0185679	0.487617	-0.00532301	0.010487	0.612888	0.0152131	0.015106	0.316373
cg21369231	0.00813216	0.00978776	0.408078	-0.00855502	0.00552808	0.124952	-0.00684749	0.0079629	0.391929
cg21369350	0.0220358	0.0149111	0.142664	-0.01062	0.00842171	0.210292	-0.0198678	0.012131	0.104676
cg21369365	-0.0183231	0.0213453	0.392759	0.0044063	0.0120557	0.71553	0.00875291	0.0173656	0.615367
cg21369466	0.013719	0.0316642	0.665774	-0.015972	0.0178838	0.373991	-0.00503668	0.0257607	0.845392
cg21369478	-0.0176046	0.0199427	0.379527	0.026273	0.0112635	0.0217161	0.017918	0.0162245	0.272134
cg21369492	0.0190209	0.0153789	0.219109	-0.0106895	0.00868593	0.22139	-0.0147298	0.0125116	0.241931
cg21369530	-0.0065407	0.00925953	0.481631	-0.000979367	0.00522974	0.851837	0.0154801	0.00753315	0.0425467
cg21369563	0.00856779	0.0138765	0.538383	-0.00145027	0.0078374	0.853577	-0.00589295	0.0112894	0.602854
cg21369592	0.031151	0.059349	0.600854	-0.0698317	0.03352	0.0398284	0.0229645	0.0482838	0.635407
cg21369679	0.00381055	0.00488353	0.437103	-0.00363586	0.00275819	0.190508	-0.00104526	0.00397303	0.793035
cg21369695	-0.00550509	0.0108972	0.614564	-0.00115765	0.00615469	0.851193	0.0114699	0.0088655	0.198785
cg21369743	-0.020862	0.0356874	0.560177	0.0112669	0.0201561	0.577448	0.00885013	0.0290337	0.761148
cg21369801	-0.0732467	0.0419173	0.0836985	0.0377	0.0236747	0.114511	0.0473559	0.0341021	0.168087
cg21369812	-0.0266135	0.0238978	0.268159	-0.00557013	0.0134974	0.68074	0.0181719	0.0194422	0.352259
cg21369870	0.00326106	0.00298456	0.27723	-0.00183576	0.00168567	0.278806	-0.0020154	0.00242811	0.408541
cg21369874	0.00211294	0.00694151	0.761475	-0.00431246	0.00392053	0.274041	0.00108675	0.00564732	0.847798
cg21369886	0.0108212	0.0225324	0.632118	0.0138253	0.0127262	0.279983	-0.0103621	0.0183314	0.573187
cg21369890	0.0328654	0.0378483	0.387328	0.0235067	0.0213766	0.274179	-0.0384871	0.0307918	0.214308
cg21369919	0.00195524	0.0108597	0.857489	-0.0071467	0.00613353	0.246772	-0.00150872	0.00883502	0.86476
cg21369958	0.0139069	0.0130484	0.289139	-0.0123327	0.0073697	0.0974312	-0.0100797	0.0106157	0.344695
cg21369988	0.00393137	0.00451835	0.386378	-0.00293148	0.00255194	0.253465	-0.000924005	0.00367593	0.802057
cg21370007	-0.0147447	0.0399107	0.712594	0.0119724	0.0225414	0.59653	0.0248315	0.0324696	0.446251
cg21370045	0.0361185	0.0319347	0.260811	0.0137433	0.0180366	0.44791	-0.0360402	0.0259807	0.16853
cg21370074	-0.0259518	0.0217667	0.236035	0.00219386	0.0122937	0.858735	0.0170976	0.0177085	0.336668
cg21370097	-0.028516	0.0182942	0.122281	0.0212254	0.0103325	0.0426151	0.0189397	0.0148834	0.206193
cg21370143	-0.0403099	0.0214944	0.0637193	0.0147357	0.0121399	0.227732	0.0237778	0.0174869	0.177029
cg21370255	0.00324315	0.0288264	0.910652	-0.0105144	0.016281	0.519913	0.0197483	0.0234519	0.401797
cg21370267	0.00996031	0.0191473	0.604101	0.00432835	0.0108143	0.689849	-0.00580019	0.0155774	0.710439
cg21370317	-0.00368239	0.00362429	0.312117	0.0009289	0.00204698	0.650983	0.004511	0.00294857	0.129264
cg21370352	0.0285274	0.0236444	0.230522	-0.0141108	0.0133542	0.293266	-0.0215217	0.0192361	0.265951
cg21370431	-0.0221326	0.0153869	0.153505	0.0084542	0.00869047	0.333041	0.00972847	0.0125181	0.438942
cg21370455	-0.000503378	0.0217573	0.981589	0.0010427	0.0122884	0.932552	0.0100175	0.0177008	0.57273
cg21370468	-0.0155126	0.0135199	0.254014	0.00979294	0.00763597	0.202702	0.00420639	0.0109992	0.702973
cg21370481	-0.0100315	0.00662037	0.132929	-0.00227685	0.00373915	0.543986	0.00827868	0.00538605	0.127501
cg21370491	-0.000387488	0.00596253	0.948317	-0.00217899	0.00336761	0.519116	0.00330662	0.00485086	0.497064
cg21370522	-0.015116	0.0421922	0.720915	-0.00354617	0.02383	0.882008	-0.0186932	0.0343258	0.587279
cg21370527	0.00316148	0.00414022	0.446939	0.00104646	0.00233838	0.65549	-0.00237552	0.0033683	0.482322
cg21370537	0.0305176	0.0181262	0.0954388	0.00272063	0.0102376	0.790991	-0.0306009	0.0147467	0.040597
cg21370563	0.0175801	0.0194323	0.367851	0.00619038	0.0109753	0.574022	-0.00395982	0.0158093	0.802745
cg21370660	0.000462693	0.0234135	0.984274	0.0139156	0.0132238	0.295245	0.000663496	0.0190482	0.972284
cg21370663	0.0131029	0.0292607	0.655287	-0.0106388	0.0165263	0.521243	-0.00211672	0.0238052	0.929328
cg21370778	0.00257199	0.00288249	0.374428	-0.000546367	0.00162802	0.737888	-0.00287719	0.00234507	0.222796
cg21370868	-0.00376102	0.023381	0.872536	-0.00553254	0.0132055	0.676164	0.001305	0.0190218	0.945443
cg21370869	0.00636674	0.00543319	0.244109	-0.00337697	0.00306864	0.27382	-0.00435423	0.00442021	0.327014
cg21370924	-0.0350092	0.0250491	0.165383	0.0163484	0.0141476	0.250673	0.0303399	0.0203789	0.139753
cg21370966	-5.4687e-05	0.0112085	0.996117	0.00479839	0.00633051	0.450283	0.000492454	0.00911875	0.957041
cg21370976	0.0100738	0.0103512	0.332848	-0.00283069	0.00584631	0.629336	-0.0102965	0.00842129	0.224386
cg21371003	-0.071445	0.054739	0.194884	0.00835753	0.0309163	0.787477	0.0328704	0.0445333	0.462213
cg21371012	0.00587145	0.0192798	0.761363	-0.00856893	0.0108891	0.433225	-0.00638033	0.0156852	0.685061
cg21371115	-0.00448308	0.0124362	0.719259	-0.00345825	0.0070239	0.62357	-0.00189054	0.0101175	0.852158
cg21371176	-0.00061194	0.0385444	0.987365	-0.0115352	0.0217697	0.597397	-0.00945576	0.031358	0.76364
cg21371235	-0.0195578	0.0109623	0.0775031	0.00102404	0.00619147	0.868973	0.0164028	0.00891847	0.0689151
cg21371335	0.00214325	0.00222044	0.336802	-0.00237009	0.00125409	0.0617282	-0.00117703	0.00180645	0.516204
cg21371454	-0.0184163	0.0150692	0.224595	0.00791168	0.00851099	0.354871	0.0188847	0.0122596	0.126686
cg21371487	0.00211029	0.0211671	0.920789	-0.00448566	0.0119551	0.708315	-0.00878895	0.0172206	0.610938
cg21371498	-0.00722849	0.0285725	0.800808	-0.0143586	0.0161376	0.375772	-0.00509537	0.0232454	0.826951
cg21371645	0.00944736	0.0122046	0.440745	-0.000540844	0.00689309	0.937621	-0.00252879	0.00992913	0.799501
cg21371809	-0.0018577	0.0155507	0.905155	0.00773273	0.00878299	0.380785	0.00460728	0.0126514	0.716515
cg21371900	0.00964051	0.01153	0.405118	-0.000617391	0.00651207	0.924662	-0.0091573	0.00938028	0.331355
cg21371939	0.00667075	0.00899877	0.460287	-0.00361509	0.00508246	0.478596	-0.0080565	0.00732101	0.273826
cg21371950	-0.0423727	0.0181629	0.0216968	0.00196144	0.0102583	0.848761	0.0283043	0.0147766	0.0583462
cg21371986	0.00481632	0.0408269	0.906333	0.0185025	0.0230588	0.424262	-0.00437483	0.033215	0.895482
cg21371991	-0.0152697	0.0297086	0.608422	0.0154904	0.0167793	0.358177	0.0207907	0.0241696	0.391779
cg21372010	0.0226115	0.0318609	0.479579	-0.0133185	0.0179949	0.460994	-0.0110012	0.0259207	0.672191
cg21372060	-0.00449965	0.0094217	0.63401	0.00547674	0.00532133	0.305917	0.0039154	0.00766509	0.610634
cg21372107	0.00750769	0.00988651	0.449443	0.0033567	0.00558385	0.549132	-0.010445	0.00804324	0.197125
cg21372126	-0.0266187	0.0211337	0.210827	0.011861	0.0119362	0.322817	0.00403164	0.0171935	0.815096
cg21372145	0.00454559	0.0173439	0.793805	0.00604806	0.00979573	0.538391	-0.00323326	0.0141102	0.819235
cg21372169	0.0165282	0.0116737	0.15999	-0.00798297	0.00659326	0.228893	-0.00587627	0.00949723	0.537527
cg21372174	-0.0149885	0.00990673	0.133509	0.00958801	0.00559527	0.0897653	0.0130264	0.00805969	0.109258
cg21372200	-0.0119089	0.0222261	0.593306	-0.00656025	0.0125532	0.602436	0.0012751	0.0180822	0.943926
cg21372256	0.0030919	0.00403888	0.445793	-0.000785942	0.00228114	0.731179	-0.00127282	0.00328586	0.699328
cg21372286	0.000717117	0.00280399	0.798681	-0.000913248	0.00158368	0.565491	0.00123241	0.00228121	0.590253
cg21372329	0.00153273	0.00389666	0.694918	0.000586667	0.00220081	0.790362	-0.00131476	0.00317015	0.679246
cg21372337	-0.0302276	0.0209637	0.152518	0.0320477	0.0118402	0.00801774	0.0214755	0.0170552	0.210957
cg21372381	-0.03853	0.024265	0.115535	0.0149251	0.0137048	0.278806	0.0154933	0.019741	0.434447
cg21372451	0.0160606	0.0365551	0.661373	0.0116415	0.0206462	0.574139	0.00805599	0.0297397	0.78705
cg21372533	0.00852606	0.0131258	0.517492	-0.00619733	0.00741337	0.405208	-0.00207454	0.0106786	0.846366
cg21372571	-0.0109654	0.00838436	0.193986	0.00307268	0.00473545	0.517942	0.0113876	0.00682116	0.0982196
cg21372595	0.0102923	0.0198327	0.604961	-0.00350496	0.0112014	0.75502	-0.00242498	0.0161351	0.880843
cg21372672	0.0367229	0.016869	0.0318855	-0.00501953	0.00952751	0.599491	-0.020758	0.0137239	0.133612
cg21372733	-0.00513421	0.0209818	0.807202	0.00644015	0.0118504	0.588053	-0.00862846	0.0170699	0.614358
cg21372755	0.00718629	0.0321814	0.823762	-0.0210814	0.0181759	0.248926	-0.0100849	0.0261814	0.700929
cg21372810	-0.00258868	0.00766102	0.736159	-0.00191079	0.00432691	0.659747	0.00162773	0.00623268	0.794517
cg21372885	-0.0471726	0.0334793	0.161997	0.0158981	0.0189089	0.402523	0.0320696	0.0272373	0.241882
cg21372914	-0.0163406	0.0178196	0.361393	0.00242335	0.0100644	0.810226	0.0172957	0.0144973	0.235738
cg21373029	0.0225772	0.0348169	0.518206	0.00885799	0.0196644	0.653375	-0.0212139	0.0283255	0.455692
cg21373087	-0.0044539	0.00823947	0.59004	0.00667705	0.00465362	0.154525	0.00428296	0.00670328	0.524356
cg21373106	0.00259055	0.011801	0.826701	0.00331007	0.00666513	0.620566	-0.00342898	0.00960076	0.721742
cg21373145	0.0179487	0.0523677	0.732525	0.00636118	0.0295771	0.830158	0.00637878	0.0426041	0.881292
cg21373156	-0.000953528	0.0259251	0.970735	-0.00498397	0.0146424	0.734299	0.0203235	0.0210915	0.337625
cg21373189	0.0251233	0.0228686	0.274637	-0.00658689	0.0129161	0.611215	-0.0302329	0.0186049	0.107376
cg21373192	-0.0176991	0.00991492	0.0773393	0.00731788	0.0055999	0.194343	0.00606725	0.00806635	0.453753
cg21373263	-0.0378122	0.0278569	0.177781	0.0316324	0.0157335	0.047124	0.0206305	0.0226632	0.364895
cg21373292	-0.00382064	0.0131415	0.771871	0.004669	0.00742225	0.530777	0.00531715	0.0106913	0.620069
cg21373438	-0.00871749	0.0165071	0.59862	0.00743185	0.00932312	0.427296	0.00642172	0.0134295	0.633586
cg21373504	0.0152142	0.0253721	0.550129	-0.0198491	0.01433	0.169156	-0.00702725	0.0206417	0.734254
cg21373526	0.00203747	0.00445255	0.648255	-0.000677203	0.00251478	0.788273	-0.00519938	0.0036224	0.154374
cg21373546	0.00929734	0.0215709	0.667405	-0.00797681	0.0121831	0.514168	-0.0127641	0.0175492	0.468754
cg21373616	0.0084653	0.0118164	0.475447	-0.00536971	0.00667385	0.423004	-0.00409181	0.00961332	0.671304
cg21373695	-0.0078517	0.0107416	0.466547	0.0048052	0.00606681	0.430247	-0.00459604	0.00873891	0.600127
cg21373732	0.00220534	0.007945	0.781922	0.000137335	0.0044873	0.975647	-0.00191131	0.00646371	0.768086
cg21373739	-0.000988547	0.00286097	0.730437	0.000248061	0.00161586	0.878307	0.00100809	0.00232756	0.665886
cg21373806	-0.00651791	0.00680495	0.340511	-0.000120758	0.0038434	0.974999	0.00100813	0.00553621	0.855882
cg21373811	0.00584367	0.0151103	0.699792	0.00234084	0.00853423	0.784441	0.00710306	0.0122931	0.564718
cg21373880	0.018954	0.029941	0.528178	0.00284621	0.0169105	0.866686	-0.0115781	0.0243587	0.635619
cg21373890	0.0252999	0.0255707	0.324899	0.0190135	0.0144422	0.191068	-0.0277964	0.0208032	0.184592
cg21373996	0.00192345	0.027157	0.94368	0.0104551	0.0153381	0.497075	0.00211258	0.0220937	0.924018
cg21374153	-0.025782	0.0179229	0.153479	0.0139399	0.0101228	0.171625	0.0211356	0.0145813	0.15039
cg21374178	0.00915755	0.00949779	0.33733	-0.00194533	0.00536431	0.717653	-0.00910375	0.00772699	0.24158
cg21374240	0.0454521	0.0282397	0.110722	-0.0195635	0.0159497	0.222921	-0.0467262	0.0229746	0.0446726
cg21374276	0.00277062	0.0139417	0.842886	-0.00468256	0.0078742	0.553434	-0.00368052	0.0113424	0.746256
cg21374307	0.00567684	0.042506	0.894029	-0.0166658	0.0240072	0.4892	-0.0102861	0.0345811	0.766753
cg21374326	-0.00354724	0.0166984	0.832213	-0.0110623	0.00943118	0.243658	0.01485	0.0135851	0.277027
cg21374389	0.0122477	0.0178408	0.494021	-0.00725569	0.0100764	0.473197	-0.0168907	0.0145145	0.247366
cg21374438	-0.0157155	0.0128934	0.225814	0.00603748	0.00728211	0.409072	0.0164957	0.0104895	0.119037
cg21374459	0.00143429	0.0357029	0.968037	-0.00974707	0.0201649	0.629912	-0.00462718	0.0290464	0.873758
cg21374469	-0.00207825	0.0311432	0.946931	0.0196708	0.0175895	0.266163	-0.0016771	0.0253368	0.94736
cg21374533	0.00334164	0.0104014	0.748691	0.00266399	0.00587465	0.651212	-0.0122289	0.00846212	0.151609
cg21374546	-0.0158437	0.0243626	0.517002	-0.0080692	0.0137599	0.558936	0.0126311	0.0198204	0.52543
cg21374547	0.0019771	0.00348536	0.571837	-0.00178949	0.00196852	0.365551	9.40347e-05	0.00283554	0.973612
cg21374563	0.0271783	0.0248843	0.277428	0.0105412	0.0140545	0.45504	-0.00482021	0.0202448	0.812303
cg21374587	-0.0154424	0.0335541	0.646374	0.0176624	0.0189512	0.353631	0.0102432	0.0272982	0.708297
cg21374630	-0.0162863	0.0286472	0.570986	0.0159119	0.0161798	0.327812	0.0163972	0.0233061	0.483377
cg21374672	0.000529897	0.014792	0.971496	-0.00196008	0.00835444	0.814997	0.00693181	0.0120341	0.565927
cg21374754	0.0458736	0.0144307	0.00197879	-0.0154034	0.00815037	0.061727	-0.0210527	0.0117402	0.0760228
cg21374793	0.00520666	0.0118138	0.660381	0.00259605	0.00667236	0.698065	-0.000810422	0.00961117	0.932973
cg21374848	0.00388163	0.0159528	0.808266	0.000984654	0.00901006	0.913201	0.00452007	0.0129785	0.728382
cg21374871	0.00270625	0.0129921	0.835427	-0.00328983	0.00733789	0.654901	0.00301012	0.0105698	0.77641
cg21374969	-0.00806292	0.010721	0.453812	-0.00372961	0.00605516	0.539362	0.00714264	0.00872212	0.414824
cg21374996	-0.00868577	0.0131592	0.510769	0.0133978	0.00743227	0.0745174	3.53564e-05	0.0107058	0.997372
cg21375017	-0.0198592	0.018486	0.285336	0.0137851	0.0104408	0.18981	0.00713054	0.0150395	0.636467
cg21375027	-0.0359171	0.0401533	0.373247	0.0331033	0.0226784	0.147576	0.0172859	0.032667	0.597895
cg21375042	-0.0399365	0.0401862	0.322774	0.0316675	0.022697	0.1661	0.0397843	0.0326938	0.226573
cg21375093	0.00536861	0.0153302	0.726942	0.0010483	0.00865843	0.903882	-0.0092153	0.012472	0.461746
cg21375105	0.00140669	0.013492	0.917175	-0.012307	0.00762022	0.109515	0.00118106	0.0109765	0.914534
cg21375204	-0.0133273	0.0109106	0.224829	0.0071583	0.00616226	0.248205	0.00900912	0.00887641	0.312628
cg21375281	-0.0151873	0.0258567	0.55831	0.00729142	0.0146037	0.618698	-0.00811498	0.0210359	0.700504
cg21375294	-0.00136729	0.00981755	0.889522	-0.00358743	0.0055449	0.519159	0.0013847	0.00798713	0.862721
cg21375332	0.00179182	0.0147788	0.903747	-0.00237162	0.00834698	0.776911	0.00498574	0.0120234	0.679289
cg21375452	-0.00387948	0.014981	0.796209	0.00644986	0.00846119	0.447719	0.0124229	0.0121879	0.310577
cg21375490	0.0086049	0.0164188	0.6014	0.0110387	0.00927324	0.236773	-0.00865623	0.0133576	0.518476
cg21375506	0.00995823	0.0268271	0.711289	0.017921	0.0151518	0.239765	0.00113079	0.0218254	0.958785
cg21375511	0.0116653	0.0175288	0.507297	-0.0184973	0.00990018	0.0646967	-0.00706625	0.0142607	0.621352
cg21375558	-0.00199132	0.00376502	0.598071	-0.00036123	0.00212647	0.86546	0.00438258	0.00306306	0.155673
cg21375582	0.000775671	0.00803367	0.923279	0.000341128	0.00453738	0.940223	0.00145052	0.00653584	0.824827
cg21375656	0.0269118	0.0188147	0.155794	-0.00976058	0.0106265	0.360603	-0.0233191	0.0153068	0.130868
cg21375750	-0.00533924	0.023725	0.822411	-0.0114417	0.0133998	0.395259	0.0102646	0.0193016	0.596067
cg21375753	0.0130262	0.0211159	0.538737	-0.00307639	0.0119262	0.796984	0.00012986	0.017179	0.993984
cg21375813	0.00412004	0.00769354	0.593504	0.00393084	0.00434527	0.367883	-0.00638041	0.00625913	0.310534
cg21375825	0.0092334	0.0109904	0.40288	-0.000518385	0.00620734	0.933615	-0.00945104	0.00894134	0.293108
cg21375845	0.0261669	0.0214044	0.224449	0.00666177	0.0120891	0.582849	-0.0189196	0.0174137	0.279932
cg21375869	-0.00861658	0.0242032	0.722598	-0.00581911	0.0136699	0.671268	0.0014152	0.0196907	0.942851
cg21375878	0.00672486	0.0184326	0.716021	-0.0193181	0.0104107	0.0665149	0.0131717	0.014996	0.381904
cg21375895	0.0194347	0.00928337	0.0388871	-0.00227912	0.00524321	0.66475	-0.0151076	0.00755255	0.048231
cg21375928	0.00649358	0.00558705	0.247954	-0.00823498	0.00315554	0.0104829	-0.00177804	0.00454538	0.696518
cg21376004	0.0130611	0.0263152	0.620772	-0.00758363	0.0148627	0.611027	-0.00662302	0.0214089	0.757706
cg21376058	0.00456814	0.0238708	0.848632	0.013041	0.0134821	0.335784	0.00172367	0.0194203	0.929457
cg21376090	0.0421536	0.0535863	0.433385	0.00496248	0.0302653	0.870096	-0.0122741	0.0435955	0.778886
cg21376120	0.0123125	0.0207608	0.554502	-0.010685	0.0117256	0.364397	-0.00431942	0.0168901	0.79869
cg21376122	0.01219	0.0109871	0.269939	-0.00400334	0.00620548	0.520351	-0.00249527	0.00893866	0.780715
cg21376136	0.00541657	0.0133455	0.685722	0.00547423	0.00753749	0.469406	-0.00219034	0.0108573	0.840539
cg21376148	-0.0236092	0.023532	0.318198	-0.00791423	0.0132908	0.552904	0.0128009	0.0191447	0.505296
cg21376274	-0.0224867	0.0415124	0.589264	0.0144522	0.023446	0.539059	0.00310196	0.0337727	0.927006
cg21376280	0.00487328	0.00793483	0.540531	0.000228247	0.00448156	0.959485	-0.00362376	0.00645544	0.57584
cg21376323	-0.00242251	0.0303147	0.93647	-0.0242165	0.0171216	0.16042	-0.007792	0.0246628	0.752719
cg21376325	-0.0121616	0.0384607	0.752517	0.00499259	0.0217224	0.818698	-0.00512687	0.0312899	0.870186
cg21376454	0.0108594	0.00992452	0.276548	-0.00280626	0.00560532	0.617745	-0.00902051	0.00807416	0.266637
cg21376526	0.0115932	0.00728955	0.114968	-0.00217281	0.0041171	0.598864	-0.0101132	0.00593046	0.0913066
cg21376570	-0.00476171	0.00877722	0.5887	-0.00396845	0.00495733	0.425346	0.00310028	0.00714077	0.665123
cg21376632	0.0103241	0.0348966	0.767973	0.01069	0.0197095	0.588788	0.00465024	0.0283904	0.870229
cg21376733	-0.0065917	0.0445401	0.882651	-0.0117363	0.025156	0.641865	-0.0199738	0.0362359	0.58274
cg21376738	0.00290452	0.0036386	0.426655	-0.00221681	0.00205507	0.283367	-0.00304785	0.00296021	0.30573
cg21376774	0.00580057	0.0137532	0.674123	-0.00614535	0.00776774	0.430774	0.00177944	0.011189	0.873969
cg21376795	0.00831815	0.027084	0.7594	0.000252312	0.0152969	0.986874	0.00376629	0.0220343	0.864633
cg21376799	-0.0973205	0.0474286	0.0428424	0.0536323	0.0267874	0.0480326	0.0683415	0.0385858	0.0796436
cg21376800	-0.0419604	0.0484238	0.388319	0.0225485	0.0273495	0.411683	0.0420896	0.0393955	0.287971
cg21376831	-0.00171027	0.00287122	0.552775	-0.000987697	0.00162165	0.543888	0.00199329	0.0023359	0.395559
cg21376883	0.0236138	0.0182222	0.198062	0.00296044	0.0102918	0.774222	-0.00687335	0.0148248	0.643935
cg21376908	0.00149173	0.0209972	0.943507	0.00726902	0.0118591	0.541332	0.000687134	0.0170825	0.967996
cg21377007	-0.0420197	0.0314687	0.184876	0.0205355	0.0177734	0.250733	0.0237394	0.0256016	0.356068
cg21377026	-0.0776122	0.0307789	0.0132941	0.0303747	0.0173838	0.0837178	0.0467357	0.0250404	0.0649732
cg21377057	-0.0125188	0.00838135	0.138481	0.00553198	0.00473375	0.245389	0.00597092	0.00681871	0.383352
cg21377071	0.0107143	0.0274159	0.696789	0.000442784	0.0154844	0.977245	-0.00689828	0.0223044	0.757766
cg21377158	-0.0372464	0.0224133	0.0997493	0.00755828	0.0126589	0.551837	0.0255745	0.0182345	0.163915
cg21377205	-0.00901317	0.0200723	0.654398	0.00433212	0.0113367	0.703192	0.00182855	0.01633	0.911072
cg21377260	-0.00226394	0.00246254	0.360168	0.000669936	0.00139083	0.631107	-0.000370461	0.00200342	0.853678
cg21377340	-0.0258144	0.00991772	0.01068	0.00827178	0.00560148	0.142959	0.0136391	0.00806863	0.0941322
cg21377354	0.00462159	0.0104701	0.65989	0.00220396	0.00591347	0.710175	-0.00717	0.00851803	0.401981
cg21377396	0.0190878	0.0163809	0.246747	-0.0126372	0.00925183	0.175092	-0.00249114	0.0133268	0.852104
cg21377403	-0.00160984	0.0090421	0.85906	0.00168063	0.00510694	0.742791	-0.000733581	0.00735626	0.920769
cg21377489	0.00151388	0.00759064	0.842331	0.00310909	0.00428716	0.47005	-0.0009303	0.00617541	0.880565
cg21377512	-0.00548736	0.00978129	0.576074	-0.00246565	0.00552443	0.656353	0.00608338	0.00795764	0.446424
cg21377518	0.000100231	0.0148658	0.994634	-0.00831055	0.00839611	0.324705	0.00565305	0.0120941	0.641237
cg21377521	-0.0502785	0.0331743	0.132843	0.0137221	0.0187367	0.465694	0.0339352	0.0269891	0.21161
cg21377553	0.00110903	0.0194158	0.954566	-0.0129488	0.010966	0.240533	0.00604601	0.0157959	0.702727
cg21377598	-0.00225807	0.00259099	0.385607	-0.00208727	0.00146338	0.156948	0.00274738	0.00210792	0.195505
cg21377673	2.71808e-05	0.00487506	0.995563	-0.000190488	0.00275341	0.944985	0.000562488	0.00396614	0.887511
cg21377680	0.00228512	0.00398024	0.567205	0.00267209	0.00224802	0.237454	-0.00226729	0.00323816	0.485474
cg21377712	-0.000772132	0.00267562	0.773512	-3.83943e-05	0.00151118	0.979782	0.00104743	0.00217677	0.631457
cg21377779	-0.0059194	0.025708	0.818374	0.0138495	0.0145198	0.342515	0.00765503	0.0209149	0.715148
cg21377793	-0.00324652	0.00825268	0.694886	0.00159776	0.00466108	0.732492	0.00107051	0.00671403	0.873647
cg21377860	0.00559215	0.0078385	0.477281	0.0010134	0.00442715	0.81942	-0.00100381	0.00637707	0.875246
cg21377881	-0.00373045	0.00584804	0.525028	0.00052362	0.00330295	0.874364	0.000769924	0.00475771	0.871776
cg21377936	-0.00387906	0.00908123	0.670206	0.0013351	0.00512903	0.795177	0.00458438	0.0073881	0.536363
cg21377950	0.000982478	0.0148596	0.947419	-0.00184539	0.00839264	0.826421	0.000742699	0.0120891	0.951138
cg21377997	-0.0155226	0.00774442	0.0477908	0.00500743	0.00437401	0.255074	0.0122421	0.00630053	0.0548815
cg21378015	-0.000818099	0.0195634	0.966729	0.0228942	0.0110493	0.0408919	-0.00345744	0.0159159	0.82848
cg21378039	0.00843201	0.00867648	0.333531	0.000945437	0.00490044	0.847414	-0.00317127	0.00705881	0.654233
cg21378047	0.00260943	0.00481821	0.589339	-0.000779365	0.0027213	0.775181	-0.00080366	0.00391989	0.837981
cg21378169	0.0124316	0.0156482	0.428855	-0.00735622	0.00883801	0.407241	-0.00521278	0.0127307	0.683091
cg21378206	-0.0241415	0.0145792	0.100944	0.00248881	0.00823428	0.763103	0.0108416	0.011861	0.362932
cg21378238	-0.0260027	0.0194793	0.185006	0.00850303	0.0110018	0.441457	0.0199639	0.0158475	0.210751
cg21378273	-0.00345846	0.0219128	0.874917	-0.000931596	0.0123763	0.940151	-0.00648412	0.0178273	0.716852
cg21378329	0.00234681	0.017256	0.892101	0.0142992	0.0097461	0.145532	0.00594154	0.0140387	0.673059
cg21378360	0.00692641	0.0100233	0.491179	0.00353622	0.00566111	0.533652	-0.00492114	0.00815452	0.54758
cg21378375	0.00227578	0.012518	0.856115	-0.000991458	0.00707012	0.888764	0.00555683	0.0101841	0.586556
cg21378393	0.000513411	0.00220267	0.816181	0.00177394	0.00124406	0.157066	-0.0019811	0.00179199	0.271637
cg21378403	-0.00942581	0.0254994	0.712442	-0.00298276	0.0144019	0.836355	-0.00528531	0.0207452	0.799433
cg21378442	-0.006659	0.0456469	0.884315	0.0102019	0.0257812	0.693177	0.00269339	0.0371364	0.94233
cg21378562	-0.0029813	0.00840358	0.723528	0.0105469	0.0047463	0.0285746	-0.00197648	0.00683679	0.77312
cg21378578	-0.00906454	0.010395	0.385332	0.0065055	0.00587102	0.270544	0.000704738	0.00845689	0.933757
cg21378582	0.0785369	0.0331955	0.0199549	-0.0554676	0.0187487	0.0038756	-0.064989	0.0270065	0.0179836
cg21378690	0.00517628	0.0134259	0.700671	-0.000505072	0.00758291	0.947031	-0.0111564	0.0109228	0.309585
cg21378708	-0.0129252	0.0403421	0.749354	-0.0121891	0.022785	0.593888	-0.00677554	0.0328206	0.836874
cg21378715	0.00308194	0.005224	0.556576	-0.00319086	0.00295049	0.282143	-0.00145671	0.00425002	0.732518
cg21378730	-0.0220473	0.0191462	0.252317	0.00207745	0.0108137	0.848051	0.0267088	0.0155765	0.0895632
cg21378860	0.000107863	0.00750733	0.988566	0.0035221	0.00424011	0.408183	-0.000224473	0.00610764	0.970757
cg21378920	-0.00494815	0.0143193	0.730416	0.020605	0.00808748	0.0123956	3.43778e-05	0.0116496	0.997651
cg21379004	-0.00724168	0.0158391	0.648537	0.00938535	0.00894583	0.296698	0.00224042	0.012886	0.86233
cg21379008	0.00129386	0.00231713	0.577853	0.00123446	0.00130871	0.347864	-0.00188171	0.00188512	0.320645
cg21379099	0.060618	0.022333	0.0078491	-0.0381868	0.0126136	0.00315174	-0.0445649	0.0181692	0.0159433
cg21379113	0.0209672	0.0395518	0.597228	-0.0173255	0.0223387	0.439862	-0.0397801	0.0321776	0.219315
cg21379300	-0.0123963	0.0161081	0.443407	0.0145333	0.00909778	0.113384	-0.00662818	0.0131049	0.614147
cg21379309	0.00104824	0.00250425	0.676436	-0.00120194	0.00141439	0.397513	0.000415641	0.00203735	0.838768
cg21379321	-0.00173099	0.00298279	0.563026	-0.000296088	0.00168467	0.860849	0.00177181	0.00242667	0.467047
cg21379388	0.0102592	0.0196841	0.603409	0.00280793	0.0111175	0.80113	-0.00770221	0.0160141	0.631614
cg21379433	-0.0177978	0.0147451	0.230325	0.0117994	0.00832797	0.159701	0.00656117	0.011996	0.585658
cg21379458	-0.018186	0.0216358	0.402646	-0.00988257	0.0122198	0.420628	0.0153566	0.017602	0.385103
cg21379460	0.0663135	0.0385126	0.0882491	-0.0253465	0.0217518	0.246741	-0.0289081	0.0313322	0.358465
cg21379546	-0.0258684	0.0227032	0.257305	0.0176429	0.0128226	0.171982	0.0217093	0.0184703	0.242698
cg21379625	0.0710346	0.0415566	0.0905522	-0.0434261	0.023471	0.0672971	-0.0366878	0.0338087	0.280513
cg21379629	-0.0522842	0.028127	0.066048	0.0072625	0.015886	0.648565	0.0421881	0.0228829	0.0682564
cg21379632	0.00393261	0.0681277	0.954086	0.02123	0.0384782	0.582382	-0.000638405	0.0554258	0.990833
cg21379639	0.000616475	0.014878	0.967033	-0.00114654	0.00840304	0.891751	-0.0029307	0.0121041	0.80919
cg21379666	0.00105359	0.011385	0.926457	-0.00161965	0.00643021	0.801661	-0.00057223	0.00926236	0.950864
cg21379682	0.0280777	0.0181076	0.124221	-0.0116147	0.0102271	0.258859	-0.0180383	0.0147316	0.223711
cg21379733	-0.00790546	0.0143465	0.582863	0.00828127	0.00810286	0.309288	0.0103661	0.0116717	0.376642
cg21379736	0.00531851	0.00707712	0.454149	0.00412646	0.00399713	0.304446	-0.00571468	0.00575764	0.323379
cg21379800	0.0103306	0.00533631	0.0557609	-0.00474892	0.00301393	0.118327	-0.00778618	0.00434139	0.0759815
cg21379816	0.00439551	0.00492703	0.374513	-0.000762437	0.00278277	0.784672	-0.000905506	0.00400842	0.821749
cg21379819	0.000457866	0.0182189	0.980001	0.0140103	0.0102899	0.176461	-0.0104711	0.0148221	0.481583
cg21379825	0.00158789	0.0629279	0.97992	0.0246799	0.0355414	0.489075	0.00787249	0.0511954	0.878105
cg21379851	0.00839874	0.0144327	0.561954	-0.00772142	0.00815151	0.345847	-0.0107971	0.0117418	0.360068
cg21379873	-0.00149179	0.00827676	0.857338	0.00505342	0.00467468	0.282342	-0.00138998	0.00673362	0.836888
cg21379885	0.000576076	0.00308586	0.852295	-0.000353304	0.00174288	0.839779	-0.00192831	0.00251052	0.44428
cg21379953	-0.0107386	0.0155092	0.49032	0.00609134	0.00875951	0.488452	0.00699391	0.0126176	0.580638
cg21379968	-0.00583624	0.0108991	0.593533	0.00440965	0.00615578	0.475484	-0.00660829	0.00886707	0.457897
cg21380015	0.0100488	0.0235902	0.671062	0.00911231	0.0133237	0.49564	-0.00864432	0.019192	0.653408
cg21380024	-0.0473517	0.0254186	0.0654743	0.00794682	0.0143563	0.581153	0.0382558	0.0206795	0.0673352
cg21380077	-0.00753526	0.0168555	0.655825	-0.00355447	0.00951992	0.709678	-0.00579073	0.0137129	0.673744
cg21380084	-0.00841631	0.0116675	0.472413	-0.0049602	0.00658973	0.453424	0.00787989	0.00949215	0.408473
cg21380145	-5.82543e-05	0.0033695	0.986241	-0.000186474	0.00190308	0.922144	-0.00117901	0.00274128	0.66807
cg21380152	-0.000159828	0.0120145	0.989413	0.00123694	0.00678575	0.855736	0.00485922	0.00977451	0.620209
cg21380154	0.071237	0.0426289	0.097893	-0.0303766	0.0240766	0.210064	-0.044513	0.034681	0.202345
cg21380181	-0.00123003	0.00330268	0.710374	-0.00184119	0.00186534	0.326047	0.00101135	0.00268692	0.707434
cg21380183	0.0200268	0.0401642	0.619163	-0.0163689	0.0226846	0.472266	-0.0271557	0.0326759	0.407959
cg21380258	-0.00786877	0.00773276	0.311379	0.00283562	0.00436743	0.517686	0.00659093	0.00629104	0.297368
cg21380264	-0.000872943	0.00906058	0.923443	-0.00278681	0.00511737	0.587281	0.00467113	0.0073713	0.527758
cg21380280	0.00773088	0.00762593	0.313193	0.00211025	0.00430709	0.625265	-0.0053879	0.00620413	0.387277
cg21380294	-0.006257	0.00473643	0.189565	0.00077938	0.00267511	0.771404	0.00441982	0.00385335	0.254171
cg21380320	-0.00741795	0.0421579	0.860691	0.0162863	0.0238106	0.495592	0.0111475	0.0342979	0.745859
cg21380365	0.0113023	0.0141788	0.427304	-0.00193192	0.0080081	0.809869	-0.0090215	0.0115352	0.436052
cg21380375	0.00761572	0.0155163	0.624651	-0.00126894	0.00876353	0.885168	-0.0149547	0.0126234	0.239008
cg21380380	-0.04375	0.0414725	0.294058	0.0375185	0.0234235	0.11243	0.0416034	0.0337403	0.220507
cg21380389	-0.0245591	0.0276064	0.375851	0.00177709	0.015592	0.909491	0.0214267	0.0224594	0.342422
cg21380452	0.00052737	0.00453144	0.907589	-0.00138471	0.00255933	0.589705	0.00094232	0.00368658	0.798789
cg21380509	-0.0138443	0.0119147	0.248078	0.00941552	0.00672938	0.16492	0.00957203	0.00969331	0.325835
cg21380560	0.00691096	0.0120543	0.567742	-0.00163557	0.00680821	0.81065	-0.000275814	0.00980685	0.97762
cg21380590	-0.0184461	0.0179239	0.305949	-0.00264345	0.0101233	0.794544	0.00673235	0.0145821	0.64533
cg21380608	-0.00421255	0.00885749	0.635424	-0.00148582	0.00500267	0.767091	0.00341894	0.00720608	0.636233
cg21380625	0.0263271	0.0161873	0.107074	0.00517315	0.00914249	0.572798	-0.0235129	0.0131693	0.0772842
cg21380735	0.00715627	0.0452217	0.874587	0.0142559	0.025541	0.57801	0.0139333	0.0367905	0.705715
cg21380740	0.0206893	0.0355073	0.561448	-0.00965751	0.0200544	0.631188	-0.00267801	0.0288872	0.926327
cg21380842	0.00776151	0.00564336	0.172164	-0.00424741	0.00318735	0.185758	-0.00571659	0.0045912	0.216057
cg21380860	0.0399103	0.0240947	0.10084	-0.0132956	0.0136086	0.330973	-0.0128152	0.0196024	0.514799
cg21380883	-0.00815655	0.0185407	0.66096	0.00451479	0.0104717	0.667313	0.00967491	0.015084	0.522757
cg21380925	-0.0516692	0.0391983	0.190526	0.00404252	0.022139	0.855491	0.0321031	0.03189	0.316567
cg21380950	-0.00457289	0.0141699	0.747596	0.00464846	0.00800308	0.562686	-0.00187167	0.011528	0.871358
cg21380990	-0.0368807	0.0286811	0.201512	0.0196622	0.016199	0.227743	0.0231773	0.0233337	0.323012
cg21381065	-0.0038452	0.0105606	0.716563	-0.00405789	0.00596461	0.4979	0.00772406	0.00859169	0.370848
cg21381136	0.0204783	0.0329654	0.535906	0.00511591	0.0186187	0.784069	-0.0110078	0.0268192	0.682375
cg21381168	-0.0107646	0.0276389	0.697771	0.00209823	0.0156103	0.893352	-0.00255945	0.0224858	0.909609
cg21381224	0.0443311	0.0534368	0.408782	0.00433001	0.0301809	0.886214	-0.0118554	0.0434739	0.785657
cg21381280	-0.00879199	0.00428429	0.0428218	0.00184194	0.00241975	0.448358	0.00610177	0.00348551	0.0831425
cg21381341	0.0411843	0.0141762	0.00453701	-0.0170208	0.00800663	0.0360301	-0.0226017	0.0115331	0.0528688
cg21381354	-0.0492307	0.0240206	0.0430825	0.0235321	0.0135667	0.0859656	0.0289469	0.0195421	0.141746
cg21381360	-0.0012427	0.00231152	0.592065	0.000186273	0.00130554	0.886837	0.00227	0.00188055	0.230302
cg21381381	-0.00782301	0.0140107	0.577872	-0.00473209	0.00791317	0.551218	0.0107474	0.0113985	0.348061
cg21381395	0.0185064	0.0107048	0.0869957	-0.00367568	0.00604604	0.544628	-0.011186	0.00870898	0.202021
cg21381398	0.0260038	0.035201	0.461841	0.000468417	0.0198814	0.981251	-0.00335254	0.028638	0.907047
cg21381421	0.0184862	0.016144	0.254966	7.97782e-05	0.00911808	0.993037	-0.00701387	0.0131341	0.594537
cg21381504	0.0135487	0.00864565	0.120313	-0.00116681	0.00488302	0.811641	-0.00715481	0.00703373	0.311556
cg21381511	0.00264351	0.0060306	0.662098	-0.00250871	0.00340606	0.463159	-0.0027221	0.00490624	0.580279
cg21381525	-0.0251012	0.0153608	0.105445	0.0227641	0.0086757	0.0100837	0.0189057	0.0124969	0.133541
cg21381594	-0.011393	0.0262987	0.66581	-0.00718549	0.0148534	0.629634	0.00439596	0.0213955	0.837637
cg21381646	-0.0044761	0.00435917	0.307032	0.00528423	0.00246204	0.0343194	0.000421105	0.00354643	0.905724
cg21381681	-0.00254922	0.00494793	0.607568	-0.00184951	0.00279457	0.509639	0.00314824	0.00402542	0.436049
cg21381779	-0.0218792	0.015696	0.166489	0.00319388	0.008865	0.719413	0.0171835	0.0127696	0.181517
cg21381845	-0.0224012	0.0233102	0.338915	0.0108631	0.0131655	0.41131	0.0137745	0.0189642	0.46936
cg21381909	0.00802162	0.0214574	0.709331	-0.00493538	0.012119	0.684718	-0.00338883	0.0174568	0.846479
cg21381949	0.00796899	0.0110952	0.474318	-0.00607104	0.00626649	0.335025	-0.00676463	0.00902654	0.455402
cg21381951	0.00788441	0.0493054	0.873281	0.010674	0.0278474	0.702325	-0.00310613	0.0401127	0.938435
cg21381967	-0.00236616	0.0105024	0.822217	0.0136884	0.0059317	0.0231209	0.00568168	0.0085443	0.507633
cg21382037	0.00875969	0.0106002	0.4106	0.00256269	0.00598693	0.669555	-0.0139472	0.00862384	0.109031
cg21382101	-0.0173002	0.0136166	0.206909	0.00133413	0.00769061	0.862636	0.0207382	0.0110779	0.0641846
cg21382203	-0.00285556	0.00497276	0.567121	-0.00115582	0.00280859	0.681582	0.00337819	0.00404562	0.405735
cg21382232	-0.0108846	0.00893921	0.226292	-0.000784405	0.00504882	0.876854	0.0021779	0.00727256	0.765217
cg21382368	0.000831934	0.0144571	0.954228	0.019296	0.00816531	0.0200934	-0.00771256	0.0117617	0.51353
cg21382382	0.00155199	0.00674882	0.818599	-0.00221473	0.0038117	0.562552	0.000210846	0.00549055	0.969446
cg21382392	-0.00390387	0.027446	0.887184	-0.00514867	0.0155013	0.74049	-0.0115611	0.0223288	0.605788
cg21382477	-0.0166059	0.0125075	0.187371	0.00241644	0.00706419	0.733031	0.0152233	0.0101756	0.137851
cg21382564	0.00936295	0.0154028	0.544677	-0.00262602	0.00869942	0.763398	-0.0185644	0.012531	0.141689
cg21382567	-0.0282398	0.0236956	0.236229	0.00761118	0.0133832	0.570852	0.0311628	0.0192777	0.109197
cg21382589	0.00210211	0.00411578	0.610678	0.000687651	0.00232457	0.767995	0.000150065	0.00334842	0.964345
cg21382607	-0.00956541	0.0156352	0.542096	0.0044655	0.00883071	0.614218	-0.00133315	0.0127202	0.916744
cg21382649	-0.0082669	0.0154591	0.594027	-0.0139237	0.00873123	0.114	0.00670864	0.0125769	0.594957
cg21382698	0.0374239	0.0360171	0.301334	-0.0289477	0.0203423	0.157903	-0.0250259	0.0293019	0.395149
cg21382720	3.95645e-05	0.0122895	0.997438	0.00118979	0.00694108	0.864252	-0.000390979	0.00999824	0.968886
cg21382749	-0.020704	0.0139533	0.14107	0.0101505	0.00788076	0.200776	0.0106986	0.0113518	0.348277
cg21382768	0.00191624	0.00874056	0.826922	0.00111056	0.00493663	0.822477	-0.000628655	0.00711095	0.929734
cg21382800	0.0153441	0.00806232	0.0599518	-0.000590484	0.00455356	0.897089	-0.0111849	0.00655916	0.0913191
cg21382847	-0.00717683	0.00515414	0.166941	0.00355067	0.00291103	0.225495	0.00505981	0.00419319	0.230462
cg21382878	0.00825797	0.00988279	0.405417	0.00210578	0.00558175	0.706795	-0.0057289	0.00804021	0.477829
cg21382890	0.00661873	0.0144407	0.647723	-0.0115186	0.00815603	0.161034	-0.00285511	0.0117483	0.808496
cg21383053	0.00969516	0.0276239	0.726364	0.0132788	0.0156018	0.396786	-0.00538237	0.0224736	0.81122
cg21383151	-0.000978661	0.00261867	0.709417	-0.00192094	0.00147902	0.197062	0.00226519	0.00213044	0.290281
cg21383280	-0.00698173	0.0117945	0.555249	0.0026952	0.00666149	0.686658	0.0167	0.00959551	0.0849291
cg21383282	0.0187835	0.0144022	0.195218	-0.0111378	0.00813431	0.174054	-0.0197591	0.011717	0.0949081
cg21383284	-0.00634474	0.0189133	0.737992	-0.0109719	0.0106821	0.306889	0.0121795	0.015387	0.430538
cg21383306	-0.0224359	0.00933546	0.0181291	0.0110686	0.00527262	0.0383633	0.0157463	0.00759493	0.0407713
cg21383341	0.0152306	0.0376921	0.687035	0.0068079	0.0212883	0.749804	0.00342032	0.0306646	0.911417
cg21383383	0.0105403	0.0109713	0.339061	-0.00409382	0.00619653	0.510378	-0.00158925	0.00892576	0.859049
cg21383487	-0.000633177	0.00692031	0.927286	0.00612598	0.00390856	0.120262	0.00365768	0.00563007	0.517426
cg21383495	0.0265654	0.0209709	0.208238	-0.0282904	0.0118443	0.0188313	-0.0153241	0.017061	0.371283
cg21383534	-0.0243043	0.0102306	0.0194641	0.0155994	0.00577822	0.00817612	0.0135355	0.00832321	0.107112
cg21383549	-0.0192666	0.0131064	0.14476	0.00226642	0.00740242	0.760123	0.0172747	0.0106628	0.108426
cg21383558	-0.00293864	0.00773904	0.704978	0.00773768	0.00437097	0.0797967	0.00316342	0.00629615	0.616487
cg21383581	-0.038055	0.0270591	0.162778	0.0121228	0.0152828	0.429562	0.0213093	0.0220141	0.335434
cg21383592	-0.00540828	0.010836	0.618824	-0.00649265	0.0061201	0.291355	0.000807638	0.00881568	0.927192
cg21383624	-0.0464185	0.0460798	0.316248	-0.0146636	0.0260257	0.57443	0.0185536	0.0374885	0.621769
cg21383642	0.00173476	0.0136618	0.899217	-0.0070168	0.00771614	0.365388	0.00603331	0.0111147	0.588483
cg21383646	0.00405614	0.0195062	0.835706	-0.0119767	0.011017	0.279655	0.0044261	0.0158694	0.780903
cg21383687	-0.00583116	0.0303555	0.848065	0.00027833	0.0171446	0.987081	0.0183197	0.0246959	0.459976
cg21383697	0.00614417	0.0104434	0.557666	-0.00138158	0.00589841	0.815295	-0.00868701	0.00849633	0.309089
cg21383720	0.00658809	0.00381298	0.0871728	-0.00317247	0.00215355	0.14392	-0.00297084	0.00310207	0.340573
cg21383772	-0.0199882	0.0195585	0.309311	-1.96123e-05	0.0110465	0.998587	0.00540563	0.0159119	0.734793
cg21383810	-0.00428367	0.00563181	0.448711	-0.00681432	0.00318082	0.0346457	0.00633279	0.0045818	0.170064
cg21383814	0.00372252	0.00327547	0.258524	0.00202612	0.00184997	0.276105	-0.00327057	0.00266478	0.222638
cg21383858	-0.019322	0.0265524	0.468537	-0.00401115	0.0149967	0.78967	-0.000484735	0.0216019	0.982143
cg21383891	0.000736352	0.00305346	0.80994	-0.0028373	0.00172458	0.103131	0.00101546	0.00248416	0.683597
cg21383913	0.00330721	0.0107172	0.75829	0.00312792	0.00605305	0.606494	-0.00543568	0.00871909	0.534455
cg21383971	0.00366803	0.0148912	0.805948	0.00210842	0.00841048	0.802579	0.00238787	0.0121148	0.844155
cg21384021	-0.0018889	0.00370574	0.611391	0.00062841	0.00209299	0.764626	0.00182504	0.00301483	0.546344
cg21384114	0.00340235	0.00942134	0.718778	-0.00399502	0.00532113	0.454581	-0.00904828	0.0076648	0.24066
cg21384131	0.0117293	0.0103762	0.261065	0.000604803	0.00586041	0.918014	-0.0159182	0.00844161	0.0622991
cg21384164	0.00597587	0.0256345	0.816156	-0.0105732	0.0144783	0.466959	-0.00932921	0.0208551	0.655621
cg21384203	-0.00566554	0.00666032	0.397042	0.00187023	0.00376172	0.620179	0.000214737	0.00541855	0.968469
cg21384293	0.00367711	0.0319482	0.908604	0.00853931	0.0180442	0.637091	0.00721314	0.0259916	0.781967
cg21384371	-0.00205582	0.00676818	0.761964	-0.000475856	0.00382264	0.901187	0.00108323	0.0055063	0.84445
cg21384402	-0.00542948	0.00619256	0.382753	-0.0031753	0.00349753	0.366174	0.00212129	0.005038	0.674635
cg21384443	-0.0140149	0.0122576	0.255671	-0.000106362	0.00692301	0.987773	0.0151979	0.00997222	0.130724
cg21384462	0.0112898	0.00999086	0.261228	-0.0102472	0.00564279	0.0724302	-0.00636211	0.00812813	0.435675
cg21384463	0.0179286	0.0194643	0.359258	0.00624958	0.0109933	0.571004	-0.00193951	0.0158353	0.90277
cg21384588	0.0104594	0.0465037	0.822514	0.00766103	0.0262651	0.771147	0.00285084	0.0378334	0.940088
cg21384622	-0.0315224	0.0254556	0.218551	0.00849838	0.0143772	0.555813	0.0206467	0.0207096	0.321238
cg21384645	0.00156383	0.00613961	0.79948	-0.00106158	0.00346762	0.760147	-0.000743166	0.00499492	0.88203
cg21384691	-0.024829	0.0120835	0.0425611	0.00390696	0.00682471	0.568313	0.0149684	0.00983063	0.131071
cg21384718	0.000632249	0.00415618	0.879403	0.00026685	0.00234739	0.909725	-0.000174734	0.00338129	0.958891
cg21384729	-0.027252	0.0240163	0.259258	-0.00456383	0.0135643	0.737244	0.0219504	0.0195386	0.263996
cg21384789	0.00886005	0.0143563	0.538564	-0.0106766	0.00810837	0.190996	-0.00377105	0.0116797	0.747479
cg21384797	-0.0148138	0.0148644	0.321417	0.0088756	0.00839537	0.293019	0.0140978	0.0120931	0.246534
cg21384827	-0.00245607	0.00443877	0.581303	0.00200545	0.00250699	0.425679	0.00169734	0.00361119	0.639383
cg21384854	-0.0004667	0.0111999	0.966847	0.00573476	0.00632564	0.366848	0.00216459	0.00911174	0.812718
cg21384882	-0.00821303	0.0120773	0.498082	-0.00137965	0.00682118	0.840133	0.00376896	0.00982554	0.702115
cg21384917	0.000790451	0.0178416	0.964752	-0.00286154	0.0100769	0.777031	0.0058916	0.0145152	0.685706
cg21384940	-0.010582	0.0103695	0.310007	0.00443607	0.00585666	0.450603	0.00387303	0.0084362	0.647182
cg21384961	-0.0152046	0.0305252	0.619528	-0.0038085	0.0172405	0.825626	-0.00479846	0.024834	0.847185
cg21384971	-0.00828035	0.0150026	0.582253	0.00488289	0.00847337	0.565759	0.00385791	0.0122054	0.752613
cg21384977	-0.0160929	0.0109375	0.1444	0.00370886	0.00617746	0.549635	0.0101799	0.00889829	0.255398
cg21385047	0.00589374	0.00731438	0.422324	-0.00272442	0.00413113	0.511131	-0.00604986	0.00595067	0.311814
cg21385052	0.0801487	0.0392024	0.0435874	-0.0561124	0.0221413	0.0128517	-0.0591844	0.0318934	0.0665021
cg21385079	-0.00784067	0.0216789	0.718375	0.0109732	0.0122441	0.372341	0.0121664	0.017637	0.491937
cg21385304	0.0184324	0.0172425	0.28769	-0.00366931	0.00973847	0.707148	-0.0101681	0.0140277	0.470265
cg21385305	0.049056	0.0326897	0.13666	-0.0249454	0.018463	0.179774	-0.0692531	0.0265949	0.0106469
cg21385411	0.0106871	0.00811323	0.190827	0.00156187	0.00458231	0.733948	-0.0172126	0.00660057	0.0105389
cg21385413	-0.00339143	0.0104011	0.745071	0.00541365	0.0058745	0.359026	0.00565408	0.00846189	0.505589
cg21385424	0.00583344	0.00382796	0.130753	-0.0019713	0.00216201	0.364117	-0.00323591	0.00311426	0.301332
cg21385432	-0.00132828	0.0077244	0.863825	0.00323717	0.00436271	0.459856	0.00419315	0.00628424	0.506181
cg21385522	0.0268113	0.022409	0.234406	-0.0221153	0.0126565	0.0837099	-0.0233513	0.018231	0.203267
cg21385606	0.000900545	0.00490629	0.854746	-0.00225445	0.00277105	0.417863	0.00373739	0.00399155	0.351407
cg21385615	-0.0248806	0.02184	0.257388	0.00817781	0.0123351	0.508906	0.0104631	0.0177681	0.557302
cg21385616	0.00532585	0.00952046	0.577158	-0.00507411	0.00537711	0.347669	0.00361451	0.00774544	0.641776
cg21385621	0.0338276	0.0240139	0.162099	-0.0145784	0.013563	0.285072	-0.0107853	0.0195367	0.582169
cg21385629	0.0180438	0.0172283	0.297521	0.00023547	0.00973047	0.980743	-0.00921151	0.0140162	0.51259
cg21385662	-0.0201536	0.0176533	0.256388	-0.0039512	0.00997052	0.692754	0.0184273	0.014362	0.202496
cg21385746	0.0108394	0.0502519	0.829668	0.0109975	0.028382	0.699241	0.000986989	0.0408828	0.980788
cg21385783	-0.00701713	0.0138078	0.612455	0.00273052	0.00779858	0.726992	0.0116994	0.0112334	0.300217
cg21385792	-0.0134518	0.0183546	0.465377	0.00698638	0.0103666	0.501941	0.00903635	0.0149325	0.546481
cg21385821	-0.0244987	0.020264	0.229582	0.000106314	0.011445	0.992607	0.00794784	0.0164859	0.630811
cg21385822	0.00187367	0.00333897	0.575975	-0.000672022	0.00188584	0.722343	-0.00208378	0.00271644	0.444866
cg21385909	0.026324	0.0313063	0.402477	-0.00446759	0.0176816	0.801054	-0.0105261	0.0254694	0.680303
cg21385983	0.0106157	0.0170044	0.533888	0.00325786	0.00960398	0.73517	-0.0172304	0.013834	0.215915
cg21386072	-0.0103502	0.0220062	0.639164	0.00182979	0.012429	0.883261	0.00503523	0.0179033	0.779114
cg21386085	-0.000622154	0.0076019	0.934939	-0.00775354	0.00429352	0.0740083	0.0070004	0.00618458	0.260433
cg21386089	0.00273579	0.0262409	0.917179	0.0182691	0.0148208	0.220648	-0.0141569	0.0213485	0.508802
cg21386090	0.000595678	0.0115366	0.958925	0.00146511	0.0065158	0.82256	0.00194792	0.00938565	0.836017
cg21386099	-0.00862793	0.0155486	0.580228	0.0120184	0.0087818	0.174266	0.00363807	0.0126497	0.77426
cg21386120	-0.0221996	0.0385409	0.565935	-0.00763396	0.0217677	0.726565	0.00268861	0.0313552	0.931843
cg21386140	-0.0132785	0.0510072	0.795159	-0.0130349	0.0288086	0.651934	-0.000748465	0.0414973	0.985646
cg21386213	0.0226057	0.0201223	0.264005	-0.0161778	0.011365	0.157773	-0.00451388	0.0163706	0.783335
cg21386243	-0.0198647	0.0346234	0.56746	0.0316593	0.0195551	0.108666	0.0230445	0.0281681	0.415282
cg21386265	-0.011153	0.0103483	0.283787	0.0112873	0.00584469	0.056346	0.00781326	0.00841896	0.355658
cg21386373	0.000820718	0.00635837	0.897561	-9.88979e-05	0.00359118	0.978086	0.000395329	0.0051729	0.939238
cg21386414	-0.0319556	0.0230043	0.167947	0.0274998	0.0129927	0.0368308	0.0275774	0.0187153	0.143815
cg21386457	0.00343351	0.00414318	0.409281	-0.00333517	0.00234005	0.157261	-0.00310312	0.00337071	0.359513
cg21386484	-0.0259648	0.0378305	0.494115	0.00122639	0.0213665	0.954345	0.00138457	0.0307772	0.964209
cg21386487	0.0125647	0.00391288	0.00178868	-0.00478116	0.00220998	0.0329385	-0.00568089	0.00318335	0.0774267
cg21386527	-0.0029441	0.0123646	0.812296	0.00688811	0.00698349	0.326394	-0.00280195	0.0100593	0.781183
cg21386545	-0.0371249	0.022409	0.100779	0.0163184	0.0126565	0.200317	0.0141336	0.018231	0.440058
cg21386549	0.0138205	0.0280295	0.623068	-0.0162498	0.0158309	0.307204	-0.0160953	0.0228036	0.481974
cg21386560	-0.0172016	0.0164703	0.298871	2.92989e-05	0.00930238	0.997493	0.0143743	0.0133996	0.286019
cg21386573	0.0158818	0.0302723	0.601024	0.0100064	0.0170977	0.559723	0.00669248	0.0246283	0.786394
cg21386586	0.0135435	0.0150674	0.37093	0.000158218	0.00850997	0.985204	-0.00783072	0.0122582	0.524432
cg21386611	0.00589892	0.00684689	0.39104	-0.00104519	0.00386709	0.787515	-0.00901385	0.00557034	0.108836
cg21386647	-0.029898	0.0317369	0.34848	0.0199479	0.0179249	0.26849	0.0364216	0.0258198	0.161526
cg21386674	-0.00455942	0.00827893	0.583075	-0.00666915	0.0046759	0.156965	0.00264939	0.00673538	0.694913
cg21386687	-0.0164212	0.0157511	0.299726	0.0137763	0.00889616	0.12471	-8.8595e-05	0.0128144	0.994498
cg21386766	0.0207328	0.0439694	0.638311	0.007948	0.0248337	0.749613	-0.00450911	0.0357716	0.899948
cg21386781	0.00696483	0.0192285	0.717973	0.00210652	0.0108602	0.846603	-0.00596348	0.0156435	0.703872
cg21386849	0.0235869	0.026817	0.381255	-0.0254026	0.0151461	0.0966966	-0.0217194	0.0218172	0.321936
cg21386861	0.0198467	0.0151316	0.192717	-0.000585502	0.00854623	0.945519	-0.0167995	0.0123104	0.175485
cg21386863	0.0327411	0.0421642	0.439315	-0.000243765	0.0238142	0.991854	-0.00166573	0.034303	0.961369
cg21386875	0.05076	0.0402826	0.210626	-0.00101329	0.0227514	0.964567	-0.0129593	0.0327722	0.69338
cg21386904	-0.0192863	0.0112388	0.0893131	0.0115467	0.00634761	0.0719557	0.015269	0.00914338	0.0981196
cg21386933	-0.0339626	0.0194158	0.0833825	0.013725	0.0109659	0.213693	0.0173433	0.0157958	0.274909
cg21386952	-0.0121018	0.0115423	0.296996	0.00022184	0.00651902	0.972923	-0.00239189	0.00939029	0.799474
cg21386992	-0.0316204	0.0127155	0.0145816	0.0147189	0.00718167	0.0430845	0.0227813	0.0103448	0.0299961
cg21387009	0.00720347	0.0122393	0.557517	-0.000443383	0.00691272	0.948989	-0.00872723	0.00995739	0.382925
cg21387111	0.00690156	0.00879271	0.434395	0.0107591	0.00496608	0.0326968	-0.0142657	0.00715337	0.0489018
cg21387117	0.00643567	0.00848796	0.450144	-0.00279225	0.00479396	0.561601	-0.00683183	0.00690544	0.324933
cg21387147	-0.033981	0.0322824	0.295105	0.0245061	0.018233	0.182034	0.0271149	0.0262636	0.304419
cg21387210	0.0166529	0.0543266	0.759849	0.00661513	0.0306834	0.829753	-0.00129943	0.0441978	0.976605
cg21387238	0.0034642	0.0054349	0.525351	0.000129961	0.0030696	0.966315	-0.000993104	0.0044216	0.822756
cg21387281	0.016662	0.0197833	0.401712	-0.0130459	0.0111735	0.245814	-0.0105802	0.0160949	0.512486
cg21387302	-0.000807405	0.00272729	0.767821	0.0010454	0.00154036	0.498947	0.00139057	0.00221881	0.532301
cg21387325	0.0825889	0.0436855	0.0616411	-0.0331029	0.0246734	0.182811	-0.0634246	0.0355407	0.0774262
cg21387418	0.00705007	0.0219023	0.748223	-0.00449753	0.0123703	0.716959	-0.00732822	0.0178188	0.681777
cg21387428	-0.00237276	0.018992	0.900831	0.00850062	0.0107266	0.429995	0.00379441	0.0154511	0.806524
cg21387465	0.00104525	0.00530222	0.844131	-0.00137998	0.00299467	0.645954	-0.00227213	0.00431366	0.599571
cg21387604	-0.00291339	0.0104386	0.780758	0.00386199	0.00589567	0.513966	-0.00154001	0.00849239	0.856475
cg21387653	0.0287454	0.0139807	0.0424327	-0.0155093	0.00789621	0.0523459	-0.0146641	0.0113741	0.200342
cg21387683	-0.00506744	0.0232344	0.827804	0.00619987	0.0131227	0.637652	-0.00455213	0.0189025	0.810196
cg21387735	0.000867761	0.0114139	0.939553	-0.00199861	0.0064465	0.757196	0.00220958	0.00928583	0.812416
cg21387752	-0.00760133	0.00956868	0.428883	0.00852557	0.00540434	0.117894	0.00184272	0.00778466	0.813375
cg21387773	0.0195372	0.0529236	0.712806	0.0101454	0.029891	0.735024	0.00750773	0.0430563	0.861934
cg21387812	-0.0016849	0.0397522	0.966278	-0.011933	0.0224519	0.596282	-0.00668046	0.0323407	0.836778
cg21387988	0.0143853	0.0159484	0.369275	0.00992382	0.00900758	0.273282	-0.0138623	0.0129749	0.28797
cg21388029	0.00853891	0.00848152	0.316526	-0.00974687	0.00479032	0.044582	-0.00607676	0.0069002	0.380654
cg21388058	-0.0137736	0.0080779	0.0913433	0.0142942	0.00456236	0.00228177	0.0104091	0.00657183	0.116439
cg21388167	-0.0173593	0.014798	0.243605	-0.00509922	0.00835782	0.543199	0.0146455	0.012039	0.226712
cg21388168	0.00630996	0.00768545	0.413624	0.00643911	0.0043407	0.14117	-0.00481006	0.00625255	0.443568
cg21388169	0.00148055	0.00376901	0.695304	-0.000893907	0.00212872	0.675458	-0.0010273	0.0030663	0.738318
cg21388210	0.00738597	0.0426218	0.86278	-0.0170661	0.0240726	0.480044	-0.0186874	0.0346752	0.59116
cg21388325	-0.014405	0.0143262	0.317133	0.00140962	0.00809139	0.862058	0.00554765	0.0116552	0.635148
cg21388327	-0.00479241	0.00317013	0.133819	0.000150317	0.00179048	0.933265	0.0043604	0.00257908	0.0940767
cg21388339	0.128081	0.116624	0.27479	-0.0611062	0.0658684	0.355842	-0.0838097	0.0948799	0.379223
cg21388345	-0.00433745	0.0406624	0.915269	0.0199069	0.022966	0.388168	0.0118762	0.0330812	0.720366
cg21388527	-0.00339733	0.00382113	0.376132	0.000934959	0.00215816	0.665806	0.00119473	0.00310871	0.701576
cg21388535	-0.00143143	0.00316758	0.652339	-0.00141328	0.00178904	0.431453	0.00344639	0.00257701	0.184201
cg21388536	-0.00234701	0.0207066	0.909988	0.00412278	0.011695	0.725201	-0.0105604	0.016846	0.532197
cg21388553	0.0105074	0.0140008	0.454762	-0.00646412	0.00790761	0.415651	-0.0113623	0.0113905	0.320968
cg21388584	-0.00486393	0.0164222	0.76772	0.00746704	0.00927521	0.422738	0.0193399	0.0133604	0.150934
cg21388639	0.00816412	0.0346178	0.814052	-0.0165687	0.019552	0.398827	-0.00555965	0.0281636	0.843919
cg21388647	0.0159261	0.0214039	0.458611	-0.00204937	0.0120888	0.865732	-0.0252559	0.0174133	0.150145
cg21388652	-0.0235814	0.0140197	0.0957506	-0.00121423	0.00791829	0.878441	0.0186752	0.0114059	0.104769
cg21388665	-0.0186624	0.0279166	0.505382	-0.00517361	0.0157672	0.743517	0.0175039	0.0227118	0.442741
cg21388745	0.0218339	0.0217372	0.317635	-0.0183457	0.0122771	0.138308	-0.0043832	0.0176844	0.804764
cg21388753	-0.0307774	0.0183023	0.0958281	0.00999672	0.0103371	0.335887	0.0224668	0.01489	0.134553
cg21388765	0.000407748	0.00663953	0.951156	-0.00225505	0.00374997	0.548994	0.0007169	0.00540163	0.894688
cg21388793	0.00593642	0.00417004	0.157742	-0.00219913	0.00235522	0.35274	-0.002568	0.00339256	0.450896
cg21388806	0.00607128	0.0382418	0.874184	-0.0189502	0.0215988	0.382429	-0.0184797	0.0311119	0.553898
cg21388826	-0.0396578	0.036218	0.276211	0.0444595	0.0204557	0.0321557	0.0438181	0.0294654	0.140197
cg21388877	-0.00326546	0.0162096	0.840762	-0.00427863	0.0091551	0.641288	0.00941928	0.0131874	0.476763
cg21388906	-0.0196879	0.035474	0.580162	0.00800449	0.0200355	0.690383	0.00681287	0.0288601	0.813875
cg21389013	-6.53745e-05	0.00455127	0.988569	0.00102535	0.00257054	0.690846	-0.00250904	0.00370272	0.499609
cg21389078	0.0105863	0.0185903	0.57035	0.0033762	0.0104997	0.748477	-0.0166288	0.0151243	0.274253
cg21389193	0.0217704	0.0157693	0.170556	0.00360163	0.00890642	0.68681	-0.0137558	0.0128292	0.286253
cg21389208	-0.00120673	0.00209204	0.565386	0.00140089	0.00118158	0.238643	0.000777917	0.001702	0.648638
cg21389265	0.000977211	0.00349508	0.780377	-0.000522582	0.001974	0.791772	-0.000215615	0.00284345	0.93971
cg21389309	0.00247049	0.0161947	0.879068	-0.00388216	0.0091467	0.67218	-0.00837809	0.0131753	0.526329
cg21389333	-0.0144884	0.0296267	0.625913	0.00179865	0.016733	0.914619	-0.00014799	0.024103	0.995114
cg21389355	-0.00421155	0.00332324	0.20805	0.00144659	0.00187695	0.442731	0.00559523	0.00270364	0.0411291
cg21389394	0.00162069	0.00365961	0.658845	-0.000832775	0.00206693	0.687896	-0.00262405	0.0029773	0.380285
cg21389456	-0.00509647	0.0158013	0.747735	0.00742991	0.00892451	0.407135	-0.00222144	0.0128553	0.863162
cg21389524	-0.0074699	0.00951658	0.434385	-0.00809309	0.00537492	0.135357	0.00516143	0.00774228	0.506559
cg21389569	0.0142904	0.01276	0.265478	-0.00570008	0.00720677	0.430893	0.00210578	0.010381	0.839673
cg21389574	0.00333506	0.00799594	0.677521	-0.00067048	0.00451607	0.882281	0.000328715	0.00650515	0.959802
cg21389621	-0.000829669	0.0170532	0.961296	-0.00268654	0.00963155	0.780885	-0.00962573	0.0138737	0.489442
cg21389634	0.0188061	0.0155692	0.229991	-0.00485412	0.00879342	0.582193	-0.0124071	0.0126664	0.329734
cg21389649	0.011509	0.0151994	0.450745	-0.0131777	0.00858455	0.127994	-0.014126	0.0123656	0.256085
cg21389723	-0.0406749	0.0227072	0.076335	0.0314196	0.0128249	0.0160641	0.0287239	0.0184736	0.123202
cg21389750	-0.000825004	0.00676282	0.903156	0.0028063	0.00381961	0.464272	-0.000762924	0.00550194	0.89
cg21389776	-0.0013054	0.00834706	0.876047	-0.00118318	0.00471438	0.80236	-0.00205979	0.00679081	0.762289
cg21389783	-0.0189374	0.0214002	0.378367	0.010149	0.0120867	0.40313	0.0206388	0.0174103	0.23871
cg21389846	0.00185324	0.0289532	0.949094	-0.0169534	0.0163526	0.302409	0.0025555	0.023555	0.913828
cg21389884	0.00274466	0.00299976	0.362459	-0.000608356	0.00169425	0.720315	0.00240798	0.00244048	0.326229
cg21389922	0.0163696	0.058542	0.780357	0.015074	0.0330643	0.649471	0.00327082	0.0476273	0.945388
cg21389924	0.0147564	0.0123159	0.233745	-0.00460856	0.00695598	0.509185	-0.0175264	0.0100197	0.083388
cg21389942	-0.00142247	0.0259276	0.956359	-0.000589681	0.0146438	0.967961	-0.00787194	0.0210936	0.709812
cg21390007	-0.0114351	0.0144874	0.431834	0.00236352	0.00818243	0.773304	0.00321196	0.0117863	0.785799
cg21390082	-0.00755669	0.0309173	0.807419	0.00591763	0.0174619	0.735419	0.0189556	0.025153	0.452888
cg21390137	-0.0122232	0.0315284	0.699088	-0.00712001	0.0178071	0.690144	-0.00214807	0.0256502	0.93343
cg21390166	0.00177467	0.0136373	0.896727	0.00198525	0.00770228	0.797141	0.00315378	0.0110947	0.776811
cg21390179	-0.00471192	0.0119491	0.694192	0.0111364	0.00674878	0.102115	0.0028131	0.00972124	0.772904
cg21390190	0.0250695	0.0262954	0.342743	-0.0297712	0.0148515	0.0477658	-0.00680201	0.0213928	0.751193
cg21390328	-0.000351407	0.0126956	0.977974	-0.00812416	0.00717042	0.259975	0.00986761	0.0103286	0.341743
cg21390350	0.00742516	0.00688394	0.283405	-0.00185587	0.00388802	0.63419	-0.00394049	0.00560048	0.483351
cg21390363	-0.0354398	0.021373	0.100483	0.0218467	0.0120714	0.073392	0.0352382	0.0173881	0.0454235
cg21390428	0.00163704	0.00405696	0.687448	-0.00217628	0.00229135	0.34456	-0.000537316	0.00330057	0.871015
cg21390512	-0.0586079	0.0413835	0.159884	0.0496686	0.0233732	0.0360998	0.0418091	0.0336679	0.21727
cg21390574	0.00582832	0.0210594	0.78255	0.000993869	0.0118943	0.933578	-0.0189725	0.017133	0.270846
cg21390575	-0.00488402	0.0148626	0.74315	-0.00728739	0.00839431	0.387442	0.000133033	0.0120915	0.991244
cg21390624	-0.027953	0.033567	0.407009	-0.00121984	0.0189585	0.948829	0.0134275	0.0273087	0.624035
cg21390682	-0.00539967	0.0157193	0.731953	5.24206e-05	0.00887817	0.995301	-0.00113724	0.0127885	0.929322
cg21390684	0.00213834	0.0095244	0.822827	0.00485491	0.00537934	0.368998	0.00118933	0.00774864	0.878328
cg21390746	-0.00354951	0.0167047	0.832169	0.00649945	0.00943471	0.492522	0.00472559	0.0135902	0.728796
cg21390755	0.0277802	0.0263062	0.29355	-0.0119667	0.0148576	0.422525	-0.0145262	0.0214016	0.4989
cg21390801	-0.00570732	0.0370423	0.877867	-0.0155326	0.0209213	0.459603	-0.0029125	0.030136	0.923206
cg21391023	0.00263753	0.0218004	0.90395	-0.00579639	0.0123128	0.638856	0.0193138	0.0177359	0.278838
cg21391046	-0.00491304	0.027796	0.860067	0.00257658	0.0156991	0.869972	-0.004025	0.0226137	0.859098
cg21391133	-0.00364821	0.0227702	0.873039	0.00392835	0.0128605	0.760665	0.00291615	0.0185249	0.875239
cg21391373	0.000980258	0.0234113	0.966687	-0.00315731	0.0132226	0.811774	-0.0104551	0.0190465	0.584305
cg21391452	-0.0428204	0.0310674	0.171248	0.0171477	0.0175467	0.330848	0.0332522	0.0252751	0.191374
cg21391551	-0.00327621	0.037116	0.929843	0.0124557	0.020963	0.553762	0.00610625	0.030196	0.840164
cg21391659	0.0079138	0.0095532	0.409461	-0.00541792	0.0053956	0.317786	-0.00444861	0.00777207	0.568372
cg21391660	-0.00755742	0.0124376	0.544839	-0.000259445	0.00702468	0.970613	0.00671914	0.0101187	0.508228
cg21391668	0.0101504	0.00562912	0.0744308	-0.00735623	0.0031793	0.0227683	-0.0044573	0.00457961	0.332804
cg21391708	-0.00317722	0.0373542	0.93239	0.00522779	0.0210975	0.804814	0.0155062	0.0303898	0.611028
cg21391714	0.0205978	0.0287577	0.475538	-0.019352	0.0162422	0.23635	-0.0189874	0.023396	0.419009
cg21391741	0.000860028	0.0282183	0.975748	-0.00909759	0.0159376	0.569424	-0.018178	0.0229572	0.430378
cg21391790	-0.0146145	0.01036	0.161511	-0.000822357	0.00585129	0.888519	0.016828	0.00842846	0.0486459
cg21391822	0.0116508	0.00566365	0.0423319	0.00345234	0.00319881	0.283121	-0.0127416	0.00460771	0.00679682
cg21391861	0.0163687	0.0150182	0.27842	-0.0048513	0.00848221	0.568673	-0.0192469	0.0122182	0.118417
cg21391919	0.00228228	0.00730905	0.755511	-0.00144903	0.00412812	0.726331	-0.00407692	0.00594633	0.494572
cg21391942	-0.00644548	0.02137	0.763585	0.00873086	0.0120697	0.471174	0.00791329	0.0173857	0.65
cg21392047	-0.0119241	0.0191437	0.534813	0.00291885	0.0108123	0.787761	0.00248271	0.0155745	0.873675
cg21392083	0.00302935	0.00282624	0.286412	0.00298865	0.00159625	0.0641471	-0.00266199	0.00229931	0.249786
cg21392202	-0.00756839	0.0174131	0.66478	0.00344252	0.00983482	0.727064	0.00733669	0.0141665	0.605703
cg21392204	-0.00615648	0.011915	0.606531	0.0126071	0.00672956	0.0639949	0.00415047	0.00969357	0.669469
cg21392229	0.00307044	0.00649939	0.637677	-0.00513201	0.00367082	0.165253	0.00204253	0.00528762	0.700123
cg21392281	0.0119761	0.0232333	0.607386	-0.0177072	0.0131221	0.180311	0.0045457	0.0189017	0.810451
cg21392341	-0.00790157	0.00527331	0.137241	0.00176856	0.00297834	0.554009	0.00195397	0.00429014	0.649788
cg21392364	0.010221	0.00978164	0.298633	0.00371261	0.00552463	0.503158	-0.0124266	0.00795792	0.12162
cg21392385	0.00212328	0.0278283	0.939336	-0.0176645	0.0157173	0.263805	-0.0093093	0.0226399	0.681831
cg21392402	0.0210045	0.0438537	0.633029	0.0105723	0.0247684	0.670427	-3.55092e-05	0.0356775	0.999208
cg21392435	0.0136205	0.0240625	0.572655	-0.0059409	0.0135904	0.662971	0.00246938	0.0195762	0.899878
cg21392492	0.00240215	0.0150141	0.873216	-0.0037866	0.00847989	0.656193	0.00412759	0.0122148	0.736149
cg21392576	0.00485581	0.00981072	0.621744	-0.00500445	0.00554105	0.368656	-0.00338854	0.00798158	0.672099
cg21392700	0.0095222	0.0109742	0.387686	-0.00669104	0.0061982	0.283009	-0.00307454	0.00892817	0.73131
cg21392845	-0.00102967	0.00957879	0.914616	-0.00153677	0.00541006	0.776965	0.00219984	0.00779289	0.778318
cg21392868	0.00938384	0.0110979	0.399864	0.00177685	0.00626806	0.77741	-0.0105138	0.0090288	0.247057
cg21392893	-0.000554828	0.0123994	0.964401	-0.000780763	0.00700311	0.911457	0.00908863	0.0100876	0.369813
cg21392898	-0.00745821	0.0153336	0.627771	0.0082908	0.00866032	0.340755	0.0123491	0.0124747	0.324647
cg21392906	0.0299278	0.0250173	0.234472	-0.0205811	0.0141297	0.148426	-0.00341557	0.020353	0.867073
cg21392975	0.000971727	0.00954951	0.919158	0.00461085	0.00539352	0.394699	-0.00206136	0.00776907	0.791314
cg21393004	0.00723346	0.0193834	0.709822	-0.0129567	0.0109477	0.23947	0.0010511	0.0157695	0.946993
cg21393018	-0.000615806	0.00207826	0.767621	0.000259312	0.00117379	0.825616	-0.00035603	0.00169078	0.833659
cg21393051	0.0139739	0.0321489	0.664763	-0.0160365	0.0181576	0.379299	-0.0217745	0.026155	0.407141
cg21393095	0.0130544	0.0459263	0.776821	-0.0236513	0.025939	0.364107	-0.025413	0.0373637	0.498011
cg21393124	0.0126325	0.0192719	0.51369	-0.0253097	0.0108847	0.0221202	-0.00547203	0.0156788	0.727831
cg21393135	0.00676217	0.00305764	0.0293206	-0.00183591	0.00172694	0.290351	-0.00574389	0.00248757	0.0230413
cg21393143	0.00693169	0.00901822	0.443961	-0.0030349	0.00509345	0.552653	-0.0052056	0.00733684	0.479689
cg21393149	0.0195657	0.0131678	0.140524	0.00693252	0.00743713	0.35355	-0.0211535	0.0107128	0.0511274
cg21393163	0.0149911	0.0259026	0.564087	-0.0199884	0.0146297	0.174975	-0.0235693	0.0210732	0.266111
cg21393171	-0.00507873	0.00879423	0.564921	0.00597889	0.00496694	0.231591	0.00299793	0.00715461	0.676118
cg21393359	0.00884865	0.0188355	0.639553	-0.00840471	0.0106382	0.431407	-0.00149562	0.0153238	0.922448
cg21393387	-0.0227032	0.0160221	0.159656	-0.00186558	0.00904921	0.837094	0.0142201	0.0130349	0.27798
cg21393421	-0.0046615	0.00512139	0.36495	0.000754299	0.00289254	0.794814	0.00642171	0.00416655	0.126478
cg21393486	0.043837	0.0292603	0.137303	-0.00549821	0.0165261	0.740073	-0.0196013	0.023805	0.412272
cg21393521	-0.0202582	0.03602	0.575118	-0.00523045	0.0203439	0.79764	0.000847642	0.0293043	0.976983
cg21393587	0.00691586	0.0272497	0.800185	0.0177216	0.0153905	0.252342	0.00675232	0.0221692	0.761331
cg21393619	0.0248826	0.0630801	0.694098	0.00858402	0.0356273	0.810105	-0.0173175	0.0513192	0.736501
cg21393645	-0.000815824	0.0151777	0.957242	-0.00741283	0.00857227	0.38929	0.00666609	0.0123479	0.59052
cg21393699	0.00523212	0.0125602	0.67791	0.00818447	0.00709396	0.25142	-0.00126097	0.0102185	0.902042
cg21393713	-0.0057994	0.00589425	0.327584	0.00242294	0.00332905	0.46846	0.00453515	0.00479531	0.346604
cg21393759	0.012888	0.0120726	0.288349	-0.00175352	0.00681854	0.797587	-0.00623155	0.00982174	0.527256
cg21393818	0.00592764	0.00726721	0.416668	0.000178453	0.00410449	0.965409	-0.0106688	0.00591229	0.0742216
cg21393830	-0.0144031	0.0123469	0.246229	-0.000887663	0.00697349	0.898971	0.00933649	0.0100449	0.354928
cg21393846	0.00335615	0.00252774	0.187353	0.000362304	0.00142766	0.800201	-0.00117474	0.00205646	0.569143
cg21393885	-0.0221747	0.034753	0.52492	0.0242532	0.0196284	0.219553	0.0257781	0.0282736	0.364144
cg21393969	-0.0123214	0.040977	0.764287	0.00453296	0.0231436	0.845124	0.0176389	0.0333371	0.597929
cg21393986	-0.00257531	0.00339498	0.449934	-0.000821963	0.00191747	0.669104	0.00539226	0.00276201	0.0537569
cg21394039	-0.0121956	0.00775422	0.118996	0.00611339	0.00437955	0.1659	0.0110001	0.0063085	0.084347
cg21394081	-0.00499681	0.0109529	0.64925	0.00801283	0.00618615	0.198265	-0.000665268	0.00891082	0.940639
cg21394119	-0.0530463	0.0233016	0.0249911	-0.00202984	0.0131607	0.877741	0.0467396	0.0189572	0.0154195
cg21394121	0.00177628	0.0119439	0.882082	0.00825992	0.00674587	0.223721	-0.00831828	0.00971706	0.394059
cg21394129	-0.0298334	0.032196	0.356401	0.00826841	0.0181841	0.650327	0.0175209	0.0261932	0.505126
cg21394154	0.00498823	0.0101753	0.625067	-0.00369285	0.00574696	0.522	-0.00615759	0.00827818	0.458756
cg21394171	-0.0174718	0.0178837	0.330992	0.00740746	0.0101007	0.465087	0.0148727	0.0145494	0.309193
cg21394197	0.00205401	0.00283357	0.47025	-0.00211824	0.00160038	0.188721	-0.001434	0.00230527	0.53535
cg21394258	-0.0131667	0.0226008	0.561516	0.00980116	0.0127648	0.444437	0.00153162	0.018387	0.933784
cg21394273	-0.0120126	0.0220652	0.587393	0.0183168	0.0124623	0.144826	-0.00154417	0.0179513	0.931626
cg21394320	-0.0112497	0.0253465	0.65814	-0.0169619	0.0143156	0.238942	0.00863585	0.0206208	0.676285
cg21394442	0.00545523	0.00350618	0.122958	-0.002557	0.00198027	0.19966	-0.00519176	0.00285248	0.071798
cg21394482	0.0124718	0.0242778	0.608609	0.0094699	0.013712	0.491431	-0.0129831	0.0197514	0.512512
cg21394561	0.00757926	0.00834669	0.366076	-0.00448014	0.00471417	0.34427	-0.00349696	0.00679051	0.607728
cg21394589	0.00524817	0.0238324	0.826164	-0.0144073	0.0134604	0.287094	0.00294221	0.019389	0.879699
cg21394607	-0.0129887	0.0252493	0.608117	-0.00639423	0.0142607	0.654867	0.00764087	0.0205417	0.710719
cg21394688	0.00556234	0.0133628	0.678133	-0.002632	0.00754724	0.728035	0.00292579	0.0108714	0.788397
cg21394729	0.00250572	0.030151	0.933937	-0.00115527	0.0170291	0.946051	0.00532162	0.0245296	0.828701
cg21394787	0.00827423	0.00444112	0.0654435	-0.00682876	0.00250832	0.00767123	-0.00650234	0.0036131	0.074992
cg21394834	0.0196775	0.0115213	0.090817	-0.00380666	0.0065072	0.559897	-0.0108316	0.00937326	0.250661
cg21394958	0.0291809	0.0260202	0.264827	-0.00776953	0.0146961	0.598222	-0.00662499	0.0211689	0.754977
cg21395012	-0.00348074	0.011737	0.767428	0.00303381	0.00662898	0.648211	0.00477983	0.00954869	0.617793
cg21395018	-0.0358622	0.0258555	0.168581	0.0242366	0.0146031	0.100173	0.010897	0.0210349	0.605595
cg21395077	-0.0263649	0.0178601	0.1431	0.0212355	0.0100873	0.0378336	0.0198703	0.0145302	0.174592
cg21395110	0.0384875	0.0380488	0.314253	-0.00428846	0.0214898	0.842239	-0.0168756	0.0309548	0.586876
cg21395123	0.0135325	0.0083601	0.108726	-0.00523365	0.00472175	0.270396	-0.00698742	0.00680142	0.306786
cg21395147	-0.00337474	0.0045626	0.461279	-0.00238296	0.00257693	0.35738	0.00414321	0.00371193	0.267071
cg21395152	0.00198707	0.00308418	0.5209	3.75427e-05	0.00174193	0.982849	-0.00122316	0.00250916	0.627009
cg21395158	-0.0108207	0.0152659	0.480122	0.0031562	0.00862208	0.715109	0.0107982	0.0124196	0.386727
cg21395184	-0.0503673	0.0273788	0.0688476	0.0204993	0.0154634	0.188034	0.0333152	0.0222742	0.137949
cg21395191	-0.00908358	0.00521338	0.0845828	-0.000981404	0.00294449	0.739619	0.00605587	0.00424138	0.156527
cg21395198	-0.0036809	0.00894566	0.681624	0.000297403	0.00505247	0.953181	0.00625602	0.0072778	0.392106
cg21395240	-0.00361018	0.00839949	0.668278	0.00766728	0.00474399	0.109264	-0.00287758	0.00683346	0.674603
cg21395252	0.00439095	0.0383451	0.909067	0.0161504	0.0216571	0.457615	-0.000731495	0.0311959	0.98134
cg21395384	-0.0039338	0.0141761	0.781985	-0.00588105	0.0080066	0.464383	-0.00144447	0.0115331	0.900585
cg21395430	-0.00259329	0.0394269	0.947691	0.0183842	0.0222681	0.411046	0.0129295	0.032076	0.687761
cg21395519	-0.00290896	0.00675165	0.667523	-0.00112703	0.0038133	0.768197	0.00393732	0.00549285	0.475198
cg21395533	-0.0122826	0.0105484	0.247085	0.0102995	0.00595767	0.0869973	-0.00292026	0.00858169	0.734367
cg21395577	-0.00154588	0.0117493	0.895593	0.00489669	0.00663595	0.462337	-0.000988951	0.00955872	0.917809
cg21395626	-0.0022844	0.009629	0.812964	0.000342298	0.00543841	0.949942	-0.00394228	0.00783374	0.615922
cg21395629	-0.0171622	0.0253605	0.500172	0.00295235	0.0143235	0.837125	0.00291976	0.0206322	0.887754
cg21395655	0.0134786	0.0078474	0.0890295	-0.00446143	0.00443217	0.316605	-0.00950613	0.00638431	0.139703
cg21395723	-0.00602551	0.00729972	0.411124	0.00838243	0.00412285	0.0447398	0.00469088	0.00593874	0.431506
cg21395756	-0.0028221	0.00956274	0.768531	0.00308862	0.00540099	0.568725	-0.000881162	0.00777984	0.910054
cg21395782	0.00562949	0.00521799	0.283298	-0.00170856	0.0029471	0.563419	-0.00205504	0.00424513	0.629399
cg21395791	-0.00268991	0.0112726	0.811895	0.00454437	0.00636672	0.477066	-0.00110613	0.00917091	0.904245
cg21395944	-0.00460035	0.00870633	0.598423	-0.00153632	0.0049173	0.755377	0.00651118	0.0070831	0.360219
cg21395967	0.0149639	0.0142617	0.296651	0.00132295	0.00805497	0.86988	-0.016636	0.0116027	0.154812
cg21396008	0.0466529	0.0352584	0.188857	-0.0196937	0.0199138	0.325124	-0.0332369	0.0286847	0.249395
cg21396064	-0.00842304	0.0203467	0.679796	0.0127744	0.0114917	0.26902	0.00655266	0.0165532	0.693073
cg21396106	0.0164837	0.010877	0.132873	-0.00695941	0.00614326	0.26004	-0.00782704	0.00884903	0.378587
cg21396127	-0.00112264	0.00288155	0.697681	0.00015968	0.00162749	0.922042	-0.00136944	0.00234431	0.560459
cg21396211	-0.000810612	0.00618923	0.896066	-0.00162809	0.00349565	0.64243	-0.00216874	0.00503529	0.667626
cg21396278	-0.0236489	0.0176409	0.183158	0.0198767	0.0099635	0.0488257	0.0185038	0.0143519	0.20033
cg21396286	0.00504371	0.0106528	0.636934	0.00113013	0.00601663	0.851394	0.0017182	0.00866663	0.843256
cg21396341	0.00795319	0.007219	0.27329	-0.00340852	0.00407726	0.405198	-0.00394685	0.00587307	0.503149
cg21396433	-0.0168932	0.0296615	0.570296	0.0343294	0.0167527	0.043116	-0.0142815	0.0241313	0.55533
cg21396441	0.00263165	0.00311667	0.400514	-0.00234133	0.00176028	0.186575	-0.000734434	0.00253559	0.772696
cg21396456	-0.00850529	0.00734006	0.249374	0.000365714	0.00414563	0.929884	0.0105637	0.00597156	0.0800053
cg21396482	-0.00366601	0.0145481	0.801574	0.0115962	0.00821669	0.161325	0.00338164	0.0118357	0.775699
cg21396487	0.00240869	0.00412475	0.560589	-0.000700441	0.00232964	0.764307	-0.00241002	0.00335572	0.474354
cg21396517	0.0218437	0.0438676	0.619638	0.00757142	0.0247762	0.760563	-0.00361137	0.0356888	0.919606
cg21396536	0.012187	0.00763061	0.113458	-0.000679198	0.00430973	0.875099	-0.00487075	0.00620794	0.43458
cg21396537	-0.0232032	0.0160775	0.152151	-0.0130947	0.00908051	0.15247	0.0105245	0.01308	0.422983
cg21396539	0.00167787	0.00552737	0.762109	-0.00343563	0.00312183	0.273804	0.00160914	0.00449683	0.721234
cg21396547	-0.00416671	0.0160684	0.79594	0.00295099	0.00907538	0.745749	0.00211768	0.0130726	0.871644
cg21396553	0.00970723	0.0154571	0.531456	0.00075834	0.00873007	0.930956	-0.00861174	0.0125752	0.495074
cg21396558	0.0309947	0.0139318	0.0283921	-0.0160467	0.00786859	0.044109	-0.0160838	0.0113343	0.159061
cg21396630	-0.0360377	0.02413	0.138524	0.011859	0.0136285	0.386339	0.0166867	0.0196311	0.397389
cg21396646	-0.020458	0.0303739	0.50219	0.0281217	0.0171551	0.104364	-0.00527982	0.0247109	0.831254
cg21396804	0.0044319	0.0324369	0.891602	-0.00567101	0.0183202	0.757561	0.00729271	0.0263892	0.78286
cg21396877	0.0160461	0.00938821	0.0905829	-0.00559181	0.00530242	0.294212	-0.0141245	0.00763784	0.0674312
cg21396933	-0.0234145	0.0123269	0.0604447	0.00872436	0.00696219	0.213149	0.023949	0.0100287	0.0188544
cg21396949	-0.0289611	0.0462578	0.532717	0.000128237	0.0261262	0.996094	0.00822489	0.0376333	0.827453
cg21396956	-0.00483518	0.0215672	0.823075	-0.000911463	0.012181	0.940505	0.00743384	0.0175461	0.672732
cg21396983	-0.00793746	0.0252294	0.753726	0.00340236	0.0142495	0.811782	0.000990742	0.0205256	0.9616
cg21396988	0.0131472	0.0189975	0.490544	0.00449232	0.0107297	0.676365	-0.00308643	0.0154555	0.842131
cg21397093	0.00243931	0.00598539	0.684497	-0.00590107	0.00338052	0.0840125	0.000840931	0.00486945	0.863247
cg21397098	-0.00889694	0.0126117	0.482204	0.00617435	0.00712305	0.388162	0.00976412	0.0102604	0.343623
cg21397124	0.00665833	0.010014	0.507676	0.00191499	0.00565588	0.735647	-0.0110814	0.00814698	0.176892
cg21397157	0.0177824	0.0132636	0.183119	-0.00132434	0.00749122	0.860041	-0.0187529	0.0107907	0.085374
cg21397177	0.0154595	0.0247551	0.533751	-0.0215964	0.0139816	0.125658	-0.0136693	0.0201397	0.498912
cg21397287	0.00923247	0.0113367	0.417397	0.00650625	0.00640291	0.312065	-0.00348998	0.00922305	0.705953
cg21397304	0.00417345	0.0148654	0.779495	-0.00482216	0.00839593	0.56705	-0.00808711	0.0120939	0.505263
cg21397345	-0.00535768	0.0115746	0.644475	-0.00371461	0.00653727	0.571185	-0.000338565	0.00941659	0.971392
cg21397393	-0.00250767	0.0226915	0.91223	-0.00977857	0.012816	0.447299	-0.00128439	0.0184608	0.944674
cg21397399	-0.0133074	0.0175429	0.449934	0.0200076	0.00990812	0.0461852	0.00726516	0.0142721	0.611864
cg21397403	0.00652395	0.0162064	0.688153	-0.00416329	0.0091533	0.65023	-0.00605691	0.0131848	0.646975
cg21397404	-0.0060063	0.00955391	0.531025	0.000292174	0.005396	0.956929	-0.00121913	0.00777265	0.875687
cg21397444	-0.034825	0.0371301	0.350593	0.0198713	0.0209709	0.345682	0.0215211	0.0302075	0.477884
cg21397480	0.00201117	0.00259467	0.440138	-0.00114452	0.00146546	0.436686	0.000514021	0.00211091	0.808122
cg21397503	-0.0178096	0.0241592	0.462776	-0.00879843	0.013645	0.520557	0.0252423	0.0196549	0.202073
cg21397532	0.0165667	0.0108918	0.131476	-0.00538201	0.00615165	0.383774	-0.012744	0.00886112	0.153565
cg21397540	0.00107029	0.0283147	0.969924	-0.00718295	0.015992	0.654309	-0.00298572	0.0230356	0.897138
cg21397585	0.00290858	0.0142861	0.839093	0.00210817	0.00806875	0.794428	-0.00102959	0.0116226	0.929592
cg21397588	0.0029848	0.01069	0.780669	-0.00427066	0.00603768	0.481037	2.27686e-05	0.00869695	0.997916
cg21397592	0.00342991	0.00690261	0.620372	-0.00208295	0.00389856	0.594353	-0.00113633	0.00561566	0.840063
cg21397693	-0.00413734	0.00758577	0.586713	0.00330384	0.00428441	0.442485	0.00277662	0.00617146	0.653766
cg21397839	0.0352792	0.119083	0.767661	-0.00211995	0.0672577	0.974919	-0.10533	0.096881	0.279609
cg21397848	-0.0212542	0.0164023	0.198088	0.00212001	0.00926396	0.819466	0.00680857	0.0133442	0.611041
cg21397890	-0.00905474	0.0155526	0.561769	0.0104054	0.00878406	0.239048	0.0104431	0.012653	0.411179
cg21397993	0.00387463	0.0082529	0.639764	-0.00154989	0.0046612	0.740215	-0.0011516	0.0067142	0.864171
cg21398047	0.00847661	0.0223088	0.704793	-0.00269125	0.0125999	0.831308	-0.00484865	0.0181495	0.789915
cg21398071	0.00237587	0.0130061	0.855431	-0.00163165	0.00734577	0.824682	-0.0132898	0.0105812	0.212108
cg21398111	-0.0012617	0.026285	0.961813	0.00628136	0.0148457	0.673141	0.0214669	0.0213844	0.317918
cg21398186	-0.0222817	0.0126285	0.0807815	0.00940148	0.00713254	0.190539	0.0135517	0.010274	0.190236
cg21398256	-0.0187903	0.0236758	0.429318	0.0081238	0.013372	0.544909	0.00151625	0.0192616	0.937417
cg21398280	0.0250203	0.0400105	0.533198	0.00375873	0.0225977	0.868238	-0.00821901	0.0325508	0.801185
cg21398322	0.00343288	0.0165864	0.836464	-0.00779228	0.00936795	0.407542	0.000186194	0.013494	0.989019
cg21398386	-0.0215917	0.0277768	0.438837	-0.000719959	0.0156882	0.96349	0.0307218	0.022598	0.177111
cg21398435	0.00350526	0.0137384	0.799148	0.00359952	0.0077594	0.643754	-0.00409169	0.011177	0.715093
cg21398468	-0.00178812	0.0131843	0.892395	0.00589528	0.00744641	0.430451	-0.00488449	0.0107261	0.649842
cg21398469	0.015146	0.0514752	0.769198	0.00345217	0.0290729	0.905723	0.00879436	0.041878	0.834104
cg21398489	0.00183977	0.0341204	0.957109	0.0132306	0.0192711	0.493986	0.00030793	0.0277589	0.991172
cg21398491	0.00194383	0.0249395	0.938033	-0.000402825	0.0140857	0.977243	0.00522956	0.0202897	0.797144
cg21398541	-0.0487019	0.0243387	0.0481575	0.017889	0.0137464	0.196188	0.0122308	0.0198009	0.538213
cg21398551	-0.0165119	0.0307965	0.593062	0.000673127	0.0173937	0.969209	0.014046	0.0250547	0.576339
cg21398794	-0.0267069	0.019476	0.173423	0.0175825	0.011	0.11317	0.0168368	0.0158449	0.290573
cg21398853	0.0145169	0.0261425	0.579956	0.00419617	0.0147651	0.776861	-0.015109	0.0212684	0.479144
cg21398920	-0.00959084	0.0139581	0.493633	0.00936504	0.00788349	0.237732	0.0017658	0.0113557	0.876748
cg21398957	0.0294341	0.0434302	0.499538	0.00253699	0.0245292	0.917835	-0.00966978	0.035333	0.78491
cg21398996	-0.00933657	0.0216835	0.667716	0.00737824	0.0122467	0.548255	0.00215124	0.0176407	0.90319
cg21399014	0.0213986	0.013192	0.107998	-0.00399216	0.0074508	0.593309	-0.00772493	0.0107325	0.473378
cg21399021	-0.00121773	0.00578319	0.833665	-0.00195767	0.00326632	0.550323	0.00572771	0.00470496	0.226384
cg21399050	-0.00557833	0.0161194	0.730037	-0.00514628	0.00910415	0.573183	0.00312012	0.013114	0.812438
cg21399057	-0.00973455	0.0313492	0.756825	0.00960717	0.0177059	0.588638	0.0182434	0.0255043	0.476121
cg21399064	0.0036425	0.0218001	0.867646	0.00379009	0.0123126	0.758871	-0.0132902	0.0177356	0.45544
cg21399079	0.000209177	0.00784269	0.978776	0.000592607	0.00442951	0.893846	-0.00623303	0.00638047	0.331028
cg21399118	-0.00542563	0.0118113	0.646993	0.00418553	0.00667095	0.531839	0.00769319	0.00960915	0.425294
cg21399120	0.0156928	0.0148066	0.291817	-0.00922063	0.00836267	0.272904	-0.00963018	0.012046	0.425962
cg21399124	0.0103342	0.0215841	0.633155	-0.0218382	0.0121906	0.0763159	-0.00105533	0.0175599	0.952199
cg21399198	0.000545012	0.00478974	0.909639	0.000845829	0.00270522	0.755199	3.76548e-05	0.00389673	0.99231
cg21399203	-0.0151716	0.036442	0.678085	-0.00747963	0.0205823	0.717088	-0.0105981	0.0296476	0.721509
cg21399271	0.0390286	0.0177643	0.0303757	-0.00880766	0.0100332	0.382173	-0.0290747	0.0144523	0.0469895
cg21399301	-0.0029777	0.0125887	0.813509	0.0212586	0.00711003	0.00352807	-0.00910651	0.0102416	0.37609
cg21399320	0.00997182	0.00763356	0.194504	-0.00386885	0.0043114	0.371729	-0.0102359	0.00621034	0.102514
cg21399327	-0.00144574	0.00792069	0.855547	0.00203095	0.00447357	0.65084	-0.00604606	0.00644393	0.35042
cg21399344	0.00766807	0.0222358	0.730944	0.00596004	0.0125587	0.636145	0.00599924	0.0180901	0.740875
cg21399359	-0.0186914	0.0138175	0.179253	0.00790274	0.00780405	0.313723	0.0106873	0.0112413	0.344089
cg21399385	0.0117384	0.0183243	0.523283	-0.0116776	0.0103495	0.261939	-0.00267853	0.0149079	0.857781
cg21399428	0.00524274	0.00823026	0.525605	0.00703757	0.00464841	0.133251	-0.00919701	0.00669578	0.172715
cg21399445	0.00760468	0.0111365	0.496307	0.00228901	0.00628986	0.716701	-0.00238236	0.0090602	0.793143
cg21399492	-0.0531455	0.024109	0.0298374	0.0138582	0.0136167	0.311309	0.0265252	0.0196141	0.179374
cg21399510	0.00599858	0.0101591	0.556238	0.00658863	0.00573779	0.253646	-0.00590496	0.00826498	0.476644
cg21399540	0.00284125	0.00376037	0.451715	-0.00121359	0.00212384	0.569029	-0.000450727	0.00305927	0.883173
cg21399554	-0.000158095	0.0139838	0.991003	-0.00044266	0.00789798	0.955418	-0.00443273	0.0113766	0.697652
cg21399685	-0.020852	0.023443	0.375925	-0.0116914	0.0132405	0.379396	0.0355865	0.0190722	0.0650489
cg21399703	-0.00566934	0.0219156	0.796418	0.00562957	0.0123779	0.650252	-0.0103106	0.0178296	0.564398
cg21399717	-0.0223916	0.0262747	0.396174	-0.00328405	0.0148398	0.82532	0.0156393	0.021376	0.46614
cg21399778	-0.0264712	0.0196502	0.181048	0.0169164	0.0110983	0.130672	0.0134177	0.0159866	0.403336
cg21399795	0.00472364	0.00387884	0.226225	-0.00311305	0.00219075	0.158492	-0.00341276	0.00315566	0.282141
cg21399807	-0.00654962	0.00869598	0.453148	-0.00120344	0.00491145	0.806948	-0.00292888	0.00707467	0.679783
cg21399832	0.00754003	0.0291773	0.796624	0.00218285	0.0164792	0.894891	0.00245491	0.0237374	0.917842
cg21399843	-0.0205027	0.0121861	0.0956636	4.679e-05	0.00688268	0.99459	0.0182941	0.00991412	0.0680197
cg21399981	0.00668588	0.0124122	0.591347	0.00165087	0.00701035	0.814319	-0.00418689	0.010098	0.679323
cg21399992	0.0471845	0.0264922	0.0779987	-0.0232762	0.0149627	0.123023	-0.0327356	0.0215529	0.13202
cg21400085	0.000414339	0.0197649	0.983318	-0.00339037	0.0111631	0.761992	-0.00612973	0.0160799	0.703877
cg21400141	0.0347812	0.0220483	0.117903	-0.0161293	0.0124528	0.198281	-0.0293933	0.0179376	0.104494
cg21400170	-0.0214862	0.0164725	0.195162	0.00947016	0.00930358	0.31123	-0.000138725	0.0134013	0.991762
cg21400296	0.0415853	0.0163179	0.0123732	-0.00922706	0.00921628	0.319211	-0.024494	0.0132756	0.0680503
cg21400303	-0.000892892	0.0151242	0.953043	-0.00340063	0.00854207	0.69142	-0.00749082	0.0123044	0.544071
cg21400344	-0.00176252	0.0221162	0.936643	-0.00936883	0.0124911	0.455029	-0.00208124	0.0179928	0.90815
cg21400357	-0.00990053	0.0228445	0.665686	0.00156128	0.0129025	0.903934	0.00627046	0.0185853	0.736546
cg21400398	-0.00135589	0.0153283	0.929694	-0.00203156	0.00865734	0.81496	0.00240671	0.0124704	0.847363
cg21400442	-0.00871234	0.0206048	0.673345	0.000696812	0.0116375	0.952376	0.0127728	0.0167632	0.447914
cg21400468	0.0104792	0.012774	0.414007	0.00145917	0.00721471	0.840141	-0.0106857	0.0103924	0.306376
cg21400531	0.00314489	0.0150921	0.835365	0.000185901	0.00852394	0.982644	0.0024356	0.0122783	0.843169
cg21400549	0.0120858	0.0475988	0.800097	-0.0185713	0.0268836	0.491321	-0.0248731	0.0387244	0.522171
cg21400562	-0.0131843	0.0189456	0.488137	0.0104163	0.0107004	0.332728	0.0180295	0.0154133	0.244944
cg21400566	-0.00814092	0.0189633	0.668648	-0.00109267	0.0107104	0.918949	0.00588486	0.0154277	0.703697
cg21400640	-0.014548	0.0142049	0.308284	-0.00514702	0.00802284	0.522665	0.00318029	0.0115565	0.783745
cg21400802	-0.0124144	0.0351487	0.724699	-0.00868313	0.0198518	0.662786	-0.00938264	0.0285955	0.743524
cg21400848	0.00263373	0.0094795	0.781724	0.0030054	0.00535398	0.575848	-0.000892008	0.00771211	0.908156
cg21400851	0.00255058	0.0222333	0.908903	-0.00533334	0.0125573	0.671971	0.00129294	0.018088	0.943161
cg21400885	0.0213348	0.0159565	0.1843	-0.000265883	0.00901217	0.976524	-0.0222696	0.0129815	0.0894177
cg21400896	-0.00905344	0.028925	0.754948	-0.00921744	0.0163367	0.573896	-0.00159737	0.0235321	0.946019
cg21400921	-0.00300205	0.00271129	0.270901	0.000984211	0.00153133	0.521908	0.00380483	0.00220579	0.0876929
cg21401143	0.00187587	0.00634961	0.768291	-0.00428491	0.00358623	0.23504	-0.00282178	0.00516577	0.586139
cg21401200	0.00929283	0.0100608	0.357926	5.11368e-05	0.00568227	0.992838	-0.00989168	0.00818499	0.229758
cg21401219	0.0100249	0.00937419	0.28751	-0.000351898	0.0052945	0.947143	-0.00508395	0.00762644	0.50658
cg21401263	0.00255335	0.00419138	0.543808	0.00153088	0.00236727	0.519348	-0.00461105	0.00340992	0.179409
cg21401292	0.0101092	0.0265951	0.704683	0.0100284	0.0150208	0.505934	-0.00111547	0.0216366	0.958988
cg21401320	0.0289304	0.0117554	0.0156023	0.000258483	0.00663939	0.969024	-0.0186919	0.00956368	0.0534956
cg21401327	-0.00790243	0.00830156	0.343479	0.00558483	0.00468868	0.236479	0.00516206	0.00675379	0.446513
cg21401359	0.0104265	0.0305001	0.733195	-0.00451107	0.0172263	0.793971	0.0141702	0.0248136	0.569263
cg21401426	0.0192979	0.0298965	0.520119	-0.0148815	0.0168854	0.380299	-0.0125947	0.0243225	0.605749
cg21401457	-0.0153045	0.0352782	0.665371	-0.0444281	0.019925	0.0280454	-0.0142627	0.0287008	0.620342
cg21401485	-0.0142364	0.0187357	0.449166	-0.0037746	0.0105819	0.722079	0.00122043	0.0152426	0.936347
cg21401490	-0.00551269	0.0168602	0.744392	-0.00289447	0.00952256	0.761803	-0.00843676	0.0137167	0.539934
cg21401517	0.0153668	0.0352196	0.663569	-0.000322877	0.0198919	0.987083	0.00101336	0.0286532	0.97186
cg21401546	0.01514	0.0174132	0.386723	-0.00800088	0.00983491	0.417893	-0.00110528	0.0141667	0.937972
cg21401589	0.0403588	0.0314946	0.203058	-0.00667277	0.017788	0.708376	-0.0228162	0.0256226	0.375394
cg21401636	-0.0164599	0.0459099	0.720721	0.00209425	0.0259297	0.935793	-0.0129196	0.0373503	0.730157
cg21401642	-0.0104584	0.0277019	0.706593	0.0161769	0.0156459	0.303709	0.032005	0.0225371	0.158751
cg21401647	0.000465613	0.00265728	0.861267	-0.000202377	0.00150082	0.893012	-0.00107408	0.00216185	0.620419
cg21401737	-0.00328149	0.00364588	0.370298	-0.000155067	0.00205918	0.940125	0.00113268	0.00296613	0.703384
cg21401740	0.007352	0.0104979	0.48538	-0.00263731	0.00592917	0.657444	-0.00904002	0.00854064	0.292443
cg21401746	0.000751183	0.00241515	0.756438	-0.00120521	0.00136406	0.379105	0.000231071	0.00196486	0.906624
cg21401794	0.000954538	0.0030278	0.753236	-0.000324601	0.00171009	0.849846	-0.0026733	0.00246329	0.28047
cg21401879	-0.000815475	0.00449289	0.856348	0.000901806	0.00253757	0.723067	0.000288008	0.00365523	0.937358
cg21401929	-0.00812051	0.0220389	0.713323	-0.0120753	0.0124475	0.334386	0.0078494	0.0179299	0.662507
cg21401932	0.00362677	0.0046711	0.439366	0.00256873	0.00263821	0.332621	-0.00438696	0.0038002	0.251143
cg21401951	-0.0267673	0.0175994	0.131501	0.00401466	0.00994008	0.687177	0.0176981	0.0143181	0.219391
cg21401991	-0.0335546	0.0219492	0.129551	0.0138718	0.0123968	0.265883	0.0205205	0.017857	0.253286
cg21402035	0.00714015	0.0131762	0.589119	-8.43857e-06	0.00744186	0.999098	0.00467067	0.0107196	0.664003
cg21402071	-0.0150883	0.0191324	0.432237	0.0050394	0.0108059	0.641996	0.00226501	0.0155653	0.884602
cg21402096	0.00446532	0.0198229	0.822245	-0.00118112	0.0111959	0.916198	-0.00768379	0.016127	0.634811
cg21402242	-0.0254951	0.0209455	0.226446	0.0174584	0.0118299	0.143209	0.0124472	0.0170404	0.466854
cg21402247	-0.0202676	0.0248393	0.416507	0.00655098	0.0140291	0.641568	0.00564218	0.0202082	0.780678
cg21402417	0.00596639	0.023243	0.797952	-0.0123652	0.0131275	0.348544	-0.00266809	0.0189095	0.888082
cg21402419	0.0289946	0.0320418	0.367737	-0.0297592	0.018097	0.103293	-0.0177509	0.0260678	0.497507
cg21402453	-0.00966035	0.00622833	0.124117	0.00281882	0.00351773	0.424886	0.00733607	0.0050671	0.150869
cg21402590	-0.00232863	0.00295502	0.432584	0.000845489	0.00166898	0.613581	0.00241275	0.00240408	0.31804
cg21402640	0.030558	0.0167194	0.0706372	-0.00367994	0.00944302	0.697605	-0.0421955	0.0136022	0.00251024
cg21402647	-0.000347303	0.0139735	0.980222	0.00563672	0.00789216	0.47679	-0.00365317	0.0113682	0.74863
cg21402687	-0.00157884	0.00642038	0.806266	0.000104821	0.0036262	0.976998	0.00343404	0.00522335	0.512439
cg21402722	-0.013655	0.0262645	0.604304	-0.0155933	0.0148341	0.295759	0.00662356	0.0213677	0.757234
cg21402732	0.00791256	0.0182345	0.66529	-0.0220616	0.0102988	0.034658	-0.00815665	0.0148348	0.583685
cg21402738	-0.0239291	0.0261426	0.362266	0.00233984	0.0147652	0.874413	0.00834499	0.0212685	0.695642
cg21402748	-0.0145043	0.023737	0.542587	0.0123708	0.0134066	0.358406	0.0274737	0.0193114	0.158009
cg21402749	0.0133699	0.0218472	0.541972	-0.0101073	0.0123392	0.414704	-0.00764433	0.0177739	0.668077
cg21402832	-0.0158886	0.0161724	0.328294	0.00730075	0.00913407	0.426057	0.00994072	0.0131571	0.451738
cg21402844	0.013945	0.0140042	0.321814	0.00755533	0.00790952	0.341817	-0.0186583	0.0113932	0.104698
cg21402860	-0.00732193	0.0149253	0.624826	0.00294779	0.00842974	0.727322	0.00875753	0.0121426	0.472488
cg21402921	0.00221563	0.0117315	0.850591	-0.00999542	0.00662588	0.134633	0.00347144	0.00954422	0.716849
cg21402942	-0.0259009	0.0517768	0.618027	0.0182297	0.0292433	0.534482	0.0301806	0.0421234	0.475399
cg21402968	0.00296169	0.0146451	0.840156	-0.00922081	0.00827149	0.267676	0.00218512	0.0119146	0.854865
cg21403066	0.0303873	0.01854	0.104417	-0.018518	0.0104713	0.0800968	-0.0234204	0.0150834	0.123711
cg21403076	0.00196635	0.00338572	0.562725	0.000166456	0.00191224	0.930811	0.000343987	0.00275448	0.900872
cg21403089	-0.0155458	0.00537216	0.00469158	0.00528647	0.00303417	0.0845916	0.0119366	0.00437056	0.00748574
cg21403156	-0.00424824	0.0156335	0.786394	-0.000777502	0.00882973	0.930013	-0.00669266	0.0127187	0.599935
cg21403202	0.0167935	0.0157543	0.289059	-0.00784042	0.00889795	0.380393	-0.010391	0.012817	0.419492
cg21403267	0.0181913	0.0201344	0.368478	-0.0157072	0.0113718	0.170347	0.00128619	0.0163805	0.937575
cg21403313	0.0114749	0.0325464	0.725169	-0.00249892	0.0183821	0.892145	0.0156468	0.0264784	0.555929
cg21403330	0.00120683	0.00489211	0.805664	-0.00118019	0.00276304	0.670217	0.00223277	0.00398001	0.576081
cg21403412	0.00447079	0.0036322	0.221314	-0.0016664	0.00205145	0.418585	-0.00383305	0.002955	0.197629
cg21403444	-0.00406052	0.0336537	0.904211	0.017753	0.0190075	0.352598	0.0201178	0.0273792	0.464225
cg21403447	0.0166914	0.0135456	0.220809	-0.000785539	0.00765051	0.918428	-0.000746636	0.0110201	0.946121
cg21403459	-0.00547326	0.0335612	0.870789	0.00463209	0.0189552	0.807455	0.0106579	0.027304	0.697131
cg21403543	-0.000584476	0.00331635	0.860468	0.000447755	0.00187306	0.811566	-0.000230415	0.00269804	0.932117
cg21403580	0.0108404	0.010447	0.301979	-0.009751	0.00590039	0.101612	-3.91516e-05	0.0084992	0.996334
cg21403602	0.00698054	0.00772914	0.368663	0.000728241	0.00436538	0.867854	-0.00330306	0.00628809	0.600569
cg21403609	-0.00238297	0.00609734	0.696777	0.00434666	0.00344375	0.209877	-0.000891604	0.00496053	0.857728
cg21403644	-0.00769469	0.00939424	0.414725	0.000634817	0.00530582	0.905009	0.0104654	0.00764275	0.17403
cg21403759	-0.0131563	0.0201658	0.515666	-0.00143176	0.0113896	0.900221	0.0111705	0.016406	0.497553
cg21403761	-0.0620367	0.0272442	0.0249567	0.0193043	0.0153874	0.212625	0.0450025	0.0221647	0.0450285
cg21403762	-0.00086569	0.0236621	0.97089	-0.0106884	0.0133642	0.425776	-0.00506062	0.0192505	0.793192
cg21403771	0.00373591	0.00267149	0.165138	-0.000944905	0.00150884	0.53261	-0.00231993	0.00217341	0.288406
cg21403806	0.0825332	0.0442736	0.0652922	-0.0233035	0.0250055	0.353662	-0.0509363	0.0360191	0.160488
cg21403912	-0.0035406	0.00374743	0.347081	0.00357623	0.00211653	0.0942709	0.00140671	0.00304875	0.64553
cg21404028	0.00626544	0.00317257	0.0510959	-0.00407819	0.00179185	0.0250247	-0.00404719	0.00258107	0.120098
cg21404045	0.0064528	0.00804761	0.424592	0.00195736	0.00454525	0.667678	-0.0064718	0.00654719	0.325349
cg21404063	-0.01006	0.0316442	0.75123	-0.0237226	0.0178725	0.187485	0.00345861	0.0257443	0.893406
cg21404108	0.00327396	0.0102164	0.7493	-0.000108752	0.00577016	0.985001	0.00681745	0.0083116	0.414074
cg21404124	-0.00433208	0.0255506	0.865714	0.00186402	0.0144309	0.897489	-0.00642193	0.0207869	0.758022
cg21404131	0.00337886	0.00540688	0.533477	-0.00357992	0.00305378	0.243922	-0.00182634	0.0043988	0.67891
cg21404156	0.0145418	0.0353574	0.681765	-0.0172444	0.0199697	0.389956	-0.0156141	0.0287652	0.588493
cg21404224	0.00402036	0.00333686	0.231169	-0.002273	0.00188464	0.230696	-0.000460485	0.00271472	0.865655
cg21404330	-0.00159314	0.0277647	0.954359	-0.0106636	0.0156814	0.498097	-0.00639827	0.0225881	0.777577
cg21404373	-0.0193416	0.0146196	0.188919	-0.00208776	0.00825711	0.800919	0.0101907	0.0118939	0.393644
cg21404384	0.0103074	0.0106541	0.335699	0.000668015	0.00601739	0.911832	-0.00565397	0.00866772	0.515733
cg21404448	0.00517885	0.0099456	0.603738	-0.000163538	0.00561723	0.976833	-0.00666891	0.00809131	0.411824
cg21404476	0.0200113	0.0091103	0.0304093	0.00261853	0.00514546	0.611965	-0.0152513	0.00741175	0.0422724
cg21404488	0.00426129	0.0206462	0.83691	0.00090671	0.0116609	0.93818	-0.00193232	0.0167969	0.908649
cg21404557	0.0575829	0.0362195	0.115094	-0.0426384	0.0204566	0.0397306	-0.0417875	0.0294666	0.159325
cg21404593	-0.0112884	0.0342979	0.742761	0.00698589	0.0193713	0.719152	-0.00581005	0.0279033	0.835489
cg21404700	-0.0200507	0.0141506	0.159669	0.0125156	0.00799221	0.120579	0.0131126	0.0115123	0.257479
cg21404784	0.0085257	0.00823321	0.302972	-0.00482395	0.00465008	0.302106	-0.00311452	0.00669818	0.642977
cg21404820	0.000588217	0.010949	0.957265	0.000250321	0.00618396	0.967794	-0.00680513	0.00890766	0.446724
cg21404851	-0.015167	0.0194549	0.437508	0.00401277	0.0109881	0.715754	0.0021047	0.0158277	0.894485
cg21404878	0.0116898	0.0173634	0.502376	-0.00177502	0.00980675	0.856742	-0.00653017	0.0141261	0.644907
cg21404906	0.00279978	0.00369048	0.449884	-0.00469666	0.00208437	0.0264702	-0.00333219	0.00300241	0.269786
cg21404910	0.000821065	0.00286932	0.775365	0.000665813	0.00162058	0.68208	0.00147084	0.00233435	0.530105
cg21404916	-0.0261735	0.0216757	0.230143	0.00544351	0.0122423	0.657556	0.0231792	0.0176344	0.19177
cg21404933	-0.000813937	0.0147744	0.956178	-0.00376352	0.00834453	0.652974	0.00416716	0.0120198	0.729568
cg21404980	0.0690096	0.0335867	0.0425722	-0.0436697	0.0189696	0.0234466	-0.0558156	0.0273247	0.0437697
cg21405001	0.0360441	0.0313805	0.253511	-0.0444255	0.0177235	0.0138363	-0.0305177	0.0255298	0.234826
cg21405025	0.00659247	0.022539	0.770529	-0.0075727	0.0127299	0.553299	-0.000373089	0.0183368	0.983808
cg21405039	0.0280139	0.0135705	0.0416292	-0.00988291	0.00766455	0.200284	-0.0179718	0.0110404	0.106772
cg21405109	0.00271965	0.00372859	0.467494	-0.00179426	0.00210589	0.396281	0.00135513	0.00303342	0.656053
cg21405195	-0.00412887	0.0103672	0.691304	0.00784336	0.00585536	0.183501	0.00674341	0.00843433	0.425923
cg21405308	0.0180862	0.0314113	0.566079	-0.00191956	0.0177409	0.914059	-0.00431096	0.0255549	0.866385
cg21405355	-0.0191838	0.0308817	0.535909	0.00427373	0.0174418	0.806947	0.00924421	0.025124	0.713709
cg21405376	-0.0759335	0.0364454	0.0398098	0.0201707	0.0205842	0.329542	0.0546223	0.0296504	0.0684682
cg21405394	0.0202061	0.0240076	0.40203	-0.0245819	0.0135594	0.0729082	-0.0168034	0.0195316	0.391712
cg21405444	-0.0388259	0.021198	0.0700522	0.0158563	0.0119726	0.188454	0.031087	0.0172458	0.0745277
cg21405493	-0.0232436	0.0107534	0.033092	0.00893646	0.00607348	0.14439	0.00672829	0.00874852	0.443697
cg21405550	0.00675947	0.0135694	0.619501	0.000139643	0.00766393	0.9855	-0.00334923	0.0110395	0.762239
cg21405568	-0.0104832	0.0194301	0.590743	0.00102023	0.0109741	0.926119	0.0118708	0.0158075	0.454476
cg21405673	-0.00782571	0.0255257	0.759813	-0.0214046	0.0144168	0.140834	0.0171036	0.0207666	0.41216
cg21405705	-0.000101766	0.00510305	0.98413	-0.000610452	0.00288218	0.832701	0.00170043	0.00415162	0.683007
cg21405761	-0.0233471	0.0326975	0.476904	0.0188688	0.0184674	0.309421	0.0270812	0.0266013	0.311166
cg21405786	-0.0621669	0.0325272	0.0588973	0.026629	0.0183712	0.150391	0.0426909	0.0264627	0.109907
cg21405929	0.0173434	0.0323017	0.59254	0.00420014	0.0182438	0.818399	-0.00996219	0.0262792	0.705441
cg21405952	-0.0106634	0.00807666	0.18982	0.00606937	0.00456166	0.186436	0.00619876	0.00657082	0.347809
cg21406002	-0.00686499	0.0132532	0.605633	0.00674205	0.00748532	0.369954	4.90881e-05	0.0107822	0.996377
cg21406003	-0.0085848	0.0190918	0.65395	0.0126079	0.010783	0.245144	-0.00768813	0.0155323	0.621724
cg21406063	-0.00477356	0.0110681	0.667205	-0.00439981	0.00625122	0.483206	0.0124156	0.00900455	0.171091
cg21406075	0.00282311	0.0243303	0.907864	0.0115951	0.0137416	0.400838	-0.0068435	0.0197941	0.730283
cg21406089	0.00788854	0.00610193	0.199121	-0.00681271	0.00344634	0.050875	-0.00690484	0.00496426	0.167403
cg21406113	0.00320866	0.00542303	0.555433	0.000362022	0.0030629	0.906155	-0.00277867	0.00441194	0.530288
cg21406271	-0.00380898	0.0290836	0.89607	0.00983452	0.0164263	0.55075	0.0107551	0.0236612	0.65044
cg21406335	0.00644586	0.0470155	0.891232	-0.00199559	0.0265541	0.940247	-0.0102139	0.0382498	0.790006
cg21406402	-0.0131141	0.0253683	0.606357	0.00911719	0.0143279	0.526049	0.0164402	0.0206386	0.427622
cg21406455	-0.0114437	0.0215575	0.596727	0.012571	0.0121756	0.304389	0.0208421	0.0175382	0.237555
cg21406461	0.00059238	0.0336521	0.985991	-0.0109179	0.0190066	0.566994	-0.00523343	0.0273779	0.8488
cg21406479	0.0292231	0.0260999	0.265594	-0.00712372	0.0147411	0.629993	-0.0425161	0.0212338	0.0480173
cg21406518	0.0117753	0.0351241	0.738154	0.00049607	0.0198379	0.980101	0.00439558	0.0285755	0.878065
cg21406548	0.00414867	0.0089509	0.64404	-0.000167796	0.00505543	0.97359	-0.000935689	0.00728207	0.898023
cg21406566	0.0392675	0.0224889	0.0839308	-0.0220431	0.0127016	0.0858044	-0.0219289	0.018296	0.233589
cg21406584	-0.0170319	0.0141383	0.231235	0.000296288	0.00798524	0.970477	0.0153145	0.0115023	0.186138
cg21406606	0.016752	0.014199	0.240935	-0.00330798	0.00801952	0.68088	-0.0133751	0.0115517	0.24974
cg21406617	0.00188489	0.0293876	0.94899	-0.0161631	0.016598	0.332554	-0.0118792	0.0239085	0.6204
cg21406715	-0.0441085	0.0230565	0.0586598	0.0353917	0.0130222	0.00777216	0.0377429	0.0187578	0.0469521
cg21406720	0.035129	0.0191038	0.0689663	-0.00587609	0.0107898	0.587266	-0.0292831	0.0155421	0.0625129
cg21406786	-0.00979271	0.0329073	0.76665	0.0055401	0.0185859	0.766272	0.00332058	0.0267719	0.901544
cg21406811	-0.00135835	0.00930193	0.884199	0.00386456	0.00525369	0.463737	-0.00187129	0.00756765	0.805213
cg21406859	0.00321297	0.030468	0.916231	0.0242788	0.0172082	0.161445	-0.00552888	0.0247875	0.82396
cg21406869	0.0308412	0.0155288	0.0498202	-0.0158373	0.00877062	0.0740327	-0.0186376	0.0126336	0.143353
cg21406924	0.0142002	0.0103054	0.171359	-0.00560204	0.00582042	0.338177	-0.0100771	0.008384	0.232283
cg21406967	0.0327997	0.0136424	0.0180853	-0.0201835	0.00770519	0.0102066	-0.0177748	0.0110989	0.112488
cg21407000	-0.0164326	0.052767	0.756144	-0.0314217	0.0298025	0.294324	0.041319	0.0429289	0.338169
cg21407040	0.0229289	0.0355146	0.520035	-0.00331762	0.0200585	0.868972	-0.00881329	0.0288931	0.76099
cg21407044	-0.00616296	0.00817354	0.452649	0.000278717	0.00461638	0.951979	0.00709427	0.00664964	0.288654
cg21407055	-0.0086297	0.0187963	0.647166	-0.00101722	0.010616	0.92386	0.00981171	0.0152918	0.522611
cg21407059	0.00154379	0.0089639	0.863618	-0.00104979	0.00506277	0.836162	-0.00895214	0.00729264	0.222554
cg21407082	-0.00744601	0.0139101	0.593658	-0.0055482	0.00785635	0.481735	0.0123666	0.0113166	0.277169
cg21407117	-0.02134	0.0287292	0.459381	0.0111506	0.0162261	0.493578	0.0193647	0.0233729	0.409393
cg21407157	-0.0398817	0.0211119	0.0618393	0.00985371	0.0119239	0.410593	0.0121819	0.0171757	0.479854
cg21407196	0.00865806	0.0174343	0.620576	-0.000629964	0.00984682	0.949119	0.00149845	0.0141838	0.91608
cg21407261	0.00143658	0.0047837	0.764579	-0.00185472	0.00270181	0.494036	5.93438e-05	0.00389181	0.987865
cg21407354	-0.000234626	0.0245521	0.992395	-0.000761054	0.0138669	0.956344	0.00839244	0.0199746	0.675291
cg21407367	0.0277803	0.0184678	0.13573	-0.0282072	0.0104305	0.00807142	-0.0176109	0.0150246	0.243982
cg21407445	-0.00252385	0.00810639	0.756203	0.00474199	0.00457845	0.302882	0.000149494	0.00659501	0.981961
cg21407451	-0.00291086	0.00865581	0.737371	0.00481995	0.00488876	0.326598	0.00119192	0.00704199	0.865942
cg21407529	-0.00776999	0.0215113	0.718723	0.00465001	0.0121495	0.702746	0.0151151	0.0175007	0.389867
cg21407581	-0.00943871	0.00838613	0.26312	0.000389389	0.00473645	0.934646	0.0102309	0.00682259	0.136943
cg21407700	-0.0119861	0.0222297	0.590976	-0.00251519	0.0125552	0.841638	0.00420735	0.0180851	0.816525
cg21407701	-0.0097191	0.0179779	0.590001	0.0183897	0.0101538	0.0731883	0.00570412	0.0146261	0.697385
cg21407789	-0.00140037	0.0104075	0.89324	0.0144482	0.0058781	0.0157285	-0.00287382	0.00846709	0.735027
cg21407818	-0.00736326	0.0110621	0.507213	0.011309	0.00624785	0.0733513	-0.000399519	0.00899968	0.964682
cg21407839	0.00147567	0.00282559	0.602674	-0.000191436	0.00159588	0.904763	-0.00144524	0.00229878	0.531009
cg21407840	-0.0303972	0.019184	0.1163	0.0180804	0.010835	0.0983696	0.0184307	0.0156073	0.240498
cg21407851	-0.0132126	0.0143636	0.359904	0.00773004	0.00811251	0.343008	0.000471775	0.0116856	0.967879
cg21407899	0.0345644	0.031805	0.279809	-0.0343709	0.0179633	0.0586155	-0.0194828	0.0258751	0.453283
cg21407906	-0.0122698	0.0172081	0.477526	0.0167396	0.00971905	0.0881611	0.002694	0.0139998	0.847802
cg21407956	0.00192069	0.016681	0.908567	-0.00419987	0.00942133	0.656737	0.000300954	0.0135709	0.982352
cg21408061	0.0318229	0.0178952	0.0784577	-0.0171208	0.0101071	0.0934549	-0.0283995	0.0145588	0.0539514
cg21408139	0.000760301	0.013143	0.953987	-0.000569937	0.0074231	0.938956	-0.00669804	0.0106926	0.532496
cg21408197	0.0170418	0.0316987	0.592059	-0.0105003	0.0179033	0.558887	0.00411949	0.0257887	0.873415
cg21408251	-0.00384153	0.0346415	0.911927	0.0179482	0.0195653	0.361214	0.00780754	0.0281828	0.782339
cg21408294	-0.00416054	0.0109863	0.705727	0.00757468	0.00620499	0.225113	0.00467701	0.00893795	0.601964
cg21408351	-0.0111914	0.0220263	0.61253	0.00429677	0.0124404	0.730542	0.0146271	0.0179197	0.416331
cg21408360	-0.0138436	0.028738	0.63108	0.0113788	0.0162311	0.484932	0.011082	0.02338	0.636558
cg21408445	-0.00944719	0.0237335	0.691457	-0.00174794	0.0134046	0.896518	0.0206582	0.0193085	0.287293
cg21408460	0.0336513	0.03594	0.35141	-0.0287534	0.0202987	0.159796	-0.0397322	0.0292392	0.177308
cg21408513	0.00320004	0.00410379	0.437401	-0.00215988	0.0023178	0.353696	-0.00287057	0.00333867	0.392
cg21408581	-0.00253853	0.0117412	0.829275	0.000853474	0.00663135	0.897856	0.00272503	0.0095521	0.776031
cg21408610	-0.00217237	0.00197601	0.274299	0.000128761	0.00111604	0.908385	0.00353	0.00160759	0.0304636
cg21408623	-0.00549616	0.00383049	0.154514	0.00194134	0.00216344	0.371737	0.00331304	0.00311632	0.290338
cg21408624	-0.0485496	0.0224588	0.0330749	0.0168484	0.0126846	0.187178	0.0327584	0.0182715	0.076079
cg21408677	-0.00853313	0.0228541	0.709676	-0.00517367	0.0129079	0.689429	-0.00519083	0.0185931	0.780694
cg21408691	-0.00684889	0.00859004	0.427201	0.00263811	0.00485161	0.587842	-0.000243838	0.00698849	0.972237
cg21408696	-0.0180978	0.0197001	0.360528	0.00591255	0.0111265	0.59635	0.0172484	0.0160272	0.284483
cg21408716	-0.0119244	0.0123708	0.337459	0.00208574	0.00698697	0.765939	0.0123982	0.0100644	0.220937
cg21408734	0.0172217	0.0143257	0.2322	-0.00356979	0.00809109	0.66004	-0.0074455	0.0116548	0.524419
cg21408763	0.00841528	0.0270138	0.756069	-0.00953123	0.0152573	0.53362	-0.0129084	0.0219773	0.55832
cg21408787	0.00960231	0.0226091	0.671979	-0.0170848	0.0127695	0.184012	0.00163133	0.0183938	0.92951
cg21408813	0.0322801	0.0372331	0.388074	-0.00324265	0.0210291	0.87777	-0.0311229	0.0302912	0.306734
cg21408817	-0.0281343	0.0240806	0.245505	0.0265721	0.0136006	0.0535822	0.0205837	0.0195909	0.295991
cg21408822	-0.0147801	0.0242146	0.543022	0.00289582	0.0136763	0.832749	0.0142957	0.0196999	0.469768
cg21408848	-0.00736816	0.0435409	0.86597	0.0147148	0.0245917	0.550977	0.00880247	0.035423	0.804271
cg21408915	0.0097239	0.0132314	0.464149	0.00138356	0.00747304	0.853502	-0.00456626	0.0107645	0.672353
cg21409029	-0.00418779	0.011599	0.718841	0.00760102	0.00655106	0.248756	0.00552303	0.00943644	0.5597
cg21409077	-0.00988995	0.00997898	0.324088	0.00774439	0.00563608	0.172554	0.00196917	0.00811847	0.808857
cg21409174	-0.0559224	0.0273778	0.043776	0.0295951	0.0154629	0.058545	0.0358041	0.0222734	0.111167
cg21409449	0.00377393	0.012057	0.754941	0.00341874	0.00680976	0.616769	-0.00990669	0.00980909	0.315006
cg21409450	0.00370314	0.00295343	0.212882	-0.00271601	0.00166808	0.106689	-0.00179734	0.00240278	0.456235
cg21409469	-0.00188598	0.00873728	0.82955	0.000718867	0.00493477	0.884478	0.000801965	0.00710827	0.910403
cg21409491	-0.0322737	0.0238106	0.178394	0.0148452	0.0134481	0.272345	0.0209971	0.0193712	0.281056
cg21409519	-0.00363607	0.0150196	0.809217	-0.00129892	0.00848299	0.878618	0.00201036	0.0122193	0.869658
cg21409550	0.00312471	0.0116706	0.789461	-0.00274195	0.00659151	0.678333	0.00369501	0.00949471	0.697998
cg21409561	0.00689014	0.00768601	0.372208	0.00203877	0.00434102	0.639647	-0.00443542	0.00625301	0.479807
cg21409615	-0.0155987	0.0102099	0.129781	0.0121362	0.00576649	0.0378835	-0.00243831	0.00830632	0.769723
cg21409661	0.0408149	0.0271487	0.135955	-0.0174829	0.0153334	0.256989	-0.0132159	0.022087	0.550984
cg21409681	0.00495579	0.010114	0.625235	-0.00422004	0.00571235	0.46182	-0.00300103	0.00822833	0.716106
cg21409690	-0.00870662	0.00981924	0.377417	0.00368403	0.00554586	0.508068	0.0108664	0.00798851	0.17687
cg21409704	0.0575121	0.0255177	0.0264356	-0.00814372	0.0144123	0.573329	-0.0581563	0.0207601	0.00613235
cg21409722	-0.00226877	0.00290209	0.436234	0.0013536	0.00163909	0.410909	0.00251021	0.00236102	0.290309
cg21409787	0.0128669	0.0123081	0.298412	-0.00082197	0.00695157	0.906118	-0.00951907	0.0100134	0.344127
cg21409829	-0.0132492	0.0121754	0.279181	0.0111832	0.00687662	0.107104	0.00934644	0.0099054	0.34771
cg21409833	-0.0254757	0.0142945	0.0778131	0.0178212	0.00807348	0.0296213	0.0170777	0.0116294	0.145173
cg21409857	0.00272462	0.0119966	0.820807	-0.00330163	0.00677563	0.627148	-0.00342335	0.00975992	0.726524
cg21409873	-0.0020513	0.0333592	0.951093	0.00725732	0.0188411	0.700935	-0.012333	0.0271396	0.650527
cg21409881	-0.00697855	0.00658691	0.291996	0.0086195	0.00372026	0.0225904	0.00425281	0.00535883	0.429341
cg21409895	-0.00174725	0.00291507	0.550299	0.00138953	0.00164642	0.400741	0.00298562	0.00237157	0.211051
cg21409965	-0.00455514	0.0362524	0.900266	-0.0119003	0.0204752	0.562437	0.0108323	0.0294934	0.714203
cg21410048	-0.0365561	0.0288978	0.208866	-0.00874254	0.0163213	0.593413	0.0461958	0.02351	0.0522519
cg21410051	0.0475573	0.0338503	0.163204	-0.0411509	0.0191185	0.0338202	-0.0396579	0.0275391	0.153039
cg21410100	-0.0212942	0.0134494	0.116579	0.00567708	0.00759615	0.456634	0.0215601	0.0109418	0.0516107
cg21410109	-0.0179757	0.0390144	0.646003	0.0222136	0.0220352	0.31589	0.0219217	0.0317405	0.491415
cg21410120	0.00083154	0.00681023	0.903069	0.000366333	0.00384639	0.924318	-0.00246922	0.00554051	0.656821
cg21410132	0.0519551	0.0435863	0.236138	-0.0445309	0.0246173	0.0735287	0.00912441	0.0354599	0.797474
cg21410231	-0.00196661	0.017682	0.911669	0.00588771	0.0099867	0.556846	0.0135728	0.0143853	0.347736
cg21410276	0.00806831	0.0202423	0.691065	0.00244903	0.0114328	0.830827	-0.0136996	0.0164683	0.407502
cg21410283	-0.0197857	0.0203257	0.332735	0.0176855	0.0114799	0.126646	0.0153252	0.0165361	0.356323
cg21410293	0.0282464	0.0310117	0.36462	0.00133134	0.0175152	0.939566	-0.00984608	0.0252298	0.697194
cg21410383	-0.00319588	0.00930811	0.732076	0.00817826	0.00525718	0.123018	7.89391e-05	0.00757267	0.991704
cg21410497	-0.00347153	0.0082843	0.676097	0.00645778	0.00467893	0.170671	0.00466004	0.00673975	0.490933
cg21410568	-0.0350937	0.0172782	0.0449538	0.02427	0.00975866	0.0145714	0.0217989	0.0140568	0.12418
cg21410595	-0.0172135	0.0371556	0.644189	-0.0104694	0.0209853	0.618974	-0.0053795	0.0302282	0.859119
cg21410629	0.00306618	0.0251061	0.903047	-0.0109406	0.0141798	0.442229	-0.0137998	0.0204252	0.500869
cg21410641	-0.00692306	0.00327984	0.0373353	0.000424673	0.00185244	0.819151	0.00337406	0.00266833	0.209056
cg21410754	-0.00581623	0.00724562	0.424077	0.0039295	0.00409229	0.339307	0.00547758	0.00589473	0.355051
cg21410773	0.0135969	0.0267979	0.613023	-0.0159533	0.0151353	0.294456	-0.00344735	0.0218016	0.874685
cg21410798	-0.0127289	0.011823	0.284291	0.000647998	0.00667755	0.922892	0.00677656	0.00961865	0.482778
cg21410806	0.0102577	0.0112029	0.362112	-0.00235926	0.00632736	0.710053	-0.00431096	0.00911422	0.63727
cg21410853	0.00393729	0.039271	0.920343	-0.0143591	0.0221801	0.518894	-0.017235	0.0319492	0.5908
cg21410891	-0.0348154	0.0269455	0.199374	0.0337862	0.0152187	0.0287205	0.0110481	0.0219217	0.615407
cg21410897	-0.0065372	0.0376569	0.862539	-0.00286163	0.0212685	0.893245	-0.0121818	0.0306361	0.691768
cg21410958	-0.0150873	0.0232073	0.517142	-0.00326456	0.0131074	0.803833	-0.00054358	0.0188804	0.97709
cg21410960	0.00762134	0.0417384	0.855491	-0.0017409	0.0235737	0.941281	-0.00127389	0.0339566	0.97015
cg21410961	0.00434683	0.00464542	0.351715	-0.00384441	0.00262371	0.146052	0.000165217	0.00377932	0.96522
cg21410980	0.00566546	0.0113407	0.618498	-0.000622024	0.00640517	0.922835	0.00325746	0.0092263	0.7248
cg21410991	-0.00463318	0.0122119	0.705213	0.00308314	0.00689724	0.655854	-0.00290433	0.00993509	0.770652
cg21410994	0.00355315	0.00384659	0.357904	-0.000670462	0.00217254	0.758275	-0.00271516	0.00312942	0.38772
cg21411008	0.0166925	0.0326349	0.610157	-0.0088135	0.0184321	0.6336	-0.00826045	0.0265504	0.756368
cg21411014	0.0118326	0.0168658	0.484608	-0.00757682	0.00952574	0.4283	-0.0064199	0.0137213	0.640911
cg21411075	0.00731792	0.00553391	0.189121	-0.000356966	0.00312553	0.909305	-0.00369355	0.00450215	0.413982
cg21411084	-0.0154945	0.0206409	0.454648	0.0132942	0.0116579	0.256914	0.000852719	0.0167925	0.959604
cg21411095	-0.00150973	0.0100493	0.880891	-0.00731907	0.00567582	0.200253	-0.00247166	0.00817571	0.763051
cg21411233	-0.00195588	0.00230568	0.398346	0.000222509	0.00130224	0.864681	0.0019091	0.00187581	0.311302
cg21411237	-0.0271016	0.0148601	0.0712319	0.0191372	0.00839289	0.0247644	0.0206767	0.0120895	0.0903735
cg21411275	-0.0206747	0.0297321	0.488472	0.0214389	0.0167925	0.204728	0.0327251	0.0241887	0.179198
cg21411291	0.0210312	0.0194451	0.282098	-0.00084129	0.0109825	0.939096	-0.0279564	0.0158197	0.0803088
cg21411366	-0.0305236	0.0382301	0.426558	0.0527005	0.0215922	0.0164532	0.0293083	0.0311024	0.348347
cg21411417	0.00481292	0.0115689	0.678304	0.00361562	0.00653408	0.581285	-0.00852205	0.00941198	0.367449
cg21411447	0.0432504	0.0390116	0.270293	-0.0482231	0.0220336	0.031	-0.0357399	0.0317382	0.262879
cg21411490	0.00541701	0.00576351	0.34959	-0.00658972	0.0032552	0.0456537	-0.00623061	0.00468894	0.187004
cg21411534	0.00504683	0.00387098	0.19537	0.000286544	0.00218631	0.895995	-0.00317117	0.00314926	0.316436
cg21411674	0.00623494	0.0123415	0.614552	0.00838293	0.00697042	0.232012	-0.00681002	0.0100405	0.499209
cg21411702	0.00322597	0.0254641	0.899448	-0.0151625	0.014382	0.294352	0.004742	0.0207165	0.819424
cg21411705	0.00994016	0.0518633	0.848404	0.014469	0.0292921	0.622443	0.00154631	0.0421937	0.97084
cg21411710	-0.00222223	0.00665393	0.739114	0.00414699	0.00375811	0.272522	-0.00390886	0.00541335	0.471965
cg21411757	0.00300062	0.00357483	0.403303	-0.000667559	0.00201905	0.741629	-0.00275424	0.00290833	0.345958
cg21411781	0.0300578	0.00918053	0.00146544	-0.000346863	0.00518512	0.946801	-0.0194641	0.00746888	0.010588
cg21411810	-0.00682681	0.0196579	0.729125	0.00173696	0.0111027	0.876004	0.0162668	0.0159928	0.311595
cg21411812	-0.00439572	0.0350492	0.900451	-0.00550179	0.0197956	0.781652	-0.00670995	0.0285145	0.814454
cg21411832	-0.0289354	0.0240853	0.232502	0.0161819	0.0136032	0.237092	0.0177749	0.0195947	0.366564
cg21411834	-0.000433506	0.0215453	0.983988	-0.00148924	0.0121687	0.902846	0.00539492	0.0175284	0.758901
cg21411871	0.00152168	0.0489393	0.975258	0.0156109	0.0276407	0.573514	0.0158912	0.0398149	0.690668
cg21411898	-0.0272612	0.023774	0.254306	0.00869571	0.0134275	0.518754	0.0124065	0.0193415	0.522732
cg21411914	0.0206822	0.0218694	0.346621	-0.00519712	0.0123518	0.674852	-0.0164694	0.017792	0.356895
cg21411962	0.0446427	0.0152185	0.00417435	-0.011786	0.00859536	0.173443	-0.0378684	0.0123812	0.0028679
cg21412006	0.00688755	0.00504721	0.175496	-0.000635913	0.00285064	0.82394	-0.00430557	0.00410619	0.296962
cg21412053	-0.0282339	0.014061	0.0474006	0.0101563	0.0079416	0.20396	0.011879	0.0114394	0.301628
cg21412054	0.0210638	0.0109383	0.0570421	-0.0152044	0.00617791	0.0155999	-0.0149251	0.00889894	0.0966955
cg21412084	0.0243034	0.0253567	0.340187	-0.00914513	0.0143213	0.524594	-0.0213143	0.0206291	0.304046
cg21412128	-0.00206391	0.0112673	0.855038	0.0115266	0.00636373	0.0731578	-0.000159747	0.0091666	0.986131
cg21412215	-0.0430841	0.0292868	0.144466	0.0212179	0.016541	0.202608	0.0312705	0.0238265	0.192442
cg21412232	0.00249695	0.0287453	0.930956	-0.031024	0.0162352	0.0589387	0.029805	0.0233859	0.205506
cg21412244	-0.0172488	0.0147629	0.245485	0.00476139	0.00833803	0.569277	0.0100966	0.0120105	0.402593
cg21412255	0.00551816	0.0336306	0.870005	-0.00758982	0.0189944	0.690334	-0.0215947	0.0273604	0.431861
cg21412296	-0.0142138	0.0107138	0.187698	0.00147305	0.0060511	0.808177	0.00403633	0.00871628	0.644334
cg21412314	0.0390261	0.0239506	0.106429	0.00392975	0.0135272	0.772042	-0.012432	0.0194851	0.524945
cg21412355	0.0359322	0.0339517	0.292504	-0.0093906	0.0191757	0.625432	-0.048023	0.0276216	0.085245
cg21412429	-0.00264524	0.0403577	0.947874	-0.00391294	0.0227939	0.864054	-0.0193628	0.0328333	0.556729
cg21412456	-0.0814071	0.0435265	0.0644284	0.0243089	0.0245836	0.325183	0.0529551	0.0354113	0.138016
cg21412629	-0.00735394	0.034717	0.832683	0.0192406	0.019608	0.32888	0.0103633	0.0282442	0.714472
cg21412748	0.0063746	0.00325298	0.0528813	-0.00341743	0.00183727	0.0658762	-0.00765088	0.00264649	0.00473027
cg21412865	-0.00649039	0.0288165	0.822268	-0.00407803	0.0162754	0.802676	0.0236882	0.0234438	0.314781
cg21412923	0.0278144	0.0274927	0.314171	-0.0186313	0.0155277	0.233082	-0.00484244	0.0223669	0.829048
cg21412928	-0.00295388	0.00637381	0.644076	0.00152763	0.0035999	0.672239	0.00088175	0.00518546	0.865327
cg21412973	-0.00174073	0.0206515	0.932997	0.0104572	0.0116638	0.372157	-0.00410588	0.0168011	0.807447
cg21412992	-0.00264527	0.00275076	0.338591	-0.00119875	0.00155362	0.442217	0.00285192	0.0022379	0.205544
cg21413009	0.0110303	0.00979871	0.263046	-0.0014629	0.00553427	0.792077	0.00185481	0.00797181	0.816502
cg21413109	-0.0307139	0.0366951	0.404628	0.00914982	0.0207252	0.659836	0.00551262	0.0298535	0.853881
cg21413133	0.00463922	0.00728981	0.526001	0.0096805	0.00411725	0.0207149	-0.0117768	0.00593068	0.0498551
cg21413158	0.00975341	0.0411165	0.812986	0.013137	0.0232224	0.572888	0.00137359	0.0334506	0.967329
cg21413173	-0.0496929	0.0378938	0.192796	0.0291718	0.0214022	0.175997	0.0530527	0.0308287	0.0884276
cg21413195	0.0821566	0.0434444	0.061568	-0.0630297	0.0245372	0.0117152	-0.0585291	0.0353445	0.100928
cg21413219	-0.0285883	0.0254575	0.264189	-0.00384547	0.0143783	0.789684	0.00763297	0.0207111	0.713262
cg21413258	4.83434e-05	0.00394433	0.990246	-0.00153758	0.00222774	0.491701	0.00072295	0.00320893	0.822221
cg21413325	0.0213254	0.00965336	0.029496	-0.0166765	0.00545218	0.00286677	-0.0131209	0.00785356	0.0979719
cg21413402	0.021984	0.0178672	0.22149	-0.00294182	0.0100913	0.77127	-0.0130836	0.014536	0.370283
cg21413448	-0.000600808	0.00867271	0.944911	-0.0026195	0.00489831	0.594016	0.00088363	0.00705574	0.900594
cg21413452	0.00216134	0.00390409	0.581108	-0.00149362	0.00220501	0.499763	0.000525311	0.0031762	0.868978
cg21413492	0.0101441	0.0341409	0.767	-0.0139336	0.0192826	0.471647	-0.0314295	0.0277756	0.260584
cg21413557	0.0078148	0.00612062	0.20469	-0.00154673	0.0034569	0.65555	-0.00775985	0.00497948	0.12237
cg21413569	0.00394574	0.0269221	0.883779	0.0161987	0.0152055	0.289349	-0.0021661	0.0219027	0.921422
cg21413606	-0.00901295	0.0183724	0.624827	0.0192828	0.0103766	0.0661295	0.00916768	0.014947	0.541068
cg21413736	-0.0105361	0.0154583	0.497112	-0.00714097	0.00873079	0.415395	0.0132534	0.0125762	0.294546
cg21413742	-0.0121621	0.00854755	0.157948	0.00711778	0.00482762	0.143583	0.0168408	0.00695392	0.0172838
cg21413797	0.000837037	0.0153749	0.956694	-0.00279421	0.00868365	0.748306	-0.00155893	0.0125083	0.901071
cg21413867	-0.0240675	0.0276377	0.385979	0.000485566	0.0156096	0.975248	0.0168097	0.0224848	0.45649
cg21413947	0.00813284	0.0169766	0.632962	-0.00372539	0.00958832	0.698464	-0.0034177	0.0138114	0.805074
cg21413979	0.0101764	0.00916104	0.269358	-0.00513151	0.00517411	0.323754	-0.00993652	0.00745302	0.185551
cg21414048	0.00041196	0.00917047	0.964261	0.00367185	0.00517944	0.480052	-0.00223422	0.0074607	0.765219
cg21414092	0.0109792	0.0182654	0.549167	-0.00973943	0.0103162	0.347446	-0.00895703	0.01486	0.548059
cg21414174	-0.00799579	0.0529821	0.880353	0.00984036	0.0299241	0.742975	0.0125419	0.043104	0.77169
cg21414268	0.0103294	0.0198445	0.603878	-0.0134591	0.0112081	0.232707	-0.0102963	0.0161446	0.52512
cg21414336	0.0129442	0.0171993	0.453495	-0.00479138	0.00971411	0.622947	-0.00355311	0.0139926	0.800084
cg21414363	0.011954	0.0138106	0.388842	-0.00357489	0.00780018	0.647746	0.000321247	0.0112357	0.977248
cg21414369	-0.000559413	0.0144854	0.969273	0.0106797	0.00818129	0.194819	0.000119506	0.0117847	0.99193
cg21414411	0.0530486	0.0305964	0.0860951	-0.0374466	0.0172807	0.0326615	-0.0407991	0.0248919	0.104409
cg21414424	-0.00733832	0.0113501	0.51944	0.00212646	0.00641049	0.740812	0.00400349	0.00923397	0.66556
cg21414538	-0.0319134	0.033103	0.337386	0.027193	0.0186964	0.149017	0.00779482	0.0269311	0.77286
cg21414595	0.00843	0.012859	0.513635	-0.00909133	0.00726269	0.213627	-0.000956631	0.0104615	0.927327
cg21414636	-0.00647938	0.0230698	0.77941	-0.00924684	0.0130297	0.479591	0.00560063	0.0187686	0.766026
cg21414754	-0.0457598	0.0284182	0.110565	0.0146822	0.0160505	0.362568	0.0194929	0.0231199	0.401213
cg21414813	-0.00240313	0.0231604	0.917572	-0.0168976	0.0130809	0.199471	-0.00345243	0.0188423	0.854998
cg21414842	-0.0299085	0.0264811	0.261473	0.00323372	0.0149564	0.829273	0.0195641	0.0215438	0.366049
cg21414933	-0.00201798	0.0128861	0.875882	-0.0065152	0.00727802	0.37288	0.000354806	0.0104836	0.97307
cg21415035	-0.0156421	0.020651	0.450597	0.00296057	0.0116636	0.800158	0.0208633	0.0168007	0.217271
cg21415050	-0.0080668	0.00729289	0.271383	0.0101268	0.00411899	0.0157032	0.00370728	0.00593318	0.533529
cg21415060	0.0404026	0.0303174	0.185736	-0.0227235	0.0171231	0.187571	-0.0160742	0.024665	0.51612
cg21415084	-0.174573	0.102516	0.0917599	0.0697004	0.0579008	0.231571	0.0846056	0.0834029	0.31288
cg21415159	0.00103727	0.00828066	0.900571	-0.00358873	0.00467688	0.444727	-0.00314445	0.00673679	0.641709
cg21415215	0.0222079	0.0154552	0.153925	-0.0180368	0.00872901	0.0414378	-0.0176979	0.0125737	0.162433
cg21415219	-0.0179682	0.0186733	0.338299	0.0108272	0.0105466	0.307132	0.0108273	0.0151918	0.477721
cg21415227	-0.00479489	0.015285	0.754417	-0.00447139	0.00863291	0.605663	0.019166	0.0124352	0.126475
cg21415286	0.00420494	0.00352327	0.235564	0.000827086	0.00198992	0.678584	-0.00555885	0.00286638	0.0553369
cg21415292	-0.000452719	0.0294836	0.98778	0.0110783	0.0166522	0.507436	0.00942225	0.0239866	0.69531
cg21415304	-0.0021537	0.0158993	0.892527	0.00186477	0.00897985	0.835924	0.00277803	0.012935	0.830394
cg21415320	0.0238575	0.0483236	0.622621	-0.00247049	0.0272929	0.928061	-0.00177138	0.039314	0.964153
cg21415347	-0.0134887	0.0209622	0.521418	0.0101491	0.0118394	0.393406	0.0218581	0.017054	0.202972
cg21415385	0.00456209	0.0207815	0.826697	-0.00133671	0.0117373	0.909561	0.00115	0.0169069	0.945909
cg21415424	-0.053305	0.0349571	0.130513	0.0132833	0.0197436	0.502665	0.0377631	0.0284396	0.187317
cg21415450	-0.00903443	0.0310261	0.771523	0.00317668	0.0175234	0.85652	0.00254677	0.0252415	0.919839
cg21415502	-0.00212817	0.024425	0.930745	-0.00476185	0.0137951	0.730696	0.00234896	0.0198711	0.906143
cg21415510	0.0248069	0.0469323	0.5983	0.0163636	0.0265071	0.538451	-0.0137326	0.0381821	0.719876
cg21415527	-0.0554269	0.0248694	0.0281175	0.0231865	0.0140461	0.101993	0.0311906	0.0202327	0.126395
cg21415530	0.00368229	0.00980013	0.707923	-0.00234639	0.00553507	0.672558	-0.00821863	0.00797296	0.305166
cg21415549	0.00407239	0.00406143	0.318475	-0.00126073	0.00229387	0.583839	-0.000543954	0.0033042	0.869578
cg21415604	-0.00444727	0.0107141	0.678986	0.00247852	0.00605126	0.683002	0.00247644	0.00871651	0.776926
cg21415618	0.00975451	0.0169384	0.566016	0.00444431	0.00956675	0.643278	-0.0148485	0.0137804	0.283897
cg21415643	-0.001066	0.00319462	0.739331	-0.000730991	0.00180431	0.68626	0.00271237	0.00259901	0.299229
cg21415677	-0.0229493	0.0130912	0.0827227	0.00647655	0.00739382	0.383204	0.023269	0.0106504	0.0312874
cg21415682	-0.00360573	0.00938292	0.701599	0.000736001	0.00529943	0.889828	0.00120346	0.00763354	0.875054
cg21415698	-0.00448638	0.00290591	0.12584	1.17541e-05	0.00164124	0.9943	0.00565389	0.00236412	0.0186862
cg21415708	-0.00691942	0.023119	0.765348	0.0154213	0.0130575	0.240451	0.0078206	0.0188086	0.678467
cg21415724	-0.0036558	0.00743858	0.624197	0.00876775	0.00420128	0.0394903	0.00255827	0.00605171	0.673415
cg21415853	-0.00870032	0.00752711	0.250547	0.00197434	0.00425128	0.643383	0.00676007	0.00612374	0.272334
cg21415890	-0.0405832	0.0253169	0.112151	0.0134559	0.0142989	0.348997	0.0362262	0.0205968	0.081728
cg21415952	-0.00881251	0.0233478	0.70666	0.00911704	0.0131868	0.490962	-0.00528177	0.0189948	0.781549
cg21415969	-0.00121604	0.00442207	0.7839	0.00168354	0.00249757	0.501852	0.00136755	0.00359761	0.704674
cg21415998	-0.00867137	0.0158986	0.586706	0.00387329	0.00897944	0.667161	0.00845035	0.0129344	0.515078
cg21416002	-0.00423637	0.0111881	0.705768	0.00889713	0.00631901	0.162297	0.00504948	0.00910219	0.580327
cg21416022	-0.00282452	0.0134083	0.833594	0.00230215	0.00757294	0.761775	0.00409311	0.0109084	0.708304
cg21416069	-0.0142695	0.027884	0.60998	-0.000673571	0.0157487	0.965972	0.00355287	0.0226852	0.875869
cg21416109	0.00151052	0.00321017	0.639013	-4.04667e-05	0.00181309	0.982239	-0.000346406	0.00261166	0.894751
cg21416120	-0.00984348	0.0149125	0.510749	0.0132957	0.0084225	0.117652	0.00721414	0.0121322	0.553462
cg21416126	-0.00693702	0.0105779	0.513489	0.00153194	0.00597437	0.798165	0.0110927	0.00860576	0.200437
cg21416181	0.0115633	0.0165728	0.486998	-0.000711242	0.00936023	0.939585	-0.00845721	0.0134829	0.531951
cg21416237	-0.00883975	0.0212741	0.678672	0.0135797	0.0120155	0.261159	0.0155906	0.0173077	0.36991
cg21416238	0.00066409	0.00849874	0.937876	-0.00182815	0.00480005	0.704131	-0.00194305	0.00691421	0.779285
cg21416261	0.000947402	0.00217143	0.663577	-1.48585e-05	0.00122642	0.990358	-0.000176692	0.00176659	0.920533
cg21416498	0.000173925	0.00256646	0.946108	0.000422264	0.00144953	0.771429	-0.00239452	0.00208796	0.254248
cg21416529	0.00232536	0.0151142	0.878042	-0.0100624	0.00853643	0.241347	0.000840137	0.0122963	0.945666
cg21416544	-0.0343516	0.0402217	0.395156	0.0296624	0.0227171	0.194701	0.0278056	0.0327227	0.397544
cg21416600	-0.00818327	0.0231238	0.724182	0.0038957	0.0130602	0.766115	0.0187739	0.0188125	0.320763
cg21416602	0.00404161	0.00320038	0.209639	-0.00256723	0.00180756	0.158702	-0.00270227	0.0026037	0.30189
cg21416651	0.00612629	0.0084163	0.468405	0.00706329	0.00475348	0.140511	-0.00133918	0.00684714	0.845342
cg21416682	0.0243118	0.0121482	0.0481294	-0.00365662	0.00686127	0.595284	-0.0169473	0.00988329	0.0895533
cg21416692	0.00718494	0.0118447	0.545523	-0.0158415	0.00668984	0.0198478	-0.00420143	0.00963636	0.663797
cg21416706	-4.37684e-05	0.0213057	0.998365	-0.00392972	0.0120334	0.744691	0.0105395	0.0173334	0.544566
cg21416739	-0.000743246	0.0089443	0.933944	0.00139299	0.0050517	0.783323	0.00211587	0.0072767	0.771839
cg21416896	0.0407052	0.0203989	0.0487685	-0.0242532	0.0115212	0.0378406	-0.0274561	0.0165957	0.101243
cg21416968	-0.00485671	0.0033124	0.14579	0.00224417	0.00187083	0.233202	0.00293773	0.00269483	0.278326
cg21417030	-0.000871287	0.0157064	0.955874	0.00311516	0.00887091	0.726218	-0.00440742	0.0127781	0.730893
cg21417093	6.1444e-05	0.00756301	0.993534	0.000122861	0.00427156	0.977112	0.00231924	0.00615294	0.707039
cg21417130	-0.007499	0.00864203	0.387659	0.00996671	0.00488098	0.0438432	-0.000410422	0.00703078	0.953569
cg21417140	-0.00646485	0.0105496	0.541425	-0.00418181	0.00595838	0.484445	0.0104362	0.00858272	0.226922
cg21417168	0.000940762	0.0143742	0.947951	0.00447091	0.00811849	0.583087	0.00631131	0.0116942	0.590632
cg21417178	0.00529134	0.0174931	0.762926	-0.00625925	0.00988004	0.527867	-0.00873167	0.0142317	0.540942
cg21417192	0.00243846	0.00202819	0.232149	-0.000109834	0.00114551	0.92381	-0.000157985	0.00165005	0.923918
cg21417200	-0.0163	0.0225135	0.470785	0.00584254	0.0127155	0.646906	0.0225666	0.018316	0.220871
cg21417204	0.0425385	0.0432773	0.328062	-0.0115071	0.0244428	0.638847	-0.00857914	0.0352085	0.807999
cg21417229	0.00418891	0.00393121	0.289244	-0.00387657	0.00222033	0.0839544	-0.000893827	0.00319826	0.780471
cg21417244	0.00416844	0.00773353	0.591103	0.00163091	0.00436786	0.709666	-0.00264491	0.00629167	0.675126
cg21417259	0.00333308	0.0108631	0.759627	0.0058039	0.00613542	0.346493	-0.00600767	0.00883774	0.49825
cg21417310	-0.0280345	0.0198637	0.161311	0.00492365	0.0112189	0.661722	0.030688	0.0161603	0.0605084
cg21417381	0.00426406	0.00813799	0.601482	0.00303019	0.0045963	0.51127	-0.00455135	0.00662072	0.493428
cg21417459	0.00217632	0.0066071	0.742563	-0.000531876	0.00373166	0.886953	-0.00176434	0.00537525	0.743435
cg21417545	-0.0118324	0.008172	0.150832	-0.000700972	0.0046155	0.879599	0.00858976	0.00664838	0.199393
cg21417627	-0.00416212	0.00773893	0.591923	0.0055466	0.00437091	0.207454	0.00202339	0.00629606	0.748612
cg21417630	0.00511131	0.015767	0.746494	-0.000635189	0.00890512	0.943282	-0.0158088	0.0128273	0.220738
cg21417633	0.00353558	0.0109065	0.746499	-0.000627681	0.00615995	0.919047	-0.000817817	0.00887307	0.926752
cg21417735	-0.00246653	0.00886134	0.781333	-0.000866237	0.00500484	0.862946	-0.00380446	0.00720921	0.598884
cg21417843	-7.01147e-05	0.00289479	0.980726	-0.0013035	0.00163496	0.427223	-0.000859577	0.00235508	0.715906
cg21417984	-0.0197565	0.0141856	0.166857	0.00783879	0.00801193	0.330291	0.026062	0.0115408	0.026147
cg21418044	0.0121099	0.0143079	0.399402	-0.0025006	0.00808102	0.757643	-0.0146041	0.0116403	0.2126
cg21418052	-0.0287096	0.0207601	0.16983	0.00700937	0.0117252	0.551349	0.0139866	0.0168895	0.409613
cg21418076	0.00167171	0.00692366	0.809712	0.0044211	0.00391045	0.260989	-0.00369362	0.00563279	0.513531
cg21418247	-0.00910668	0.0186066	0.625629	0.0033481	0.0105089	0.750711	0.00613216	0.0151375	0.686289
cg21418257	-0.00548738	0.0379184	0.885233	0.0134746	0.0214162	0.530697	0.00952103	0.0308488	0.758254
cg21418362	0.00202358	0.00412236	0.62461	0.00273331	0.00232829	0.243258	-0.00267381	0.00335378	0.427231
cg21418410	0.0156619	0.0102909	0.13125	-0.0066233	0.00581226	0.257256	-0.00889079	0.00837224	0.290874
cg21418531	-0.0153547	0.0388403	0.693458	0.00480087	0.0219368	0.827222	-0.00591971	0.0315988	0.851781
cg21418534	0.0427874	0.0487588	0.382344	-0.00564566	0.0275387	0.837991	-0.0109719	0.039668	0.782674
cg21418575	-0.00494983	0.018877	0.793707	-0.00681512	0.0106617	0.524173	-0.00873248	0.0153575	0.57092
cg21418610	0.0251343	0.0300129	0.404378	-0.00340795	0.0169511	0.84108	-0.0126814	0.0244172	0.604679
cg21418629	0.00123063	0.00506688	0.808608	0.00344599	0.00286175	0.23143	-0.00136202	0.00412219	0.741794
cg21418679	-0.00189175	0.010925	0.862884	0.011615	0.00617039	0.0627524	0.00199736	0.00888811	0.822663
cg21418707	-0.0479022	0.0242413	0.05096	0.0159969	0.0136914	0.245483	0.0424324	0.0197217	0.0338898
cg21418737	-0.000671222	0.0234023	0.977177	0.00230706	0.0132175	0.861796	-0.00389898	0.0190391	0.838163
cg21418854	0.0120313	0.0192775	0.534005	-0.00033114	0.0108878	0.975799	-0.00281051	0.0156833	0.858148
cg21418869	0.00463644	0.016071	0.773575	0.00877774	0.0090768	0.335898	-0.0028001	0.0130746	0.830865
cg21418930	-0.0135981	0.0178266	0.447417	0.000824578	0.0100684	0.934895	0.0232403	0.014503	0.112276
cg21419012	-0.00171676	0.00877078	0.845222	0.00576438	0.00495369	0.24739	-0.000787066	0.00713552	0.912395
cg21419137	-0.0605732	0.0329078	0.0686917	0.0197191	0.0185861	0.291316	0.0261523	0.0267723	0.331053
cg21419180	-0.0015846	0.00621585	0.799312	0.00222708	0.00351068	0.527317	-0.00140837	0.00505695	0.781213
cg21419186	0.00595773	0.00984144	0.546332	-0.00078204	0.0055584	0.8884	-0.00613009	0.00800657	0.445735
cg21419209	-0.0211993	0.0105353	0.0469427	0.0072484	0.00595031	0.22609	0.00984195	0.00857109	0.253651
cg21419286	0.00865685	0.0095385	0.366332	-0.00207285	0.0053873	0.701244	-0.0163298	0.00776012	0.0379088
cg21419356	0.00110797	0.00389757	0.776803	-0.000820937	0.00220133	0.710008	-0.00181859	0.0031709	0.567602
cg21419377	-0.0410332	0.0316913	0.198439	0.0126363	0.0178991	0.481879	0.0248717	0.0257827	0.337085
cg21419383	-0.0178942	0.0145166	0.220647	0.00660715	0.0081989	0.422276	0.0131661	0.0118101	0.267653
cg21419404	-0.0198285	0.0279578	0.479866	0.0141655	0.0157904	0.371867	-0.00946203	0.0227452	0.678319
cg21419428	0.00429283	0.00317446	0.179391	-0.00173737	0.00179292	0.334921	-0.00149141	0.0025826	0.564938
cg21419475	0.000465456	0.00365978	0.899057	-0.00259112	0.00206703	0.212988	0.00282249	0.00297744	0.345483
cg21419489	0.0114828	0.0109915	0.298734	-0.00721138	0.00620797	0.248206	-0.0107557	0.00894224	0.231955
cg21419585	0.0402814	0.0482047	0.405394	-0.0221861	0.0272258	0.417108	-0.027416	0.0392172	0.486158
cg21419617	0.0264344	0.0176091	0.136524	-0.00580938	0.00994552	0.560481	-0.016466	0.014326	0.253198
cg21419689	0.0102911	0.0247812	0.678844	-0.0133827	0.0139963	0.341345	-0.000929762	0.0201609	0.963311
cg21419712	-0.0175724	0.0205434	0.394428	0.0103827	0.0116028	0.373062	0.0164663	0.0167132	0.326938
cg21419752	-0.0324975	0.029501	0.273345	0.00316046	0.016662	0.849952	0.0344495	0.0240007	0.154371
cg21419800	-0.0321633	0.0252927	0.20651	0.0136181	0.0142852	0.342782	0.0265074	0.0205771	0.20071
cg21419836	-0.0146973	0.0182106	0.421577	0.00290312	0.0102852	0.778339	0.00709009	0.0148153	0.633314
cg21419886	0.00948045	0.0137242	0.491334	0.00972201	0.00775137	0.212741	-0.00455677	0.0111654	0.68408
cg21419909	-0.0226963	0.0142695	0.114933	0.00858944	0.00805937	0.289146	0.0244302	0.0116091	0.0379019
cg21419939	-0.00108045	0.00828412	0.896498	0.00144373	0.00467883	0.758307	-0.00427118	0.0067396	0.527725
cg21419945	-0.017969	0.011106	0.108887	0.0113279	0.00627263	0.0740001	0.0118119	0.00903538	0.194171
cg21419981	0.00823426	0.0120483	0.495943	-0.00963646	0.00680483	0.159911	-0.00391424	0.00980198	0.690518
cg21420044	0.00766965	0.0125329	0.541981	-0.00523673	0.00707853	0.461187	-0.00458108	0.0101962	0.654214
cg21420061	-0.00381891	0.0110169	0.729606	-0.00172434	0.00622232	0.78227	0.00483154	0.00896291	0.591069
cg21420086	-0.0253591	0.0135583	0.0644167	0.0178087	0.00765769	0.0221016	0.00953404	0.0110305	0.389515
cg21420099	0.000164336	0.0127967	0.98978	0.0034253	0.00722753	0.636608	-0.0069027	0.0104109	0.508869
cg21420109	-0.00112541	0.00805635	0.88919	0.00170828	0.00455019	0.708152	0.00132969	0.0065543	0.839655
cg21420186	0.0142595	0.00990276	0.153069	0.00526031	0.00559303	0.349268	-0.0125485	0.00805646	0.122559
cg21420272	-0.00336805	0.0112494	0.765271	0.00868759	0.00635363	0.174646	0.00374672	0.00915205	0.68315
cg21420351	-0.0477689	0.0445139	0.285851	0.0281258	0.0251412	0.265997	0.0533428	0.0362146	0.143965
cg21420366	0.00360371	0.0166254	0.828846	-0.00736316	0.00938993	0.43484	-0.00438237	0.0135257	0.746626
cg21420474	0.00371931	0.00336147	0.271239	-0.00273716	0.00189854	0.15257	-0.00251983	0.00273475	0.359098
cg21420531	0.00248318	0.00571526	0.664894	-0.00242818	0.00322795	0.453713	-0.000445078	0.00464969	0.923937
cg21420536	-0.0238914	0.0175579	0.176722	-0.00210713	0.0099166	0.83217	0.00968733	0.0142843	0.499256
cg21420622	0.00150857	0.00549876	0.784396	0.00393787	0.00310567	0.207817	-0.00180744	0.00447355	0.687073
cg21420674	-0.00901827	0.0371006	0.808454	-0.0224723	0.0209542	0.286154	0.00751525	0.0301834	0.803893
cg21420699	-0.0243264	0.0205197	0.238679	0.0111644	0.0115894	0.337756	0.0107922	0.0166939	0.519482
cg21420746	0.00209469	0.00599802	0.727666	-0.00264184	0.00338765	0.437362	-0.00143295	0.00487973	0.769644
cg21420835	-0.00857396	0.010175	0.401478	0.00237773	0.00574681	0.679963	0.00245605	0.00827797	0.767326
cg21420896	0.0446381	0.0269611	0.100992	-0.0353333	0.0152275	0.0223953	-0.0290137	0.0219344	0.188998
cg21420985	-0.00350056	0.0128998	0.78668	-0.000666885	0.00728574	0.927256	0.00020815	0.0104947	0.984216
cg21421012	0.00236204	0.0232827	0.9194	-0.00338538	0.01315	0.797376	-0.0109364	0.0189418	0.565014
cg21421073	-0.0199803	0.0320542	0.534516	-0.00926265	0.018104	0.610058	0.0029157	0.0260779	0.911205
cg21421087	0.0240869	0.0190898	0.210027	-0.0153391	0.0107818	0.158005	-0.0244661	0.0155307	0.118401
cg21421098	0.00251339	0.00326135	0.442764	-0.000561988	0.001842	0.760939	-0.00238498	0.00265329	0.370922
cg21421144	0.0235792	0.0236681	0.321586	-0.0130097	0.0133676	0.332839	-0.00957684	0.0192554	0.620049
cg21421170	-0.00660757	0.0372247	0.859478	-0.0052282	0.0210244	0.804134	-0.0123668	0.0302845	0.683903
cg21421171	-0.0103768	0.0167116	0.536086	-0.0005871	0.00943862	0.950529	0.0176501	0.0135958	0.197265
cg21421172	0.0610166	0.0363482	0.0964028	-0.0499063	0.0205293	0.0168754	-0.059039	0.0295713	0.0486542
cg21421242	0.0046145	0.0119123	0.699321	0.000741312	0.00672803	0.91249	-0.0106867	0.00969136	0.272855
cg21421270	0.0304091	0.0371192	0.414645	-0.00525382	0.0209648	0.802646	-0.00323568	0.0301986	0.914892
cg21421278	0.00501044	0.00476007	0.295114	-0.00140262	0.00268847	0.603045	-0.00397133	0.00387259	0.307653
cg21421331	0.0187272	0.0257708	0.469151	-0.00263599	0.0145552	0.856661	-0.0144782	0.020966	0.491475
cg21421408	0.00624451	0.00261918	0.0190442	-0.00384691	0.0014793	0.0107489	-0.00420717	0.00213085	0.0511493
cg21421501	0.0053496	0.0042776	0.214056	-0.00258975	0.00241597	0.286384	-0.00356292	0.00348007	0.308447
cg21421513	0.0122734	0.026424	0.643334	0.00512026	0.0149241	0.732269	-0.003825	0.0214974	0.859147
cg21421618	-0.00237315	0.00808102	0.769632	0.000714523	0.00456412	0.87592	0.0032821	0.00657437	0.618739
cg21421634	-0.024968	0.0304348	0.413992	0.0184925	0.0171894	0.284656	0.00990894	0.0247604	0.689886
cg21421692	-0.000601678	0.0312024	0.984654	0.0163378	0.017623	0.356166	0.0142345	0.0253849	0.576251
cg21421701	0.000622408	0.00704414	0.929772	-0.00478475	0.0039785	0.232008	-0.00390813	0.00573081	0.496879
cg21421707	0.0166573	0.0194309	0.393394	-0.000631814	0.0109745	0.954208	-0.0157254	0.0158082	0.322301
cg21421741	0.00854523	0.032377	0.792389	-0.0146846	0.0182864	0.423898	-0.00700776	0.0263405	0.790764
cg21421779	-0.0211823	0.0148876	0.157967	-0.00314604	0.00840847	0.7091	0.0138686	0.0121119	0.254982
cg21421806	-0.0358533	0.0212426	0.0946292	0.00181603	0.0119977	0.879999	0.0292475	0.0172821	0.093754
cg21421832	-0.00642329	0.0138314	0.643392	0.00176445	0.00781191	0.821776	0.00830754	0.0112526	0.462111
cg21421846	0.0101346	0.00865171	0.244278	0.0133717	0.00488645	0.00737371	-0.00940581	0.00703866	0.184543
cg21421937	-0.0111982	0.0487617	0.818842	-0.00102788	0.0275404	0.970304	-0.0124996	0.0396704	0.753366
cg21421984	0.0314149	0.0320024	0.328693	0.00310184	0.0180748	0.864097	-0.0111063	0.0260358	0.670622
cg21421992	-0.00497249	0.0145532	0.733326	0.00794221	0.0082196	0.336296	-0.00413261	0.0118399	0.727807
cg21422095	-0.0495396	0.0296859	0.0983506	0.00902507	0.0167665	0.591604	0.0361097	0.0241512	0.138088
cg21422120	0.0231864	0.0156917	0.142715	-0.00684192	0.00886259	0.441972	-0.00457994	0.0127661	0.720547
cg21422208	0.00730516	0.00374748	0.0541121	0.000131982	0.00211656	0.950406	-0.00568624	0.00304879	0.0651619
cg21422243	-0.00234445	0.00312023	0.454231	0.00261237	0.00176229	0.141451	0.00309761	0.00253849	0.225294
cg21422282	0.0415307	0.0214876	0.0561508	-0.0148548	0.0121361	0.22388	-0.0322451	0.0174814	0.0681251
cg21422291	0.0317427	0.0227607	0.166282	-0.00494329	0.0128551	0.701413	-0.0213874	0.0185171	0.250895
cg21422335	-0.0126114	0.00838115	0.135607	0.00468247	0.00473363	0.325005	0.013339	0.00681854	0.0532786
cg21422336	-0.00316949	0.00920778	0.731419	0.00177177	0.00520051	0.734065	-0.000550909	0.00749105	0.941525
cg21422400	-0.0191552	0.0149794	0.204	-0.000429365	0.00846031	0.959628	0.01257	0.0121866	0.304863
cg21422424	-0.00165428	0.00540797	0.760332	0.000179306	0.00305439	0.953307	-0.0021884	0.00439969	0.620022
cg21422475	-0.0151711	0.0464533	0.744676	-0.0162776	0.0262366	0.536425	-0.00547385	0.0377924	0.885135
cg21422572	0.0132437	0.0458705	0.773406	0.00965698	0.0259074	0.71014	0.000542013	0.0373182	0.988441
cg21422605	0.0113563	0.0403543	0.778986	0.00928029	0.0227919	0.684768	-0.00780905	0.0328305	0.812486
cg21422622	0.0028171	0.00332388	0.398763	-0.00343683	0.00187731	0.0701812	-0.00249538	0.00270416	0.358381
cg21422623	-0.058164	0.0259114	0.0270343	0.032517	0.0146347	0.0285893	0.0392797	0.0210804	0.0654108
cg21422650	0.0264806	0.0245827	0.284034	-0.0203739	0.0138842	0.145465	-0.0283107	0.0199994	0.16007
cg21422672	0.0268586	0.0103842	0.011166	-0.00501019	0.00586496	0.395046	-0.0147929	0.00844816	0.0830712
cg21422700	-0.000184197	0.0113957	0.987137	-0.00166488	0.00643623	0.79643	0.00040893	0.00927104	0.964908
cg21422742	-0.0159638	0.0186958	0.395259	-0.0010243	0.0105593	0.922921	0.0142872	0.0152101	0.349875
cg21422770	0.000356819	0.00919505	0.969124	-0.00129659	0.00519332	0.803369	-0.00375697	0.00748069	0.616638
cg21422817	0.00942152	0.00830082	0.259139	3.52804e-05	0.00468827	0.994011	-0.00500249	0.00675319	0.460611
cg21422834	0.00672435	0.00803841	0.404894	-0.00358801	0.00454006	0.43126	-0.00463533	0.00653971	0.480133
cg21422871	0.0501641	0.015155	0.00130616	-0.0291643	0.00855948	0.000953217	-0.0271173	0.0123295	0.0302015
cg21422909	0.006509	0.00396161	0.103584	-0.0028683	0.0022375	0.202894	-0.00238514	0.00322299	0.461045
cg21422923	0.00167311	0.00276312	0.546236	-0.00228665	0.0015606	0.146057	-0.000555716	0.00224796	0.805263
cg21422930	-0.0320906	0.0503364	0.525271	-0.0135737	0.0284298	0.634106	0.0260552	0.0409515	0.5261
cg21422983	-0.0291017	0.0273405	0.289755	0.0151908	0.0154418	0.327663	0.0175402	0.022243	0.432266
cg21423027	0.00840085	0.0123604	0.498323	-0.00790468	0.00698109	0.260272	0.000513875	0.0100559	0.959348
cg21423065	0.020353	0.0227122	0.372381	-0.0226209	0.0128277	0.0809438	-0.00370074	0.0184776	0.841675
cg21423178	0.0218401	0.0274705	0.428512	-0.00314272	0.0155152	0.839901	-0.00766028	0.0223488	0.732513
cg21423264	-0.0179206	0.0199917	0.372233	0.0077536	0.0112912	0.493898	0.0140979	0.0162644	0.388172
cg21423354	-0.0204147	0.0141152	0.151287	0.00875132	0.0079722	0.275012	0.0205277	0.0114835	0.0769351
cg21423387	0.0440712	0.0263176	0.0972035	-0.0166258	0.0148641	0.266078	-0.044556	0.0214109	0.040042
cg21423404	-0.00132242	0.0142892	0.926453	-0.00394929	0.0080705	0.625688	-0.00564858	0.0116251	0.628127
cg21423413	-2.57868e-05	0.00911619	0.997749	0.00195087	0.00514878	0.705582	-0.00230544	0.00741654	0.756574
cg21423458	-0.00372967	0.0119269	0.755164	0.0104987	0.00673625	0.122328	0.007582	0.0097032	0.436456
cg21423504	0.0248278	0.0353186	0.483743	0.00363526	0.0199478	0.855772	-0.0505503	0.0287337	0.081653
cg21423556	0.00924349	0.0246338	0.708296	0.011205	0.0139131	0.422561	-0.000957241	0.020041	0.962001
cg21423557	0.00271428	0.0320548	0.932692	0.0141694	0.0181044	0.435719	-0.00529777	0.0260784	0.839441
cg21423610	0.00350483	0.0145211	0.80978	0.0019686	0.00820147	0.810808	0.00185386	0.0118138	0.875628
cg21423724	0.00204459	0.00407872	0.617296	0.00172174	0.00230364	0.456611	-0.00230146	0.00331827	0.489591
cg21423728	-0.00715942	0.00997773	0.474748	-0.000629009	0.00563538	0.911355	0.00561456	0.00811745	0.490783
cg21423741	-0.017208	0.0176302	0.331442	0.00806066	0.00995747	0.420184	0.0097231	0.0143432	0.499439
cg21423804	-0.0073155	0.00636805	0.253442	0.00451267	0.00359665	0.212576	0.0050449	0.00518077	0.332567
cg21423823	-0.0181283	0.0171873	0.294136	0.00118815	0.00970733	0.902835	0.0142531	0.0139829	0.310559
cg21423930	0.0330224	0.0475341	0.488881	0.00550385	0.026847	0.837991	-0.0231293	0.0386717	0.551156
cg21423973	0.00436791	0.0115977	0.707272	-0.00431417	0.00655034	0.511686	-0.00143094	0.00943541	0.87977
cg21424068	-0.00393272	0.00863822	0.649922	-0.0072727	0.00487882	0.139261	0.00346024	0.00702768	0.623557
cg21424090	0.00143128	0.0106059	0.892928	0.00815382	0.00599018	0.176573	-0.0102216	0.00862853	0.23903
cg21424106	-0.025729	0.0257164	0.319537	0.0157342	0.0145245	0.281338	0.0240905	0.0209217	0.252345
cg21424120	0.00153974	0.00678489	0.820945	-0.00115033	0.00383207	0.764672	-0.00292496	0.00551989	0.597384
cg21424181	-0.0131082	0.0121452	0.283109	3.99918e-05	0.00685957	0.99536	0.00510046	0.00988083	0.606879
cg21424209	-0.00554714	0.0553223	0.920335	0.00986218	0.0312458	0.752953	0.018768	0.0450079	0.677595
cg21424223	-0.00242602	0.00735107	0.742087	-0.0062186	0.00415185	0.137402	0.00560619	0.00598051	0.350853
cg21424270	0.00867483	0.00804825	0.283746	-0.00774256	0.00454561	0.0916805	-0.00690999	0.00654771	0.29387
cg21424557	-0.0402303	0.031401	0.203155	0.0122228	0.0177352	0.492335	0.00749241	0.0255465	0.769925
cg21424595	0.0190323	0.0176169	0.28264	-0.00754551	0.00994993	0.450062	-0.0127989	0.0143323	0.37404
cg21424611	0.0264469	0.0119605	0.0293467	0.00129777	0.00675521	0.84805	-0.014648	0.00973051	0.135447
cg21424664	-0.00231399	0.00286763	0.421658	0.000791305	0.00161962	0.626235	0.00104332	0.00233298	0.655714
cg21424703	-0.0255557	0.0350252	0.467352	-0.00483977	0.0197821	0.807235	0.00396287	0.028495	0.889678
cg21424717	-0.00105191	0.00307251	0.732812	0.00181191	0.00173534	0.298996	-0.00167564	0.00249966	0.504214
cg21424782	0.00833543	0.00745151	0.266035	-0.00334636	0.00420858	0.42846	-0.00642256	0.00606223	0.292005
cg21424801	-0.00267328	0.00216013	0.218837	0.00213788	0.00122003	0.0828472	0.0023287	0.00175739	0.188221
cg21424904	0.00212763	0.00347998	0.542356	0.00131422	0.00196547	0.50529	-0.00452083	0.00283116	0.113527
cg21424940	-0.00150599	0.0218767	0.945257	0.0083313	0.0123558	0.501721	-0.0067771	0.0177979	0.70419
cg21424942	0.0126376	0.011378	0.269412	0.00513804	0.00642625	0.425911	-0.00700248	0.00925666	0.451176
cg21424968	-0.0114644	0.0125353	0.362663	0.00524294	0.00707987	0.460742	0.00357315	0.0101982	0.726811
cg21425003	0.00463033	0.00468128	0.325043	-0.00606199	0.00264397	0.0239993	-2.92322e-06	0.00380849	0.999389
cg21425037	-0.0254899	0.0378859	0.502654	0.00578155	0.0213978	0.787579	0.00935719	0.0308224	0.762088
cg21425062	0.00250749	0.0345382	0.942272	-0.0152642	0.019507	0.435807	-0.00640694	0.0280988	0.820109
cg21425160	0.00682303	0.0109112	0.533212	-0.00397453	0.0061626	0.52047	-0.00381166	0.00887688	0.668581
cg21425173	-0.00180276	0.0303926	0.952821	-0.00973297	0.0171656	0.572007	-0.00686383	0.0247261	0.781908
cg21425232	0.0387924	0.0217397	0.0774521	-0.0095112	0.0122785	0.440427	-0.0378339	0.0176865	0.0349085
cg21425258	0.0022647	0.0131238	0.86335	-0.00549642	0.00741228	0.460146	0.00353598	0.010677	0.741218
cg21425296	0.0113437	0.0256538	0.65933	-0.00171129	0.0144891	0.906224	0.00223425	0.0208708	0.914967
cg21425323	0.055447	0.0213029	0.0106821	-0.0169757	0.0120318	0.16144	-0.0290485	0.0173312	0.0969095
cg21425332	-0.000460239	0.00290049	0.87425	-0.000987432	0.00163818	0.548061	0.000784785	0.00235972	0.740165
cg21425449	0.0487523	0.0257923	0.0616878	-0.0346996	0.0145674	0.0191494	-0.0278625	0.0209835	0.18732
cg21425513	0.0285973	0.0203312	0.162718	-0.0110677	0.011483	0.337503	-0.0153305	0.0165406	0.356286
cg21425519	0.017108	0.0156778	0.277851	-0.000429508	0.00885477	0.961412	-0.00478879	0.0127548	0.708138
cg21425551	-0.0720748	0.0406892	0.0796108	0.0291327	0.022981	0.207915	0.0442359	0.0331029	0.184542
cg21425607	0.00302753	0.0620883	0.961209	0.0128297	0.0350672	0.715258	0.00940235	0.0505124	0.85272
cg21425658	0.0470539	0.0260984	0.0744703	-0.0224431	0.0147402	0.131085	-0.0272731	0.0212325	0.201996
cg21425692	0.0119188	0.00503776	0.0199541	-0.00808759	0.0028453	0.00544797	-0.0105328	0.0040985	0.0116782
cg21425723	0.0264347	0.0142121	0.0658816	-0.0139691	0.0080269	0.0849488	-0.0147971	0.0115623	0.203646
cg21425728	-0.00819973	0.0210911	0.698285	0.0118013	0.0119122	0.324274	0.00669516	0.0171588	0.697245
cg21425749	-0.00351129	0.00368806	0.343403	0.00106909	0.002083	0.608935	0.00353067	0.00300044	0.24216
cg21425766	0.0300977	0.0190352	0.117064	-0.00924604	0.010751	0.391878	-0.0184128	0.0154862	0.237321
cg21425790	0.0853018	0.096079	0.376806	0.0561726	0.0542649	0.303144	-0.0577632	0.0781657	0.461683
cg21425802	0.0361414	0.0288182	0.212782	0.0049133	0.0162764	0.763393	-0.0181128	0.0234452	0.441643
cg21425838	0.00430839	0.0141702	0.761738	-0.00669881	0.00800328	0.404624	0.001005	0.0115283	0.930709
cg21425842	-0.00875408	0.00583945	0.137055	0.00571315	0.00329809	0.0863737	0.00858927	0.00475072	0.0736752
cg21425893	-0.017564	0.0216863	0.419954	0.00274923	0.0122483	0.822869	-0.00462947	0.0176431	0.793567
cg21425906	-0.0264056	0.0196913	0.183028	0.00340645	0.0111216	0.760032	0.0159103	0.01602	0.323082
cg21425926	0.0127209	0.0371219	0.732573	0.00702119	0.0209662	0.738431	-0.00118747	0.0302007	0.968716
cg21425987	0.0277387	0.0208939	0.187396	-0.00619202	0.0118008	0.600968	-0.012957	0.0169984	0.447743
cg21426034	-0.0119772	0.0182105	0.512266	0.00829019	0.0102852	0.422176	0.00680809	0.0148153	0.64687
cg21426052	-0.00250292	0.00994938	0.801904	0.000741137	0.00561936	0.895342	-0.00475838	0.00809438	0.557978
cg21426218	-0.00452634	0.0287412	0.875186	-0.0172444	0.0162329	0.290703	0.00674728	0.0233826	0.773527
cg21426239	0.0054642	0.00630797	0.388475	0.000475345	0.00356271	0.894133	-0.00303147	0.00513189	0.556073
cg21426303	-0.00888916	0.0139591	0.52574	0.00162381	0.00788405	0.837249	0.0103277	0.0113565	0.365367
cg21426304	0.0111005	0.0271003	0.682988	-0.00201263	0.0153061	0.895656	-0.00728534	0.0220477	0.741776
cg21426404	0.00818872	0.0134475	0.543973	0.00713343	0.00759508	0.349929	-0.0123418	0.0109403	0.26203
cg21426417	-0.0146198	0.0109955	0.186729	0.00353869	0.00621018	0.570103	0.00506668	0.00894543	0.572418
cg21426434	0.00737083	0.0148301	0.62029	-0.00492195	0.00837599	0.558135	-0.00135073	0.0120652	0.91109
cg21426441	0.0148667	0.0320733	0.644018	-0.01735	0.0181148	0.340532	-0.0132382	0.0260934	0.613057
cg21426547	0.0218256	0.0140836	0.124434	-0.00654211	0.00795435	0.412814	-0.0150702	0.0114578	0.191486
cg21426559	0.0579276	0.0325856	0.0785545	-0.034261	0.0184042	0.0656588	-0.0370666	0.0265103	0.16521
cg21426686	0.00269296	0.0142549	0.850551	0.00404617	0.0080511	0.616401	-0.0106497	0.0115972	0.360714
cg21426755	-0.014542	0.0232642	0.53337	0.0186185	0.0131395	0.159657	0.0164375	0.0189267	0.387253
cg21426759	-0.00149667	0.00772288	0.846736	-0.000409123	0.00436185	0.925463	0.000571352	0.006283	0.927729
cg21426801	-0.0145598	0.0181898	0.425395	0.00629921	0.0102735	0.541197	-0.00201119	0.0147984	0.892175
cg21426807	0.0350059	0.0194029	0.0742786	-0.00941605	0.0109587	0.392308	-0.026516	0.0157854	0.0961845
cg21426847	0.012266	0.0226426	0.58924	0.00896633	0.0127884	0.484884	-0.00213753	0.018421	0.90786
cg21426886	0.00904961	0.017947	0.615224	-0.0132094	0.0101364	0.195569	0.00282531	0.0146009	0.846966
cg21426897	0.0115228	0.0426898	0.787791	0.00862095	0.024111	0.721447	0.00196318	0.0347306	0.955038
cg21426974	-0.00203193	0.00293052	0.489718	0.000378534	0.00165514	0.819577	0.00235133	0.00238414	0.326445
cg21426987	-0.0138183	0.00999649	0.170019	0.00655508	0.00564597	0.248455	0.0090344	0.00813272	0.269342
cg21427003	-0.0155598	0.0244984	0.52682	0.0200497	0.0138366	0.150518	0.00842523	0.0199308	0.673423
cg21427017	0.0203875	0.0169739	0.232606	-0.00470342	0.0095868	0.624796	-0.0140491	0.0138093	0.311483
cg21427119	0.0127136	0.0364332	0.72787	0.0109568	0.0205773	0.595605	0.018692	0.0296405	0.529754
cg21427213	0.00537916	0.0195027	0.78327	0.0043861	0.0110151	0.691355	-0.00728429	0.0158666	0.647181
cg21427227	0.00930523	0.0201652	0.645498	-0.00189713	0.0113892	0.868049	0.00259678	0.0164055	0.874556
cg21427300	-0.023268	0.036436	0.524574	0.0124628	0.0205789	0.546172	-0.000293275	0.0296428	0.992126
cg21427350	0.0102291	0.00766793	0.185293	-0.00388847	0.00433081	0.37146	-0.0043145	0.0062383	0.490814
cg21427455	-0.000759241	0.00346938	0.827229	0.000695076	0.00195949	0.723559	0.000131551	0.00282254	0.962921
cg21427464	0.000456287	0.0234264	0.9845	-0.00976524	0.0132311	0.462247	0.00617521	0.0190587	0.746621
cg21427548	0.00110947	0.015224	0.942053	0.010988	0.00859843	0.204299	0.0142985	0.0123856	0.251122
cg21427617	0.0259048	0.0122707	0.0373072	-0.00949484	0.00693042	0.17381	-0.018555	0.0099829	0.0660741
cg21427619	0.0254961	0.0428469	0.553182	0.00134268	0.0241997	0.955867	-0.00841376	0.0348584	0.809773
cg21427642	-0.00958718	0.0175944	0.58706	-0.00705202	0.00993723	0.479602	0.00660104	0.014314	0.645707
cg21427706	-0.044201	0.0212993	0.0405848	0.0195517	0.0120298	0.107315	0.0316289	0.0173282	0.0710044
cg21427809	0.00236668	0.00779705	0.762125	-0.00422172	0.00440374	0.340085	-0.00709428	0.00634334	0.266138
cg21427854	0.0188212	0.0122632	0.128064	-0.00740824	0.00692622	0.287429	-0.00336552	0.00997684	0.736587
cg21427902	-0.00661785	0.0211903	0.755472	0.00551777	0.0119682	0.645794	0.0184866	0.0172395	0.286202
cg21427932	-0.0210435	0.0394399	0.594856	-0.00586933	0.0222755	0.792727	0.00105919	0.0320866	0.973733
cg21427956	-0.00389532	0.021644	0.857546	0.00327279	0.0122244	0.789474	-0.00437786	0.0176086	0.804175
cg21427990	-0.0130312	0.0085897	0.132468	0.00258695	0.00485142	0.595078	0.00771736	0.00698821	0.27215
cg21428001	-0.00983138	0.0165903	0.554814	-0.00454181	0.0093701	0.628962	0.00556349	0.0134971	0.681094
cg21428020	-0.00917544	0.00394132	0.0219674	-0.00018548	0.00222604	0.933765	0.00575174	0.00320649	0.0759318
cg21428070	-0.0339511	0.0217821	0.122298	0.00410763	0.0123024	0.739178	0.0263977	0.017721	0.139532
cg21428081	-0.00860286	0.00440445	0.0536458	0.00269005	0.00248762	0.282183	0.008102	0.00358327	0.0259663
cg21428095	0.00874503	0.00964293	0.366692	7.19948e-05	0.00544628	0.98948	-0.00831007	0.00784507	0.29208
cg21428148	0.0033676	0.00368	0.36238	-0.000646854	0.00207844	0.756294	-0.000185492	0.00299389	0.950723
cg21428324	0.00648214	0.0252884	0.798234	-0.0178413	0.0142827	0.214586	-0.00625998	0.0205735	0.761565
cg21428342	-0.00197165	0.00817132	0.809836	-0.00657624	0.00461513	0.157354	0.00701626	0.00664784	0.293828
cg21428348	0.0108342	0.0431023	0.802062	0.0125507	0.024344	0.607326	-0.00467166	0.0350661	0.894289
cg21428379	0.00683195	0.0122602	0.57863	-0.0108947	0.0069245	0.118858	-0.00583858	0.00997437	0.559652
cg21428393	0.0261205	0.0206021	0.207853	-0.0232659	0.011636	0.0483246	-0.0265173	0.016761	0.116853
cg21428460	0.0218809	0.0272058	0.423187	-0.0221181	0.0153657	0.153211	-0.0156103	0.0221335	0.48231
cg21428626	-0.011145	0.00921296	0.2293	0.00480078	0.00520343	0.358473	0.0095046	0.00749526	0.207773
cg21428628	-0.00804583	0.0115058	0.486031	0.00260162	0.00649843	0.689773	0.00277671	0.00936063	0.767371
cg21428650	-0.00121123	0.00827911	0.883985	0.00328086	0.004676	0.484568	-0.00429426	0.00673553	0.525251
cg21428681	0.00269368	0.010353	0.795268	-0.00267058	0.00584733	0.648885	-0.00392452	0.00842276	0.642291
cg21428710	-0.0166047	0.0286374	0.563364	0.00998677	0.0161743	0.538371	0.0236813	0.0232981	0.31192
cg21428733	0.0235986	0.0136794	0.0876592	-0.0093278	0.00772608	0.230218	-0.0159037	0.011129	0.156174
cg21428780	0.0213922	0.00975851	0.0307356	-0.00407581	0.00551156	0.46137	-0.0122797	0.0079391	0.12515
cg21428833	9.01756e-05	0.00602679	0.988093	0.00341206	0.0034039	0.31862	0.000394803	0.00490313	0.935988
cg21428856	0.0147946	0.0367283	0.687964	-0.000367037	0.020744	0.985919	-0.022614	0.0298805	0.450977
cg21428874	-0.00657965	0.0165429	0.691692	-0.00379015	0.00934335	0.685883	0.010787	0.0134586	0.424783
cg21428887	0.00298155	0.00481075	0.536849	-0.00405669	0.00271709	0.138643	-0.000360516	0.00391382	0.926796
cg21428896	0.00529271	0.0171192	0.75785	8.42104e-05	0.00966886	0.993069	-0.00115747	0.0139275	0.933936
cg21428899	-0.00286035	0.0142012	0.840791	-0.0137843	0.00802078	0.0888488	0.0167669	0.0115535	0.149906
cg21428908	0.00789717	0.00923204	0.394411	0.00227455	0.00521421	0.663636	-0.00555564	0.00751079	0.461257
cg21428954	0.00301135	0.0133311	0.821758	-0.00820815	0.00752934	0.278318	-0.00321892	0.0108456	0.767252
cg21429004	0.00246334	0.0051325	0.632333	0.000743913	0.00289881	0.798005	-0.00203424	0.00417558	0.627221
cg21429087	-0.0036845	0.00664464	0.580495	-0.00126383	0.00375286	0.737014	-0.00353793	0.00540579	0.514342
cg21429102	0.00208702	0.00817579	0.799051	-0.00519057	0.00461765	0.263728	0.00457659	0.00665147	0.493042
cg21429105	-0.00164255	0.014207	0.908193	-0.00394799	0.00802402	0.623804	-0.00174458	0.0115582	0.880334
cg21429107	-0.000417448	0.0236185	0.985934	-0.000945913	0.0133396	0.943614	-0.00598364	0.019215	0.756154
cg21429110	0.00112822	0.0173972	0.948425	0.00422322	0.00982584	0.66828	0.00201204	0.0141536	0.887247
cg21429161	-0.00201467	0.003783	0.595545	-1.40735e-06	0.00213662	0.999476	0.000696754	0.00307769	0.821371
cg21429173	-0.00175956	0.0140075	0.900294	0.00271604	0.0079114	0.732103	-0.0100793	0.0113959	0.378611
cg21429181	0.017535	0.0133516	0.19214	-0.0128008	0.00754093	0.0927735	-0.014539	0.0108623	0.183835
cg21429394	0.018204	0.0198308	0.36089	-0.0188123	0.0112003	0.0962176	-0.00803421	0.0161335	0.619611
cg21429408	-0.00655982	0.0147241	0.65693	-0.00715373	0.00831612	0.391765	0.0123046	0.0119789	0.306859
cg21429409	-0.000571497	0.00236854	0.809837	-0.000903155	0.00133774	0.50118	0.00144617	0.00192694	0.454752
cg21429415	0.00648677	0.00342884	0.0614662	-0.000795783	0.00193659	0.682029	-0.00385804	0.00278956	0.169799
cg21429492	-0.0165073	0.0317117	0.60386	0.00199719	0.0179106	0.911441	0.00540828	0.0257993	0.834392
cg21429493	-0.00402313	0.021765	0.853734	-0.0104951	0.0122928	0.395318	0.0164461	0.0177071	0.355281
cg21429500	0.00105913	0.00338365	0.754935	-1.25979e-05	0.00191107	0.994754	0.00207177	0.00275279	0.45349
cg21429516	0.0138224	0.0473817	0.771114	0.00108827	0.0267609	0.967645	0.00430446	0.0385477	0.911317
cg21429544	0.0130982	0.00922531	0.158835	-0.000673089	0.00521041	0.897479	-0.00667321	0.00750531	0.37611
cg21429551	0.0255303	0.0263723	0.335392	-0.00713049	0.014895	0.633205	-0.0244846	0.0214554	0.256572
cg21429600	0.0398242	0.0294749	0.179767	-0.0188157	0.0166473	0.261126	-0.039919	0.0239795	0.0991637
cg21429615	-0.0190882	0.0419908	0.650417	-0.00620435	0.0237162	0.794172	-0.0070578	0.0341619	0.836752
cg21429636	-0.000588838	0.0131612	0.964405	-0.00714557	0.00743337	0.338775	-0.00367057	0.0107074	0.732477
cg21429687	-0.102684	0.0427863	0.0182876	0.0364774	0.0241655	0.134393	0.0756785	0.0348091	0.0321052
cg21429725	-0.0108435	0.00831362	0.195184	-0.000408887	0.0046955	0.930785	0.00532277	0.00676361	0.433197
cg21429728	0.00874752	0.00673397	0.196987	-0.00141981	0.00380332	0.709726	-0.0116741	0.00547847	0.0355999
cg21429745	0.0107956	0.0122083	0.378709	-0.00046592	0.0068952	0.946264	-0.0151394	0.00993215	0.130658
cg21429780	0.0223772	0.0282281	0.429852	0.00296957	0.0159431	0.852626	-0.0010894	0.0229652	0.962261
cg21429907	-0.00752209	0.0122634	0.541049	0.00364238	0.00692632	0.600164	-0.000102794	0.00997699	0.9918
cg21429949	-0.0239883	0.0141461	0.0931065	-0.000708968	0.00798964	0.929473	0.00666021	0.0115086	0.56411
cg21429972	0.0173124	0.0298418	0.563153	-0.0141713	0.0168545	0.402505	0.00550742	0.024278	0.821015
cg21429982	0.0422041	0.0526902	0.425078	-0.0411311	0.0297592	0.170073	-0.0371835	0.0428664	0.387827
cg21430030	-0.00636248	0.00359056	0.0795023	0.00224367	0.00202793	0.27127	0.00434122	0.00292113	0.140451
cg21430191	0.0246929	0.0203588	0.22809	0.00525688	0.0114986	0.648556	-0.0177669	0.0165631	0.286047
cg21430218	0.00411501	0.00754582	0.586762	-0.00351333	0.00426184	0.411732	-0.00242537	0.00613895	0.693643
cg21430311	-0.00644172	0.0321911	0.84181	0.00379597	0.0181814	0.835051	0.00601723	0.0261893	0.818758
cg21430464	0.00319876	0.0124329	0.797501	0.000769058	0.00702205	0.913014	-0.0101175	0.0101149	0.319649
cg21430465	-0.00563929	0.00797027	0.48091	-0.00242053	0.00450157	0.591998	0.00627531	0.00648427	0.33554
cg21430515	0.0107397	0.0147622	0.468646	-0.00621243	0.00833761	0.457989	0.00983528	0.0120099	0.414812
cg21430519	0.0183268	0.031754	0.565162	-0.0127276	0.0179345	0.479594	-0.019954	0.0258337	0.441734
cg21430666	-0.00693758	0.0102298	0.499262	0.00160131	0.00577777	0.782249	0.0057495	0.00832256	0.491304
cg21430680	0.00624733	0.0270058	0.817539	0.0120958	0.0152528	0.429679	-0.00806617	0.0219708	0.714312
cg21430685	-0.0107252	0.0358063	0.765168	-0.011851	0.0202232	0.559218	-0.000878288	0.0291305	0.976009
cg21430752	0.0344801	0.030507	0.261135	-0.0130435	0.0172302	0.450858	-0.018932	0.0248192	0.447416
cg21430814	0.0266833	0.0263812	0.314291	-0.0113894	0.0149	0.446472	-0.0145486	0.0214626	0.499457
cg21430824	-0.0281954	0.0230092	0.223363	0.0116018	0.0129955	0.374175	0.0151842	0.0187193	0.419245
cg21430939	0.0106349	0.00643974	0.101849	-0.00041587	0.00363713	0.909202	-0.00881467	0.00523909	0.0956592
cg21430959	0.0037328	0.00796143	0.640211	-0.00663811	0.00449658	0.143081	0.00447743	0.00647708	0.491029
cg21431041	0.00600612	0.0171897	0.727537	0.000275945	0.00970868	0.977383	-0.00523113	0.0139848	0.709169
cg21431050	0.0130815	0.0109159	0.233655	-0.00189559	0.00616524	0.759143	-0.0123951	0.00888069	0.165949
cg21431072	-0.0257095	0.0199933	0.201507	0.00316901	0.0112921	0.779579	0.0105491	0.0162657	0.518146
cg21431091	-0.00678038	0.00812366	0.405947	0.00708741	0.00458821	0.125641	0.00375546	0.00660906	0.571179
cg21431125	0.0050176	0.00322671	0.123164	-0.00184427	0.00182243	0.314037	-0.00308892	0.00262511	0.242172
cg21431139	0.0643363	0.0387379	0.0999477	-0.0451143	0.021879	0.0418553	-0.0255413	0.0315155	0.419654
cg21431259	-0.00981194	0.0129473	0.450366	-0.000211769	0.00731255	0.976956	0.00782565	0.0105333	0.459294
cg21431387	-0.00955089	0.0131522	0.469458	0.00294702	0.0074283	0.69243	0.00326316	0.0107001	0.761038
cg21431525	0.00560886	0.0102069	0.5839	-0.00547334	0.00576479	0.34473	0.00275233	0.00830386	0.741011
cg21431536	-0.000468994	0.0112015	0.966688	-0.00322871	0.00632656	0.61096	-0.00151924	0.00911306	0.867942
cg21431577	-0.0253097	0.0116903	0.032814	0.00825494	0.00660262	0.214185	0.0140508	0.00951072	0.142784
cg21431617	-0.0533022	0.0251811	0.0368133	0.0255704	0.0142222	0.0752683	0.0334194	0.0204863	0.106035
cg21431650	-0.0130991	0.0385279	0.734592	-0.0107209	0.0217604	0.62334	-0.0107332	0.0313447	0.732764
cg21431690	-0.00198783	0.0118106	0.866688	0.00477661	0.00667059	0.475651	-0.00460367	0.00960863	0.632922
cg21431705	-0.00439318	0.00927884	0.636936	0.00179915	0.00524065	0.732102	0.00382269	0.00754887	0.613719
cg21431715	-0.00782067	0.0311704	0.802416	0.00615211	0.0176049	0.727498	-0.00869028	0.0253589	0.732564
cg21431729	-0.00572313	0.0167116	0.732735	0.00743543	0.00943865	0.432736	0.00744788	0.0135959	0.585071
cg21431832	0.0296576	0.0164838	0.0750653	-0.0215362	0.00930996	0.0227996	-0.0276914	0.0134105	0.0415727
cg21431834	-0.000922709	0.0116494	0.93703	0.0038095	0.00657951	0.563921	0.00198268	0.00947742	0.834726
cg21431856	0.00452859	0.00853525	0.596914	-0.00104796	0.00482067	0.828358	-0.00252348	0.00694391	0.717082
cg21431929	-0.00198112	0.0252232	0.937556	-0.00808421	0.0142459	0.57169	0.00132653	0.0205205	0.948589
cg21431964	-0.00158912	0.0154539	0.918308	0.00356875	0.00872827	0.683526	-0.00940992	0.0125726	0.455983
cg21432024	0.0067094	0.019927	0.737063	0.00152827	0.0112547	0.892266	-0.00445182	0.0162117	0.784198
cg21432062	0.0420359	0.0209207	0.0472558	-0.0229727	0.0118159	0.0547366	-0.0080724	0.0170202	0.636353
cg21432082	0.0119867	0.0132297	0.367132	-0.00775238	0.00747205	0.302048	-0.00486679	0.0107631	0.652143
cg21432112	-0.0119405	0.00855001	0.165706	0.00355791	0.00482901	0.463017	-0.000834764	0.00695592	0.904723
cg21432128	-0.024794	0.021685	0.25567	0.0216523	0.0122476	0.0801933	0.0227671	0.017642	0.199912
cg21432133	0.00937966	0.022846	0.682291	-0.01352	0.0129033	0.29731	0.00483798	0.0185865	0.795182
cg21432158	-0.00982263	0.0060693	0.108787	0.00185549	0.00342791	0.589536	0.00828409	0.00493772	0.0965889
cg21432262	-0.000391307	0.00892291	0.96511	-0.00044713	0.00503962	0.929483	-0.0028275	0.0072593	0.697751
cg21432334	-0.0134141	0.0337127	0.691573	0.0182738	0.0190408	0.339559	0.0140008	0.0274272	0.61087
cg21432338	0.0320028	0.0192819	0.100166	-0.00592543	0.0108903	0.587608	-0.000989207	0.0156869	0.949848
cg21432375	0.00860127	0.00705349	0.225606	-0.000676597	0.00398378	0.865488	-0.00684091	0.00573842	0.236091
cg21432462	-0.0323154	0.0165147	0.0532203	0.00731044	0.00932741	0.435071	0.0164465	0.0134356	0.223851
cg21432513	-0.00491051	0.0127569	0.701123	0.00828071	0.00720503	0.253231	0.0119813	0.0103784	0.251126
cg21432560	-0.00326451	0.00997395	0.744137	0.00841887	0.00563324	0.138259	0.00944993	0.00811438	0.247012
cg21432687	-0.00553105	0.0110845	0.618906	0.000489544	0.00626049	0.937832	-0.00294772	0.00901789	0.74446
cg21432693	-0.0370884	0.0314126	0.240585	0.0474848	0.0177417	0.00872275	0.0169765	0.0255559	0.508065
cg21432707	-0.0134783	0.0204578	0.511549	0.0066143	0.0115545	0.568332	0.0105802	0.0166436	0.526461
cg21432711	0.0165633	0.00905438	0.0703928	-0.0074133	0.00511387	0.15035	-0.018853	0.00736625	0.012015
cg21432713	0.00171208	0.0251414	0.945846	0.0116374	0.0141998	0.414461	-0.00305939	0.020454	0.881408
cg21432715	0.00665526	0.00617918	0.284104	-0.00466918	0.00348997	0.184031	-0.00317446	0.00502711	0.529205
cg21432723	0.00022567	0.0193963	0.990741	0.00100608	0.010955	0.927015	0.00640943	0.01578	0.685501
cg21432729	0.00346218	0.00393288	0.380842	-0.00216532	0.00222127	0.332054	0.00100371	0.00319962	0.754419
cg21432745	-0.0061465	0.0147382	0.677556	-0.00931024	0.00832404	0.266098	0.00978174	0.0119903	0.416591
cg21432763	-0.0201922	0.0194468	0.301671	0.0119357	0.0109834	0.279834	-0.00226026	0.015821	0.886691
cg21432789	0.0050339	0.00711966	0.481218	-0.00721936	0.00402115	0.0756803	0.00140098	0.00579224	0.809385
cg21432801	0.00216927	0.0241829	0.928707	0.0113995	0.0136584	0.405964	0.0209207	0.0196742	0.290233
cg21432842	0.014459	0.022034	0.513225	-0.0118997	0.0124447	0.341322	-0.017991	0.0179259	0.318027
cg21432954	-0.0043092	0.00568898	0.450589	8.74807e-05	0.00321311	0.978335	0.00736371	0.00462831	0.114827
cg21432957	0.0352603	0.0233668	0.134518	-0.00264585	0.0131974	0.841519	-0.0153897	0.0190102	0.42016
cg21433059	-0.0893845	0.0346852	0.0114559	0.0146735	0.01959	0.455632	0.0499568	0.0282184	0.0797762
cg21433085	-0.00743234	0.0100548	0.461563	0.0073264	0.00567891	0.200049	0.0031617	0.00818016	0.699958
cg21433086	-0.00163479	0.00398024	0.68217	-0.0017882	0.00224802	0.428272	0.0015411	0.00323815	0.635191
cg21433121	0.000270378	0.00355827	0.939585	-0.00484983	0.00200969	0.0176706	-0.00035886	0.00289485	0.901597
cg21433125	0.0333809	0.0221267	0.134612	-0.00748176	0.0124971	0.550766	-0.0212948	0.0180013	0.239689
cg21433170	0.0228639	0.0223347	0.3085	-0.0230174	0.0126145	0.0710968	-0.00801479	0.0181705	0.660122
cg21433206	0.00654157	0.020162	0.746289	-0.00233378	0.0113874	0.838041	-0.00385463	0.016403	0.814702
cg21433231	0.00473419	0.0188339	0.802059	-0.00133539	0.0106373	0.900355	-0.00501354	0.0153225	0.744214
cg21433233	-0.0221004	0.0318367	0.489212	-0.000865112	0.0179812	0.961725	0.0116551	0.025901	0.653713
cg21433239	-0.0197782	0.0186684	0.291998	0.00796128	0.0105438	0.452019	0.0120173	0.0151878	0.43071
cg21433255	0.014628	0.00756912	0.0561746	0.00130269	0.00427501	0.761224	-0.0139338	0.00615791	0.0258587
cg21433297	-0.0290935	0.0374392	0.43898	0.0197628	0.0211455	0.352286	0.000387995	0.0304589	0.989862
cg21433307	4.72266e-05	0.0154066	0.99756	0.0140343	0.00870156	0.109993	-0.00647037	0.0125341	0.606863
cg21433313	0.00333943	0.00742507	0.653883	-0.00112817	0.00419365	0.788481	-0.00107919	0.00604072	0.85858
cg21433329	-0.00192705	0.00243724	0.431046	0.00333662	0.00137654	0.0171883	0.000514432	0.00198284	0.795838
cg21433330	-0.0295256	0.0292017	0.314463	-0.00397854	0.016493	0.809884	0.0364657	0.0237572	0.128024
cg21433429	0.000555922	0.00455283	0.903066	-0.00054479	0.00257142	0.832653	0.00212064	0.00370399	0.568275
cg21433495	-0.0217075	0.0470036	0.64523	-0.0103471	0.0265474	0.697561	-0.00685843	0.0382401	0.858032
cg21433538	0.0200429	0.0127309	0.118631	-0.0104141	0.00719038	0.150713	-0.00977576	0.0103574	0.347569
cg21433558	-0.104336	0.0391868	0.0090662	0.0405935	0.0221325	0.0696726	0.0887138	0.0318807	0.00646853
cg21433612	0.0066772	0.0170682	0.696494	0.00868879	0.00964006	0.369628	-0.0117367	0.013886	0.400047
cg21433623	0.0285255	0.0351713	0.419306	-0.0138514	0.0198646	0.487273	-0.0260648	0.0286139	0.364575
cg21433668	0.00328132	0.0028162	0.246783	-0.0018167	0.00159058	0.256169	-0.00391507	0.00229114	0.0906556
cg21433703	0.00449911	0.0109151	0.6811	-0.00160534	0.00616481	0.795098	0.00408531	0.00888007	0.646496
cg21433768	0.00729193	0.00676513	0.283738	-0.00250151	0.00382091	0.514202	-0.0034255	0.00550382	0.535134
cg21433770	0.0253035	0.0145305	0.0847505	-0.00808532	0.00820674	0.32695	-0.0141077	0.0118214	0.235591
cg21433820	-0.0083341	0.00593641	0.163511	-0.000902446	0.00335285	0.788374	0.00968578	0.0048296	0.0476665
cg21433841	-0.00320458	0.0128215	0.803158	-0.0177237	0.00724151	0.0161639	0.00621609	0.010431	0.552599
cg21433848	0.032993	0.0465053	0.479733	-0.00187638	0.026266	0.943195	-0.00915649	0.0378347	0.809276
cg21433933	-0.00447054	0.0125244	0.7219	0.00235251	0.00707374	0.740169	0.00476888	0.0101893	0.640805
cg21434046	-0.0124092	0.0271208	0.648287	0.00969932	0.0153177	0.528072	0.0107508	0.0220644	0.627171
cg21434081	-0.00650848	0.0237131	0.784303	-0.00835317	0.0133931	0.534278	-0.00219408	0.019292	0.909684
cg21434113	3.85196e-05	0.00830515	0.996309	-0.00674212	0.00469071	0.153808	0.00275486	0.00675672	0.684367
cg21434114	0.00397391	0.00470288	0.400172	-0.0024074	0.00265617	0.366977	-0.00228225	0.00382606	0.552215
cg21434132	-0.0569372	0.0309751	0.0690679	0.016158	0.0174946	0.357964	0.0496959	0.0252	0.0514218
cg21434175	-0.0322943	0.0113452	0.005384	0.00985744	0.00640773	0.127181	0.0200441	0.00922998	0.032297
cg21434227	-0.0162913	0.0405026	0.688393	0.0229784	0.0228757	0.317616	0.0178943	0.0329512	0.588324
cg21434251	0.00770035	0.00424089	0.0724687	-0.00328548	0.00239524	0.173297	-0.00543396	0.00345021	0.118487
cg21434327	0.00527695	0.0316835	0.868066	0.00654589	0.0178947	0.715302	0.00207278	0.0257763	0.936072
cg21434342	0.000722946	0.0103666	0.944545	0.00400579	0.00585503	0.495487	-0.000137633	0.00843385	0.987013
cg21434355	-0.00153598	0.0525445	0.976739	0.0155452	0.0296769	0.601589	0.00684035	0.0427479	0.873198
cg21434376	-0.00503826	0.0210256	0.811122	-0.00561396	0.0118752	0.637445	0.00545055	0.0171055	0.750676
cg21434402	0.0119167	0.00817845	0.148288	0.000670814	0.00461915	0.884832	-0.0117747	0.00665363	0.079893
cg21434440	0.00226764	0.0046045	0.62348	-0.00112792	0.0026006	0.665448	-0.00435307	0.00374603	0.248038
cg21434457	-0.00966166	0.0116994	0.410911	0.0111945	0.00660778	0.093414	0.00697792	0.00951815	0.465237
cg21434492	0.00967425	0.0352331	0.784218	0.0116562	0.0198995	0.559386	-0.00404363	0.0286641	0.888105
cg21434530	-0.0127614	0.0346528	0.713469	0.0281791	0.0195717	0.153115	-0.00302867	0.028192	0.914668
cg21434761	0.0046891	0.00813389	0.565607	-0.00536688	0.00459398	0.245544	-0.00798219	0.00661738	0.230627
cg21434807	0.00604345	0.00473869	0.205203	-0.00543563	0.00267639	0.0449675	-0.00145981	0.00385519	0.705758
cg21434883	0.00453396	0.0375968	0.904259	0.00658555	0.0212345	0.757117	0.00542931	0.0305872	0.85948
cg21434886	0.00451462	0.00974106	0.64406	-0.00119789	0.00550171	0.828092	-0.00182744	0.00792491	0.81811
cg21434949	-0.0124998	0.00977385	0.203952	0.00347608	0.00552022	0.530356	0.0133783	0.00795158	0.0956608
cg21434954	0.00483195	0.0185487	0.795024	-0.00400116	0.0104762	0.703342	-0.0102744	0.0150904	0.497568
cg21434959	-0.00911012	0.0113272	0.423187	0.00191468	0.00639753	0.765357	0.0138059	0.0092153	0.137309
cg21435101	0.0332743	0.0266796	0.215303	-0.0308735	0.0150685	0.0431474	-0.00715242	0.0217054	0.742464
cg21435132	-0.0265585	0.0281626	0.347979	0.0110423	0.0159061	0.489188	0.0284807	0.0229119	0.216813
cg21435161	0.00426454	0.00571581	0.457395	-0.00338606	0.00322826	0.296813	-0.000771847	0.00465014	0.868512
cg21435172	0.00882901	0.0112118	0.432905	0.000220444	0.00633238	0.9723	-0.012935	0.00912145	0.159336
cg21435190	0.00404531	0.00491088	0.412085	-0.00315836	0.00277364	0.257601	-0.00450622	0.00399528	0.262122
cg21435316	0.0344227	0.0255745	0.181416	-0.0116907	0.0144444	0.42027	-0.0123252	0.0208064	0.554963
cg21435321	-0.0121878	0.0189176	0.520913	-0.000717023	0.0106846	0.946632	0.00817745	0.0153905	0.596392
cg21435328	0.0438093	0.0282666	0.124399	-0.0234588	0.0159649	0.144926	-0.0220634	0.0229965	0.339707
cg21435336	0.0025272	0.00442414	0.569152	-0.00179551	0.00249873	0.474118	-3.4926e-05	0.00359929	0.992277
cg21435360	0.0103691	0.00538374	0.0570029	0.000986376	0.00304071	0.746334	-0.00640236	0.00437998	0.147014
cg21435367	-0.0473735	0.0270556	0.0830803	0.0275094	0.0152809	0.0748978	0.0265033	0.0220113	0.231459
cg21435375	0.00897141	0.0463169	0.846815	0.0203765	0.0261596	0.437898	-0.00417339	0.0376814	0.912037
cg21435394	0.000438397	0.0133134	0.973798	0.0117953	0.00751933	0.119949	-0.00198615	0.0108312	0.854884
cg21435449	-0.00693166	0.0203048	0.733548	0.000709728	0.011468	0.950778	-0.00283497	0.0165191	0.864092
cg21435470	-0.00190856	0.00798157	0.811512	0.00510333	0.00450795	0.260367	0.00175957	0.00649346	0.78698
cg21435473	-0.0201069	0.029498	0.497077	-0.000435137	0.0166603	0.979216	-0.00335436	0.0239983	0.889125
cg21435544	-0.00841088	0.0170405	0.622706	0.0119431	0.00962441	0.217597	0.00428671	0.0138634	0.757818
cg21435549	-0.00215725	0.0512984	0.966542	0.0167668	0.0289731	0.564117	0.0104144	0.0417341	0.803464
cg21435568	0.00334198	0.00735565	0.650588	-0.00391256	0.00415444	0.348622	-0.00232444	0.00598424	0.698543
cg21435676	0.00340285	0.00863755	0.694467	0.00112017	0.00487845	0.818868	0.000786379	0.00702714	0.911127
cg21435684	-0.0100708	0.0486376	0.836394	-0.00957316	0.0274703	0.728219	-0.0140607	0.0395694	0.723097
cg21435811	-0.00368878	0.00717146	0.608152	0.00939855	0.00405041	0.0223931	0.00233349	0.00583439	0.690061
cg21435844	0.014794	0.0173322	0.395433	-0.00255686	0.00978916	0.794492	-0.00813082	0.0141008	0.565516
cg21435849	0.00425433	0.00354139	0.232525	-0.00193395	0.00200016	0.335976	-0.000823501	0.00288113	0.775615
cg21435902	-0.00313655	0.00392845	0.426558	0.00122053	0.00221877	0.583507	0.00139874	0.00319602	0.662603
cg21435924	-0.00375472	0.0225658	0.868193	-0.00379726	0.012745	0.76638	0.00967822	0.0183585	0.599261
cg21436055	-0.0194128	0.0213288	0.364967	-0.0115779	0.0120464	0.338864	0.00514597	0.0173522	0.76743
cg21436067	0.0471872	0.0252424	0.0645583	-0.00689132	0.0142568	0.629911	-0.0374137	0.0205361	0.0715289
cg21436089	0.00742151	0.00274139	0.00800605	-0.00410208	0.00154832	0.00940163	-0.00383869	0.00223027	0.0883753
cg21436111	-0.0197439	0.0127463	0.124607	0.00313353	0.00719904	0.664323	0.0172155	0.0103698	0.10008
cg21436120	0.0105495	0.0248018	0.671511	0.00931152	0.0140079	0.507783	-0.00489787	0.0201776	0.808716
cg21436123	0.00121258	0.0218943	0.955946	-0.0113323	0.0123658	0.361697	0.001087	0.0178123	0.951463
cg21436342	0.0145906	0.0263731	0.581361	0.000501188	0.0148954	0.973227	-0.00306112	0.021456	0.886844
cg21436413	0.021438	0.020034	0.287211	-0.012231	0.0113151	0.282373	-0.0103338	0.0162988	0.527543
cg21436431	-0.00297524	0.00265587	0.265344	0.00345011	0.00150002	0.0235668	0.00119868	0.0021607	0.580319
cg21436435	-0.0318541	0.0212993	0.137986	0.00536233	0.0120298	0.656757	0.0151149	0.0173282	0.385193
cg21436444	0.00800698	0.00980445	0.416099	-0.000196237	0.00553751	0.971803	-0.00984758	0.00797648	0.21994
cg21436456	-0.00288478	0.00715249	0.687588	0.00260769	0.00403969	0.520101	0.000201941	0.00581896	0.972386
cg21436520	-0.00142865	0.0181302	0.937353	-0.0204709	0.0102398	0.048362	0.00322755	0.0147499	0.827247
cg21436544	0.0589939	0.0274502	0.0340874	-0.0132511	0.0155038	0.394799	-0.0390643	0.0223323	0.0833825
cg21436585	-0.0317624	0.0761269	0.677423	0.0597189	0.0429961	0.168	0.0177902	0.0619336	0.774531
cg21436590	-0.00342	0.0124789	0.784614	0.00974959	0.00704805	0.169715	0.00176331	0.0101523	0.862471
cg21436751	0.000933166	0.00253448	0.713527	0.00186222	0.00143146	0.196337	-0.00101223	0.00206195	0.624589
cg21436756	-0.0111261	0.0189855	0.559202	0.0118511	0.0107229	0.271773	-0.0008215	0.0154458	0.957692
cg21436828	-0.00171341	0.0229549	0.940651	0.00571725	0.0129648	0.660198	-0.00937599	0.0186751	0.616753
cg21436918	-0.0191676	0.0232947	0.412602	-0.00717718	0.0131567	0.58664	0.004285	0.0189516	0.821593
cg21436938	-0.0172589	0.0142136	0.227569	0.0144787	0.00802779	0.0743719	0.00590529	0.0115636	0.610724
cg21436971	0.00798012	0.0167976	0.63579	-0.0100982	0.00948718	0.289759	-0.00330498	0.0136658	0.809407
cg21437002	-0.0177074	0.0240606	0.46352	0.00683027	0.0135893	0.616358	0.021745	0.0195746	0.26934
cg21437028	0.0219428	0.0156466	0.163954	0.00400174	0.00883712	0.65167	-0.0198388	0.0127294	0.122338
cg21437042	0.0108295	0.0179727	0.548199	0.0109883	0.0101509	0.281688	-0.0167478	0.0146218	0.254834
cg21437047	-0.0057167	0.0103716	0.582758	0.00678217	0.00585781	0.24976	0.00579301	0.00843786	0.493988
cg21437081	-0.00414216	0.0233404	0.859507	-0.00412436	0.0131825	0.755048	0.00259616	0.0189887	0.891532
cg21437119	-5.83406e-06	0.00684526	0.999322	3.69201e-05	0.00386617	0.9924	0.00052545	0.00556901	0.925022
cg21437157	0.0279845	0.0333313	0.403183	-0.0320675	0.0188254	0.0916586	-0.0286476	0.0271169	0.293361
cg21437163	-0.0179089	0.0175657	0.310457	0.0122173	0.00992103	0.2211	0.0173542	0.0142907	0.227523
cg21437208	-0.00326724	0.00328923	0.323003	0.000379165	0.00185774	0.838698	0.00307593	0.00267597	0.253163
cg21437251	-0.0251272	0.021776	0.251349	0.0118122	0.012299	0.339204	0.00576452	0.017716	0.745583
cg21437303	0.00442716	0.00986639	0.654631	-0.00457432	0.00557249	0.41371	-0.00413387	0.00802687	0.60771
cg21437341	-0.00713795	0.0173139	0.681045	0.00605909	0.00977882	0.53695	0.0012252	0.0140859	0.930864
cg21437345	0.00136327	0.0132214	0.918086	-0.00573288	0.00746736	0.444497	0.000258527	0.0107563	0.980874
cg21437417	-0.0116653	0.0145102	0.423379	0.00166227	0.00819528	0.839687	-0.00338102	0.0118049	0.775169
cg21437470	-0.00566636	0.00878183	0.520282	-0.00394474	0.00495994	0.428349	0.00610104	0.00714452	0.395217
cg21437481	0.00471829	0.00557272	0.399238	-0.00425251	0.00314745	0.179775	-0.0003417	0.00453372	0.940075
cg21437503	-0.00899231	0.00929175	0.33554	0.000405822	0.00524794	0.938519	0.005396	0.00755936	0.477038
cg21437521	0.00212446	0.00331126	0.522639	-0.00192598	0.00187018	0.305624	0.000425862	0.0026939	0.874716
cg21437548	0.00750048	0.00587374	0.204637	-0.00504262	0.00331746	0.131725	-0.00582672	0.00477862	0.225645
cg21437561	-0.00773256	0.0145199	0.595552	0.00117106	0.0082008	0.886742	0.00211085	0.0118128	0.858549
cg21437591	-0.0225865	0.0200949	0.263762	0.0132726	0.0113495	0.245061	0.0222275	0.0163483	0.177071
cg21437596	-0.00525442	0.00744186	0.481824	0.0046565	0.00420313	0.270632	0.00134151	0.00605438	0.825104
cg21437653	0.00360997	0.053383	0.946223	-0.0271705	0.0301505	0.36971	-0.0115344	0.0434301	0.791117
cg21437732	-0.00988542	0.00812636	0.22673	0.00719028	0.00458973	0.120431	0.0061488	0.00661126	0.354631
cg21437766	0.00406135	0.0044617	0.364914	0.000248857	0.00251994	0.921535	-0.00221464	0.00362984	0.543195
cg21437776	0.00281056	0.021922	0.898248	0.00774043	0.0123815	0.533317	2.41515e-05	0.0178348	0.998922
cg21437865	0.000331882	0.00813045	0.967523	0.00280718	0.00459204	0.542406	-0.00171938	0.00661458	0.795457
cg21438018	0.0213005	0.0246178	0.389017	-0.0211142	0.013904	0.132091	-0.0157774	0.020028	0.432735
cg21438035	-0.00210786	0.0274256	0.938894	-0.0102056	0.0154899	0.511531	-0.0101189	0.0223123	0.651183
cg21438052	0.0118199	0.0271187	0.6639	-0.00599417	0.0153165	0.696386	-0.00206471	0.0220626	0.925631
cg21438057	0.0013195	0.00814048	0.871568	0.00293055	0.00459771	0.525355	-0.00686361	0.00662275	0.30258
cg21438062	0.000913021	0.00261131	0.727359	-0.000948387	0.00147486	0.521703	-0.00171843	0.00212445	0.420544
cg21438075	-0.0103618	0.0147943	0.485344	-0.00572573	0.00835577	0.494809	0.0163308	0.012036	0.177953
cg21438101	-0.00118534	0.004818	0.806179	0.00474038	0.00272119	0.0846412	-0.000161193	0.00391972	0.967281
cg21438160	0.0181806	0.0567697	0.749459	0.010933	0.0320632	0.733847	-0.00145461	0.0461854	0.974939
cg21438177	-0.00197457	0.0362194	0.956634	-0.0214124	0.0204565	0.2978	-0.00197916	0.0294665	0.946586
cg21438192	-0.00207128	0.00735504	0.778834	0.00107735	0.00415409	0.795911	0.00411684	0.00598374	0.493075
cg21438219	0.00261852	0.00849993	0.758688	0.00302435	0.00480072	0.530175	-0.00155339	0.00691518	0.822731
cg21438252	8.77445e-06	0.0272771	0.999744	-0.00562245	0.015406	0.715933	-0.00306653	0.0221915	0.890378
cg21438382	-0.0059456	0.00448933	0.188456	0.00248658	0.00253555	0.329163	0.00430462	0.00365233	0.241413
cg21438408	0.0130806	0.0406465	0.74828	0.00272771	0.0229569	0.905662	0.00954073	0.0330682	0.773561
cg21438477	0.00279723	0.0305156	0.927151	-0.0162691	0.0172351	0.347514	0.00505269	0.0248262	0.839148
cg21438508	0.00445088	0.0102797	0.665983	0.000136166	0.00580594	0.981337	-0.00544037	0.00836313	0.51688
cg21438541	0.0121133	0.0191179	0.527812	0.0102692	0.0107977	0.343915	-0.00205263	0.0155535	0.895277
cg21438558	-0.00380895	0.0098152	0.698808	0.00414213	0.00554358	0.456736	-0.00144195	0.00798522	0.857072
cg21438588	0.0528774	0.0431385	0.223227	-0.0659996	0.0243644	0.00796934	-0.0357839	0.0350956	0.310423
cg21438595	0.000310687	0.00305784	0.919279	-0.00155042	0.00172705	0.371532	-0.000925126	0.00248772	0.710788
cg21438602	-0.0271624	0.0134899	0.0467995	0.00666338	0.00761902	0.383946	0.0214648	0.0109748	0.0533331
cg21438605	-0.0155747	0.0112337	0.168762	-0.0035011	0.00634474	0.582334	0.012977	0.00913925	0.158806
cg21438613	0.00222724	0.0137109	0.871291	-0.00432171	0.00774384	0.57806	0.0116306	0.0111546	0.299666
cg21438664	0.00284483	0.00325635	0.384459	0.00136808	0.00183917	0.458743	-0.0014983	0.00264923	0.572985
cg21438681	-0.00356845	0.0244815	0.884409	0.00222257	0.013827	0.872628	-0.0179985	0.0199171	0.368384
cg21438706	0.00340953	0.00296381	0.252784	-0.000569024	0.00167395	0.734637	-0.00116713	0.00241123	0.629437
cg21438722	0.00603788	0.00621063	0.333352	-0.00209753	0.00350773	0.551237	0.000624378	0.0050527	0.901906
cg21438748	0.0150423	0.0145449	0.303589	-0.0180507	0.00821488	0.030354	0.00351838	0.0118331	0.766841
cg21438754	-0.0314124	0.0151957	0.0413522	0.0144271	0.00858245	0.0959466	0.0156118	0.0123626	0.209648
cg21438795	0.024124	0.0249653	0.336272	-0.0147318	0.0141003	0.298691	-0.014084	0.0203107	0.48968
cg21438861	0.0220113	0.0283778	0.439822	-0.0200855	0.0160276	0.213122	-0.00472841	0.0230869	0.838146
cg21438984	0.0120643	0.0309076	0.697136	-0.0193045	0.0174565	0.271491	-0.0172321	0.0251451	0.494768
cg21439129	0.00293114	0.0200823	0.884256	0.0110217	0.0113424	0.333578	-0.00446488	0.0163381	0.785212
cg21439214	0.00602954	0.00711893	0.399074	-0.00513886	0.00402074	0.204237	-0.00490133	0.00579165	0.399461
cg21439231	-0.00373965	0.00806251	0.643797	-0.00340211	0.00455367	0.456783	0.00581417	0.00655931	0.377572
cg21439297	0.000511529	0.0429112	0.990513	-0.00551425	0.024236	0.820491	-0.0140918	0.0349107	0.687347
cg21439299	-0.000838547	0.0045442	0.853978	0.00223963	0.00256654	0.385001	0.00155803	0.00369696	0.67436
cg21439343	-0.0038282	0.00766459	0.61857	0.00206405	0.00432892	0.634563	0.004244	0.00623558	0.497723
cg21439450	0.00756931	0.00453935	0.0986102	-0.0020597	0.0025638	0.4237	-0.00303872	0.00369302	0.412603
cg21439463	0.0107669	0.00457761	0.0206693	-0.00368557	0.00258541	0.157183	-0.00862565	0.00372415	0.0226341
cg21439481	-0.0113476	0.0158903	0.47685	-0.00243834	0.00897476	0.786433	0.0151685	0.0129277	0.243504
cg21439497	-0.0200793	0.00966798	0.0404284	0.0182421	0.00546043	0.00118314	0.0149536	0.00786545	0.0602178
cg21439498	0.00706332	0.00646396	0.277194	-0.00697268	0.00365082	0.0590705	-0.00272836	0.0052588	0.605057
cg21439539	-0.00254793	0.00239087	0.28918	0.00219727	0.00135035	0.10691	0.0015358	0.00194511	0.431684
cg21439588	0.0171559	0.0332003	0.606502	0.013087	0.0187514	0.486879	-0.00765005	0.0270104	0.777601
cg21439672	0.0210217	0.0210888	0.321308	-0.0152208	0.0119109	0.204306	-0.0126688	0.0171569	0.462033
cg21439725	0.00523018	0.018752	0.7809	-0.00295432	0.0105911	0.780875	-0.00918672	0.0152558	0.548447
cg21439763	-0.00411947	0.0326728	0.899925	0.00510197	0.0184535	0.782763	-0.00510821	0.0265812	0.848004
cg21439798	-0.0116258	0.0142205	0.415605	0.0103795	0.00803165	0.199286	0.0105235	0.0115692	0.365257
cg21439800	0.00998877	0.0116245	0.39228	-0.0100071	0.00656546	0.130678	-0.00888838	0.00945719	0.349603
cg21439818	0.00838258	0.00856071	0.329896	-0.00291926	0.00483505	0.547391	-0.00491323	0.00696462	0.482201
cg21439823	0.00216387	0.00292803	0.461663	-0.00236471	0.00165374	0.155921	0.0013212	0.00238212	0.580409
cg21439852	0.000632884	0.00679735	0.926008	0.00110653	0.00383911	0.773782	-0.00183099	0.00553003	0.741276
cg21439896	-0.000954851	0.025195	0.969846	-0.0243175	0.01423	0.090637	0.00620061	0.0204975	0.762908
cg21439899	8.72547e-05	0.0093498	0.992573	0.000588616	0.00528072	0.911476	0.0011165	0.00760659	0.883606
cg21439917	0.0046028	0.0247076	0.852602	0.0119559	0.0139548	0.393668	-0.00287055	0.0201011	0.886737
cg21439987	-0.00747298	0.0409401	0.85554	0.0229784	0.0231228	0.322788	-0.00108417	0.0333071	0.974099
cg21440084	0.0498547	0.0647429	0.443128	0.0579142	0.0365665	0.11646	-0.0695854	0.0526721	0.189542
cg21440088	-0.0100772	0.0189587	0.596252	0.0195058	0.0107078	0.0715599	0.0130554	0.015424	0.399373
cg21440164	-0.0111174	0.00738466	0.13542	0.00521803	0.00417082	0.213884	0.00313634	0.00600784	0.60282
cg21440166	0.0146584	0.0357334	0.682543	-0.0124898	0.0201821	0.537446	-0.0142698	0.0290711	0.624624
cg21440284	-0.00743725	0.0214587	0.729647	-0.0107692	0.0121198	0.376411	0.012456	0.0174579	0.477239
cg21440339	-0.00144793	0.00987092	0.883681	0.00120025	0.00557505	0.829989	-0.00364329	0.00803055	0.651063
cg21440365	0.0173798	0.0208909	0.407472	0.00305496	0.0117991	0.796244	-0.0020061	0.0169959	0.906282
cg21440369	0.00641889	0.012699	0.614369	0.00393526	0.00717236	0.58448	-0.00229683	0.0103314	0.824531
cg21440584	-0.0136673	0.00897869	0.131181	0.00920286	0.00507112	0.0726202	0.00542619	0.00730467	0.459357
cg21440587	-0.00247498	0.0221208	0.911143	-0.00641813	0.0124937	0.608612	-0.00718712	0.0179965	0.690496
cg21440613	-0.00425415	0.0446677	0.924319	0.0256136	0.0252281	0.312472	0.00868741	0.0363398	0.811558
cg21440617	0.0106985	0.00910439	0.242805	-0.00444881	0.00514212	0.389058	-0.00479385	0.00740694	0.519009
cg21440645	-0.00814968	0.0309505	0.792862	0.00827135	0.0174807	0.637144	0.0127727	0.02518	0.613115
cg21440745	-0.00738317	0.0161217	0.647992	-0.00043115	0.00910547	0.96233	-0.00530803	0.0131159	0.686579
cg21440764	-0.00711817	0.0373959	0.849431	-0.00870336	0.021121	0.681187	-0.00853313	0.0304237	0.779703
cg21440776	-0.00948624	0.0274734	0.730618	0.00838891	0.0155169	0.589988	-0.0097961	0.0223512	0.662148
cg21440829	-0.00457774	0.00350813	0.194984	0.00417337	0.00198137	0.0377333	0.00270789	0.00285406	0.345064
cg21440977	-0.00474429	0.00829702	0.568762	0.00425263	0.00468612	0.366372	0.00459245	0.0067501	0.497886
cg21441076	0.0158721	0.0184456	0.391623	-0.011207	0.010418	0.284686	-0.0124297	0.0150065	0.409522
cg21441211	0.0234805	0.00967572	0.0170622	-0.00752207	0.0054648	0.171816	-0.0200371	0.00787175	0.012473
cg21441256	0.0247475	0.0172812	0.155312	-0.0099702	0.00976035	0.309532	-0.0151038	0.0140593	0.285326
cg21441360	0.0431012	0.0244262	0.0807558	-0.0203548	0.0137958	0.143302	-0.0187154	0.0198721	0.348614
cg21441392	0.00558533	0.00827798	0.501441	0.000232861	0.00467537	0.960378	-0.00520283	0.00673461	0.441648
cg21441438	-0.00335281	0.0105215	0.75066	0.00173098	0.00594247	0.771445	-0.00159794	0.0085598	0.852298
cg21441505	-0.00436814	0.00250876	0.0847946	-0.000387526	0.00141694	0.785048	0.00336935	0.00204102	0.101978
cg21441507	0.00846339	0.0165089	0.609347	-0.00446197	0.00932418	0.633333	0.00230015	0.013431	0.864375
cg21441526	0.0487273	0.0423945	0.253198	-0.039482	0.0239442	0.102367	-0.0131104	0.0344903	0.70468
cg21441555	0.0127315	0.0207447	0.54082	-0.0147977	0.0117165	0.209594	0.00345473	0.016877	0.83823
cg21441571	0.0210893	0.0210362	0.31856	-0.00758642	0.0118812	0.524621	-0.00704409	0.0171142	0.681536
cg21441575	0.00645397	0.0159513	0.686651	0.00375396	0.00900924	0.677825	0.00772383	0.0129773	0.553096
cg21441590	-0.013057	0.0191226	0.496343	0.0132173	0.0108004	0.22397	0.0067726	0.0155573	0.664279
cg21441657	0.0295748	0.017039	0.085757	-0.0152389	0.00962352	0.116528	-0.0295648	0.0138622	0.0354418
cg21441674	0.00941587	0.0502007	0.851606	0.00736758	0.0283531	0.795524	-0.00389359	0.0408411	0.924243
cg21441716	0.00228906	0.00634767	0.719164	-0.00148017	0.00358514	0.68061	-0.00429501	0.00516419	0.407605
cg21441730	-0.0119202	0.0112189	0.290619	0.00523716	0.0063364	0.410517	0.00702141	0.00912725	0.443577
cg21441849	-0.0608025	0.0302077	0.0468772	0.022144	0.0170612	0.197362	0.0368744	0.0245757	0.136714
cg21441868	-0.00334951	0.0108984	0.759237	0.0017576	0.00615536	0.775833	0.00290441	0.00886646	0.743933
cg21441886	-0.000687052	0.00317599	0.829182	-0.00172392	0.00179378	0.338891	0.00178325	0.00258385	0.491729
cg21441945	0.00389765	0.0171542	0.820732	-0.00179508	0.00968863	0.853394	0.00211169	0.0139559	0.880042
cg21441987	0.013324	0.0376058	0.72387	0.00983303	0.0212396	0.644421	-0.0019069	0.0305944	0.950428
cg21442003	-0.00458095	0.0167791	0.785417	-0.00356553	0.00947678	0.707553	0.00169728	0.0136508	0.901304
cg21442040	-0.00103618	0.0113526	0.927462	-0.00354001	0.00641188	0.582136	0.0166937	0.00923597	0.0737582
cg21442063	0.0138282	0.0236384	0.5599	-0.013865	0.0133508	0.301586	-0.000823506	0.0192312	0.965931
cg21442182	-0.00585358	0.0364251	0.872659	-0.017686	0.0205727	0.392062	-0.0124802	0.0296339	0.674571
cg21442271	0.0478147	0.0830382	0.56606	0.0113448	0.0468996	0.809366	-0.058908	0.0675563	0.385348
cg21442335	0.0102089	0.0206307	0.621819	-0.00732279	0.0116521	0.53117	-0.00354611	0.0167842	0.83311
cg21442356	-0.00455168	0.00944153	0.630816	-0.00129601	0.00533253	0.808484	0.00387942	0.00768122	0.614656
cg21442424	0.00361272	0.0102347	0.724857	0.00174144	0.00578053	0.763855	-0.000493925	0.00832654	0.952818
cg21442528	-0.028332	0.080206	0.724667	-0.0287131	0.0453	0.527659	0.0248491	0.0652522	0.704164
cg21442545	-0.00755875	0.0108896	0.489246	-0.000252188	0.0061504	0.967377	0.00636455	0.00885932	0.474219
cg21442583	-0.00797454	0.0079176	0.316323	0.00640199	0.00447183	0.155432	0.00536332	0.00644142	0.407078
cg21442592	-0.0187707	0.0253123	0.460125	0.00366185	0.0142963	0.79838	0.00807608	0.020593	0.69578
cg21442603	0.0116659	0.015636	0.457397	0.00159706	0.00883114	0.856864	-0.0183084	0.0127208	0.153266
cg21442626	-0.0550499	0.0291871	0.0622422	0.0164632	0.0164848	0.320404	0.0321693	0.0237454	0.178609
cg21442773	0.00444634	0.00300931	0.142741	-0.00199568	0.00169964	0.243169	-0.00380229	0.00244824	0.12363
cg21442825	0.0198313	0.0222541	0.375042	-0.0121952	0.012569	0.334306	-0.0168109	0.018105	0.355418
cg21442876	-0.0182803	0.00988533	0.0674374	0.00523706	0.00558319	0.350548	0.0116675	0.00804228	0.150036
cg21442881	-0.0115891	0.0330499	0.7266	-0.0124786	0.0186664	0.505382	0.00624379	0.026888	0.816855
cg21442906	-0.00623943	0.00629338	0.323919	0.00178455	0.00355447	0.616753	0.00586389	0.00512002	0.25488
cg21442983	0.00254569	0.0449594	0.954962	0.00510632	0.0253929	0.841043	0.00148733	0.036577	0.967647
cg21442998	0.00759485	0.0279359	0.786296	0.00554512	0.0157781	0.726009	0.00453973	0.0227275	0.842093
cg21443133	-0.0631902	0.0315851	0.048198	0.0103776	0.0178391	0.562082	0.0330705	0.0256962	0.201133
cg21443143	0.00408083	0.010955	0.710318	-0.00604046	0.00618732	0.331337	-0.00376796	0.00891249	0.673387
cg21443220	0.00976397	0.0348955	0.780216	0.00697801	0.0197088	0.724058	0.00901073	0.0283895	0.751618
cg21443261	0.00284915	0.00368159	0.440858	0.000973186	0.00207934	0.640805	-0.00307425	0.00299518	0.307231
cg21443274	-0.0291609	0.0213662	0.175438	-0.00441275	0.0120676	0.715399	0.0344116	0.0173827	0.0505475
cg21443276	-0.0105538	0.0142867	0.461846	-0.000191251	0.00806907	0.981139	0.00800031	0.0116231	0.492881
cg21443284	-0.00341733	0.0193323	0.860056	0.00872605	0.0109188	0.426121	0.00703544	0.0157279	0.65563
cg21443295	-0.000339493	0.0249865	0.989187	0.008609	0.0141123	0.54325	0.0225775	0.020328	0.269431
cg21443480	-0.0231769	0.0166571	0.16725	0.00230175	0.00940785	0.807229	0.0185684	0.0135515	0.173753
cg21443531	-0.00769482	0.0083899	0.361314	0.00410406	0.00473858	0.388554	0.00190413	0.00682566	0.780858
cg21443548	0.00181252	0.00242839	0.457219	-0.00101779	0.00137154	0.459817	-0.000208303	0.00197563	0.916245
cg21443573	0.080865	0.0342831	0.0203216	-0.0400332	0.0193629	0.0413207	-0.0501914	0.0278912	0.0750106
cg21443584	0.00207704	0.00273404	0.449261	0.00102272	0.00154418	0.509327	-0.00137243	0.0022243	0.538653
cg21443699	-0.000580532	0.0357034	0.98706	-0.00933849	0.0201651	0.644318	1.6004e-05	0.0290467	0.999562
cg21443761	0.0153477	0.0467481	0.743381	-0.0389924	0.0264031	0.142933	-0.00810212	0.0380322	0.831744
cg21443763	-0.000198645	0.0117169	0.986508	0.00158736	0.00661763	0.810933	-0.00605383	0.00953234	0.526854
cg21443773	-0.00108849	0.00311917	0.727862	0.00275862	0.0017617	0.120598	-0.00147758	0.00253763	0.561723
cg21443796	-0.00811136	0.00540483	0.136632	0.0031917	0.00305262	0.298335	0.00376051	0.00439713	0.394516
cg21443800	-0.00927461	0.00921817	0.316835	0.00752244	0.00520638	0.15169	0.000557922	0.00749951	0.940848
cg21443905	0.00161335	0.00922273	0.861494	0.00317215	0.00520895	0.543947	-0.00255495	0.00750321	0.734198
cg21443958	-0.0107548	0.010181	0.2934	0.000227289	0.00575019	0.96855	0.00965658	0.00828284	0.246503
cg21444002	0.00332616	0.0130458	0.799288	0.00465063	0.00736822	0.529396	-0.00148965	0.0106135	0.888668
cg21444086	-0.0223658	0.0119531	0.0643102	0.00673643	0.00675106	0.320818	0.0195142	0.00972454	0.047537
cg21444116	-0.0375679	0.0292216	0.201605	0.00783657	0.0165042	0.63597	0.0322452	0.0237734	0.178103
cg21444220	0.021218	0.0119973	0.0800778	-0.00443127	0.00677603	0.514667	-0.0201894	0.0097605	0.0412286
cg21444331	0.0204248	0.033503	0.543511	-0.0385428	0.0189224	0.0443575	-0.0173962	0.0272566	0.524808
cg21444347	-0.0950558	0.0557171	0.091167	-0.015361	0.0314687	0.626544	0.062788	0.045329	0.169148
cg21444421	0.0117181	0.0212844	0.583195	-0.0309588	0.0120213	0.0115087	-0.00435621	0.0173161	0.8019
cg21444428	-0.0199497	0.0108772	0.0696767	0.00242411	0.0061434	0.694005	0.0100268	0.00884923	0.25995
cg21444484	0.0107707	0.0237439	0.651104	-0.00822449	0.0134104	0.541105	0.0110629	0.019317	0.568156
cg21444496	-0.00555051	0.0173698	0.74999	0.00617347	0.00981037	0.53063	-0.00574357	0.0141313	0.685303
cg21444500	0.0758521	0.0783906	0.335618	-0.0355584	0.0442747	0.423842	-0.0416227	0.0637752	0.515512
cg21444544	-0.0078505	0.004283	0.0698465	0.00182978	0.00241902	0.451216	0.00278841	0.00348446	0.425506
cg21444639	0.00101139	0.00324459	0.755918	-0.00388978	0.00183253	0.0363052	0.000105485	0.00263966	0.968205
cg21444670	0.00827951	0.0269819	0.759605	0.00360828	0.0152393	0.813325	-0.0329348	0.0219513	0.136737
cg21444693	0.00646773	0.0084279	0.444677	0.00301552	0.00476004	0.527878	-0.00215077	0.00685657	0.75443
cg21444731	0.0233779	0.0188162	0.21704	-0.00791621	0.0106273	0.458119	-0.0105601	0.0153081	0.491924
cg21444749	0.0113197	0.018475	0.541491	-0.0139739	0.0104346	0.183607	-0.00153119	0.0150305	0.919066
cg21444912	-0.000289156	0.0139443	0.983498	0.00364438	0.0078757	0.644579	-0.00334102	0.0113445	0.768995
cg21444933	0.00249175	0.00347568	0.475134	-0.000485231	0.00196305	0.805284	-0.000876872	0.00282766	0.75714
cg21445049	0.00826378	0.0138134	0.551057	-0.00480502	0.00780174	0.539394	0.00319966	0.011238	0.776461
cg21445077	0.0136091	0.0392209	0.729345	0.00179711	0.0221518	0.935506	0.00383754	0.0319084	0.904518
cg21445081	0.000232424	0.0414999	0.995543	-0.0112409	0.023439	0.632592	-0.00964628	0.0337625	0.775704
cg21445096	-0.0176561	0.0165005	0.28723	0.0124701	0.00931938	0.183967	0.00597793	0.0134241	0.657074
cg21445157	-0.00440086	0.00274785	0.112471	0.00297736	0.00155197	0.0579668	0.0013877	0.00223553	0.536207
cg21445187	-0.00621371	0.0165806	0.708651	0.00192996	0.00936467	0.837149	-0.00964963	0.0134893	0.476091
cg21445204	-0.0109827	0.0149322	0.46379	0.0125067	0.00843364	0.141296	-0.00526874	0.0121482	0.665456
cg21445207	0.0185506	0.0174592	0.290614	-0.00642341	0.00986087	0.516311	-0.0101293	0.014204	0.47746
cg21445230	-0.00152126	0.0197046	0.938619	0.0217359	0.011129	0.0536629	0.00341454	0.0160308	0.83177
cg21445325	0.00491336	0.0169218	0.772157	-0.00229845	0.00955735	0.810452	0.00292415	0.0137668	0.832232
cg21445366	0.00507467	0.0259197	0.845184	-0.00698253	0.0146393	0.634445	-0.0140671	0.0210871	0.506279
cg21445383	0.0345709	0.0154229	0.0272471	-0.0176964	0.00871077	0.044906	-0.0172608	0.0125474	0.172067
cg21445398	-0.0299647	0.0209484	0.155782	0.00875402	0.0118316	0.461137	0.0243081	0.0170427	0.156958
cg21445409	-0.00286225	0.0383429	0.940646	-0.00704861	0.0216559	0.74551	-0.0057067	0.0311941	0.855222
cg21445527	0.0170286	0.0139558	0.225324	-0.00339864	0.00788215	0.667283	-0.0129736	0.0113538	0.25596
cg21445553	0.0320639	0.0334841	0.340628	-0.000166344	0.0189116	0.993	-0.0216322	0.0272412	0.429057
cg21445603	-0.010365	0.00895452	0.249875	0.00429734	0.00505747	0.397562	0.00907891	0.00728501	0.215645
cg21445612	0.0011254	0.0163263	0.945184	0.0152868	0.00922102	0.100551	-0.000168364	0.0132824	0.989912
cg21445676	-0.00250452	0.00311599	0.423479	0.00159691	0.0017599	0.366427	0.00118952	0.00253504	0.639948
cg21445717	0.00776057	0.0366667	0.832819	-0.0261614	0.0207092	0.209488	-0.0302696	0.0298305	0.312738
cg21445721	0.00311459	0.00444774	0.485421	-0.00121954	0.00251206	0.628423	-0.00538637	0.00361849	0.139812
cg21445723	-0.00180607	0.00276127	0.514598	0.000291456	0.00155955	0.852138	0.000206102	0.00224645	0.927088
cg21445764	-0.00119284	0.00902016	0.895064	0.00283439	0.00509455	0.579234	-0.00152528	0.00733842	0.835778
cg21445793	0.00473531	0.0157994	0.765029	-0.0111263	0.00892341	0.215418	-0.00675147	0.0128537	0.600592
cg21445827	0.00251377	0.0113208	0.824737	0.00961083	0.00639392	0.136024	0.00191296	0.00921009	0.835892
cg21445911	-0.037489	0.0519216	0.471995	-0.00600088	0.0293251	0.838283	0.0293386	0.0422412	0.488981
cg21445913	0.00383478	0.00641392	0.551296	0.000201967	0.00362255	0.955652	-0.00194622	0.00521809	0.709971
cg21445918	0.0223282	0.0210639	0.291741	-0.0144127	0.0118968	0.228626	-0.00128802	0.0171367	0.94024
cg21446000	-0.0264296	0.0258783	0.309625	0.00892493	0.0146159	0.542857	0.00602046	0.0210534	0.775512
cg21446024	0.00246357	0.0222354	0.912006	0.00269257	0.0125585	0.830679	0.00172362	0.0180898	0.924286
cg21446102	-0.00630631	0.00320042	0.0516066	0.000874266	0.00180758	0.629702	0.00314034	0.00260372	0.230685
cg21446171	0.013619	0.0134915	0.315247	-0.000544043	0.00761994	0.943227	-0.0146043	0.0109761	0.186425
cg21446172	-0.00491482	0.0379519	0.897227	0.0124404	0.0214351	0.562995	0.0074331	0.0308761	0.81026
cg21446224	-0.0085917	0.00895541	0.339725	-0.00412699	0.00505797	0.416515	0.00524944	0.00728573	0.472926
cg21446242	-0.000145898	0.00284323	0.95918	0.000908186	0.00160585	0.572992	0.000786118	0.00231313	0.734697
cg21446343	0.0372479	0.015556	0.0185475	-0.0172152	0.00878595	0.0529076	-0.0188786	0.0126557	0.138987
cg21446345	0.00330659	0.00440058	0.454213	-0.00240841	0.00248542	0.334925	-0.000642435	0.00358012	0.857959
cg21446445	-0.00978829	0.0097666	0.318705	0.00217972	0.00551613	0.693589	0.0031294	0.00794568	0.694548
cg21446455	-0.00640579	0.0130939	0.625779	-0.00221948	0.00739536	0.764723	0.000216926	0.0106526	0.983795
cg21446511	0.00937317	0.00715771	0.19342	-0.00176011	0.00404264	0.664239	-0.00556315	0.0058232	0.341756
cg21446514	0.0217393	0.014919	0.14827	-0.00511225	0.00842616	0.545445	-0.0114783	0.0121374	0.346632
cg21446557	0.00619671	0.00893029	0.489388	0.00295766	0.00504379	0.558958	0.000531477	0.0072653	0.941834
cg21446605	-0.0101015	0.00777278	0.196787	0.00522396	0.00439003	0.236937	0.00717476	0.0063236	0.25931
cg21446669	0.00862093	0.0211646	0.684656	-0.015941	0.0119537	0.185437	-0.0037064	0.0172186	0.830015
cg21446692	0.00235446	0.0031078	0.450511	3.02967e-05	0.00175527	0.986264	-0.00325215	0.00252837	0.201382
cg21446725	0.0183759	0.0207929	0.378989	-0.0160252	0.0117437	0.175511	-0.00389484	0.0169162	0.818383
cg21446772	0.0203928	0.0422674	0.630548	0.00416015	0.0238724	0.862016	-0.0136856	0.0343869	0.691503
cg21446782	-0.0104354	0.0429003	0.808322	0.0184868	0.0242299	0.447311	0.0159488	0.0349018	0.64871
cg21446892	-0.0169285	0.0323529	0.601985	0.00389513	0.0182728	0.831641	0.00413502	0.0263209	0.875489
cg21446946	0.000761559	0.0091803	0.934056	-0.00285233	0.00518499	0.583494	-0.00724607	0.00746869	0.334339
cg21446955	0.0629622	0.0345761	0.071662	-0.0368647	0.0195284	0.0620184	-0.0360714	0.0281296	0.202753
cg21446981	0.00127189	0.0390896	0.974109	-0.0179329	0.0220776	0.418607	-0.0137991	0.0318016	0.665305
cg21447044	-0.00135706	0.00892695	0.879485	7.00645e-05	0.0050419	0.988941	0.000726235	0.00726258	0.920551
cg21447053	0.0162993	0.0428443	0.704449	0.00930928	0.0241983	0.701287	-0.01055	0.0348563	0.762781
cg21447117	0.0106124	0.00893564	0.237844	-0.00865124	0.00504681	0.0896532	-0.0130362	0.00726966	0.076021
cg21447147	-0.0042886	0.00630314	0.497861	0.000967654	0.00355998	0.786337	0.00172386	0.00512796	0.737462
cg21447167	-0.00652534	0.0119943	0.587651	0.00775536	0.0067743	0.255072	0.00866452	0.00975802	0.376748
cg21447170	-0.00370476	0.0148433	0.803425	0.00400915	0.0083834	0.633556	-0.0014372	0.0120758	0.905507
cg21447390	0.0195455	0.0130215	0.136567	0.00564797	0.00735451	0.444357	-0.0200164	0.0105938	0.0617879
cg21447398	-0.0424919	0.019871	0.0349717	0.00249695	0.0112231	0.8244	0.0319014	0.0161662	0.0512732
cg21447477	-0.00260942	0.02066	0.899751	0.00178865	0.0116687	0.878487	-0.00337443	0.0168081	0.8413
cg21447514	-0.0214712	0.0110178	0.0541817	-0.000254735	0.00622278	0.96743	0.010885	0.00896358	0.227528
cg21447540	-0.00832382	0.0072789	0.255594	0.00340985	0.00411109	0.408879	0.0066203	0.0059218	0.26632
cg21447550	-4.2687e-05	0.00522374	0.993497	-0.00405699	0.00295034	0.172239	-0.00352943	0.00424981	0.40828
cg21447579	0.0139656	0.0121751	0.254148	-0.00778873	0.00687642	0.260115	-0.00445376	0.00990511	0.653961
cg21447620	-0.0183779	0.014161	0.197409	0.00321552	0.00799808	0.688533	0.0167022	0.0115208	0.150323
cg21447717	-0.00993612	0.0245521	0.686583	0.0106506	0.0138669	0.444298	-0.00233175	0.0199745	0.907308
cg21447769	0.0244014	0.0484132	0.615376	-0.00279848	0.0273435	0.918692	0.0270416	0.0393869	0.493979
cg21447871	-0.0173346	0.0269437	0.52149	-0.00705381	0.0152177	0.644014	0.0124469	0.0219202	0.57145
cg21447975	0.000911498	0.00784758	0.907771	-0.00225189	0.00443227	0.612549	-0.00117786	0.00638445	0.854012
cg21447989	-0.00118576	0.0132981	0.929131	-0.010437	0.00751071	0.167793	-0.000305325	0.0108188	0.977543
cg21448033	0.0150477	0.00651252	0.0229522	-0.00657179	0.00367824	0.0770837	-0.0139855	0.00529831	0.00965748
cg21448034	-0.0105213	0.0078983	0.185919	0.0077669	0.00446092	0.0848047	0.00428676	0.00642572	0.50626
cg21448057	-0.00798913	0.0121645	0.512878	0.00755782	0.00687048	0.274009	0.00454508	0.00989655	0.647066
cg21448167	-0.00399141	0.016056	0.804196	0.00623979	0.00906835	0.493025	-0.000567676	0.0130625	0.965424
cg21448212	0.0233494	0.0205427	0.258465	-0.00764173	0.0116024	0.511676	-0.00625012	0.0167127	0.709231
cg21448226	-0.0211519	0.040713	0.604558	0.017251	0.0229945	0.454917	0.0157377	0.0331223	0.635744
cg21448241	0.0385941	0.0434929	0.377054	0.0071859	0.0245646	0.770499	-0.0235236	0.035384	0.507734
cg21448352	0.00127714	0.0351164	0.971062	-0.00996443	0.0198336	0.616512	-0.0113262	0.0285692	0.692636
cg21448423	0.0772148	0.0531949	0.149822	-0.0192859	0.0300442	0.522425	-0.052353	0.043277	0.229298
cg21448444	-0.0241657	0.0191179	0.209217	0.0128356	0.0107977	0.237418	0.00846487	0.0155535	0.587512
cg21448471	0.00505687	0.023917	0.832988	0.0113859	0.0135082	0.401343	0.00227507	0.0194579	0.907161
cg21448507	0.00123593	0.00340094	0.717082	-0.000561014	0.00192084	0.770852	-0.00137089	0.00276686	0.62138
cg21448513	-0.00846107	0.0119368	0.480116	0.0032966	0.00674182	0.62595	0.00492283	0.00971123	0.613349
cg21448520	0.00528364	0.00973422	0.588507	0.00633559	0.00549784	0.251969	-0.006276	0.00791934	0.429989
cg21448535	-0.0182061	0.0258916	0.48362	0.0190147	0.0146235	0.196551	0.0100416	0.0210643	0.634628
cg21448552	0.00116643	0.00686854	0.8655	0.00160588	0.00387932	0.679809	0.0029869	0.00558795	0.594189
cg21448554	0.0136897	0.00693743	0.0512766	-0.00809064	0.00391823	0.041576	-0.00320171	0.005644	0.571823
cg21448605	-0.00510923	0.019304	0.791818	0.00593055	0.0109028	0.587713	0.0106092	0.0157049	0.500926
cg21448613	-0.000597892	0.00766756	0.938005	0.00239154	0.0043306	0.582039	-0.00649842	0.00623799	0.300092
cg21448625	-0.00349485	0.00714033	0.625615	0.000636447	0.00403282	0.874926	0.00357836	0.00580906	0.539326
cg21448728	-0.017749	0.0128787	0.171291	0.00879548	0.00727385	0.229498	0.00716601	0.0104776	0.495629
cg21448741	0.00876043	0.0144541	0.545859	-0.00976512	0.0081636	0.234513	0.00144049	0.0117592	0.902755
cg21448781	0.00864129	0.0155356	0.579325	-0.0124132	0.00877443	0.160327	-0.00901413	0.0126391	0.47742
cg21448788	0.00580567	0.00644052	0.369571	-0.00941111	0.00363758	0.0111446	-0.00269711	0.00523973	0.607893
cg21448821	0.0300504	0.0133917	0.0270855	-0.0190482	0.00756358	0.013408	-0.0102869	0.0108949	0.347394
cg21448870	0.0224416	0.0165707	0.178756	-0.00886918	0.00935904	0.345634	-0.00878438	0.0134812	0.516183
cg21448875	0.0216096	0.0194853	0.270134	-0.0141801	0.0110052	0.200608	-0.0106747	0.0158524	0.502287
cg21448927	0.00726306	0.0200833	0.718394	0.00185155	0.0113429	0.87067	-0.00220266	0.0163389	0.893038
cg21448937	0.00103655	0.0147472	0.944108	0.00387082	0.00832918	0.643156	0.00970413	0.0119977	0.420572
cg21448991	-0.00106474	0.00268433	0.692489	-0.00227943	0.0015161	0.13593	0.000973919	0.00218386	0.656608
cg21449015	-0.0209578	0.0174408	0.232394	0.000202611	0.0098505	0.983632	0.0242323	0.0141891	0.0908381
cg21449027	0.0267567	0.0439606	0.544164	0.00688965	0.0248287	0.781991	-0.0006411	0.0357645	0.985735
cg21449071	-0.00721461	0.0112314	0.522139	0.000845631	0.00634344	0.894223	0.00588154	0.00913738	0.521287
cg21449150	0.010538	0.00645911	0.105996	-0.00376142	0.00364808	0.305046	-0.00650918	0.00525486	0.218416
cg21449170	0.00349897	0.00779823	0.654647	-0.00568186	0.0044044	0.200072	-0.00408008	0.0063443	0.521655
cg21449177	-0.00745774	0.0117137	0.525827	-0.000288402	0.00661587	0.965318	0.0080124	0.0095298	0.402522
cg21449229	0.00201028	0.0167272	0.904586	-0.00242597	0.00944744	0.797882	-0.00361147	0.0136085	0.791272
cg21449258	-0.0128049	0.0124743	0.307182	0.00640146	0.00704541	0.365791	0.00360115	0.0101485	0.723468
cg21449352	0.00539278	0.00643211	0.403838	-0.00234685	0.00363283	0.519781	-0.00295322	0.00523289	0.5738
cg21449360	0.007885	0.0091265	0.389716	0.00399096	0.00515461	0.440646	-0.00744327	0.00742493	0.318586
cg21449384	-0.00943578	0.0173042	0.586795	-0.0119554	0.00977336	0.224162	0.0104348	0.014078	0.460335
cg21449390	-0.00306174	0.00796546	0.701532	0.0112884	0.00449885	0.0137413	0.00234187	0.00648035	0.718594
cg21449397	-0.0135192	0.0122504	0.272481	0.00619414	0.00691894	0.372851	0.0169176	0.00996636	0.0927822
cg21449413	-0.00325091	0.0193832	0.867151	-0.0138073	0.0109475	0.210223	0.00137716	0.0157693	0.930586
cg21449429	0.0362391	0.029412	0.220852	0.000238576	0.0166117	0.98857	-0.0315674	0.0239283	0.19016
cg21449442	-0.000764566	0.0023127	0.741656	0.000375595	0.0013062	0.7743	5.91983e-05	0.00188151	0.974964
cg21449444	0.00424933	0.00819157	0.605108	0.00229721	0.00462656	0.620635	-0.00672704	0.00666431	0.315262
cg21449463	0.00760972	0.0247482	0.759126	-0.0244909	0.0139777	0.0828772	-0.00226013	0.0201341	0.910852
cg21449520	0.00335472	0.0100062	0.738141	0.00307683	0.00565143	0.587379	-0.00268913	0.00814057	0.741851
cg21449559	0.0101422	0.0146084	0.489157	-0.0201163	0.00825078	0.0165656	0.00410016	0.0118848	0.73084
cg21449567	0.0239167	0.0259674	0.359299	-0.000323206	0.0146663	0.982463	-0.020121	0.021126	0.343223
cg21449569	0.017833	0.0256865	0.489165	-0.00435183	0.0145076	0.764836	-0.00332476	0.0208974	0.873918
cg21449587	-0.0357393	0.0245357	0.148417	0.0249633	0.0138576	0.0747136	0.0288704	0.0199612	0.151277
cg21449597	0.0332818	0.0252117	0.18988	-0.0276742	0.0142395	0.0548264	-0.0289798	0.0205112	0.160859
cg21449640	-0.000835505	0.0168274	0.960501	-0.000960708	0.00950403	0.91969	-0.00127303	0.01369	0.926102
cg21449655	0.00327283	0.0123029	0.790782	0.00311602	0.0069486	0.654827	0.000645861	0.0100091	0.948682
cg21449673	-0.0207658	0.0198502	0.298075	-0.0144413	0.0112113	0.200744	0.0108238	0.0161492	0.504285
cg21449729	0.00794564	0.00846826	0.350405	-0.00118836	0.00478284	0.804296	-0.0149189	0.00688941	0.0327775
cg21449765	0.0192197	0.0277407	0.490052	-0.000540239	0.0156678	0.972564	-0.0290238	0.0225687	0.201465
cg21449821	0.0229388	0.0444495	0.606972	0.00759087	0.0251049	0.763014	-0.00974323	0.0361622	0.788164
cg21449843	0.000506287	0.0048693	0.917401	-0.000416019	0.00275016	0.880073	0.00105722	0.00396146	0.790125
cg21449851	-0.0230937	0.0259425	0.375545	0.0277898	0.0146522	0.0608215	0.0155748	0.0211057	0.462312
cg21449897	-0.0206881	0.033282	0.535648	0.0191492	0.0187975	0.310848	0.0323192	0.0270768	0.235511
cg21449902	0.0103175	0.0254511	0.686078	0.0103267	0.0143747	0.474224	-0.00233039	0.0207059	0.91062
cg21449926	-0.00288842	0.013992	0.83688	0.00265465	0.00790261	0.737649	0.00543947	0.0113833	0.633823
cg21449966	0.0186522	0.0112037	0.0991418	-0.00588346	0.00632778	0.354768	-0.01935	0.00911482	0.0362805
cg21449990	0.0187335	0.00631535	0.00378585	-0.00355431	0.00356688	0.321473	-0.00992174	0.00513789	0.0563614
cg21450008	0.00253265	0.00493953	0.609293	-0.00154368	0.00278983	0.581301	-0.00160803	0.00401859	0.689918
cg21450054	-0.00452645	0.0193132	0.815186	0.0116173	0.010908	0.289484	0.00301214	0.0157124	0.84837
cg21450137	-0.00085044	0.00344105	0.805312	0.00136385	0.00194349	0.484497	0.00148349	0.00279949	0.59737
cg21450154	0.0432723	0.0253893	0.0914841	-0.0288221	0.0143398	0.0471857	-0.0200638	0.0206556	0.333766
cg21450164	0.00813455	0.0231976	0.726593	0.0120187	0.0131019	0.361224	-0.00380482	0.0188726	0.840643
cg21450199	0.0018155	0.0129249	0.88858	-0.00897399	0.00729992	0.221893	-0.00075611	0.0105151	0.942823
cg21450215	-0.0375344	0.025669	0.146874	-0.00599945	0.0144978	0.679911	0.0255581	0.0208832	0.22394
cg21450228	0.0245585	0.0237525	0.303713	0.0140881	0.0134153	0.296233	-0.0197187	0.019324	0.31004
cg21450318	0.0114417	0.00630752	0.0727423	-0.00381982	0.00356246	0.286244	-0.00284332	0.00513152	0.58078
cg21450380	-0.0152721	0.0170381	0.372261	-0.0110753	0.00962304	0.252566	-0.00310993	0.0138615	0.822946
cg21450381	-0.0371295	0.0356203	0.299806	0.00502333	0.0201182	0.803349	0.0313129	0.0289791	0.282557
cg21450384	0.0148386	0.0257445	0.56568	-0.0213462	0.0145404	0.145288	-0.00496107	0.0209446	0.813255
cg21450428	-0.0074565	0.0180797	0.680929	2.86945e-05	0.0102113	0.997764	-0.00421447	0.0147089	0.77508
cg21450483	0.00264604	0.00304105	0.386367	0.000957023	0.00171757	0.578664	-0.00171823	0.00247406	0.489015
cg21450520	-0.0143924	0.0144784	0.322643	0.0111282	0.00817736	0.176679	0.00905721	0.011779	0.443786
cg21450523	-0.0195085	0.0211988	0.359695	0.00333452	0.011973	0.781213	-8.34323e-05	0.0172464	0.99615
cg21450529	0.0105779	0.0128023	0.41067	-0.000423062	0.00723069	0.953462	-0.0016049	0.0104154	0.877856
cg21450547	-0.00380878	0.0094967	0.689247	0.00124552	0.00536369	0.816857	0.00264091	0.00772611	0.733221
cg21450611	-0.00932827	0.014006	0.506963	0.00613932	0.00791051	0.439561	0.00405113	0.0113947	0.722958
cg21450615	-0.0131913	0.0285934	0.645578	-0.011556	0.0161494	0.475962	-0.0128194	0.0232624	0.582835
cg21450618	0.00523254	0.0323893	0.871992	-0.00941126	0.0182933	0.608086	-0.00821709	0.0263506	0.755826
cg21450627	-0.0246845	0.0347059	0.478621	-0.015858	0.0196017	0.42047	0.00587143	0.0282352	0.835702
cg21450652	0.00632395	0.022821	0.782279	-0.0133509	0.0128892	0.302836	-0.00232203	0.0185662	0.900726
cg21450654	0.0113327	0.0143304	0.430962	0.00546723	0.00809372	0.500955	-0.00889185	0.0116586	0.447482
cg21450700	0.00823157	0.0096291	0.394711	-0.00842493	0.00543847	0.124573	-0.00330267	0.00783382	0.674247
cg21450708	-0.000595632	0.00699305	0.932296	0.00072644	0.00394964	0.854452	-0.00392832	0.00568925	0.491524
cg21450723	0.0208476	0.0238413	0.384021	-0.00126967	0.0134655	0.92507	-0.0030082	0.0193963	0.877068
cg21450730	-0.00290441	0.00349976	0.408618	0.00330467	0.00197665	0.0977433	0.00239675	0.00284725	0.401963
cg21450738	0.011026	0.0202658	0.587629	0.0134235	0.011446	0.243732	-0.018241	0.0164874	0.271278
cg21450784	-0.0277059	0.0343279	0.421566	-0.0202192	0.0193882	0.29958	0.0387124	0.0279277	0.168842
cg21450829	-0.0464754	0.0357842	0.197071	0.0143569	0.0202107	0.479169	0.0303556	0.0291125	0.299652
cg21450863	-0.0541595	0.0304733	0.0786246	0.00567169	0.0172112	0.742454	0.0233301	0.0247917	0.348996
cg21450888	0.0240468	0.0318646	0.452264	-0.0164307	0.017997	0.363499	0.00108072	0.0259236	0.966832
cg21450903	0.00220522	0.0125753	0.861157	-0.00721158	0.00710245	0.312432	-0.00058605	0.0102307	0.954436
cg21451110	0.0139398	0.00859025	0.107856	-0.0048306	0.00485173	0.321875	-0.00253276	0.00698865	0.717825
cg21451253	0.0229858	0.0186249	0.220101	-0.00662616	0.0105193	0.530221	-0.00950189	0.0151524	0.53206
cg21451265	0.000333773	0.00461564	0.9425	0.00372399	0.00260689	0.156323	-0.000371124	0.00375508	0.921473
cg21451309	-0.00984197	0.0178776	0.583215	0.00186475	0.0100972	0.853861	0.0115702	0.0145444	0.42824
cg21451341	0.0253584	0.0150662	0.0955321	0.00247113	0.0085093	0.772121	-0.0143082	0.0122572	0.245908
cg21451455	0.0565598	0.0330501	0.0901826	-0.0311432	0.0186665	0.0984293	-0.0304132	0.0268881	0.260773
cg21451496	-0.0037338	0.00329156	0.259412	0.00225082	0.00185906	0.228909	0.00282314	0.00267787	0.294362
cg21451530	-0.0158712	0.00806394	0.0518745	0.00870903	0.00455448	0.0587721	0.00153881	0.00656048	0.815042
cg21451553	0.0330964	0.0190854	0.0860411	-0.0159132	0.0107793	0.143076	-0.0201741	0.015527	0.196894
cg21451582	0.00483555	0.00460919	0.296708	-0.00336436	0.00260325	0.199268	-0.00303745	0.00374984	0.419891
cg21451591	0.0109146	0.0078391	0.166975	-7.03876e-05	0.00442748	0.987348	-0.00913181	0.00637755	0.155363
cg21451623	0.0211211	0.013302	0.11555	-0.00552738	0.00751291	0.46366	-0.0132252	0.0108219	0.22461
cg21451653	-0.00379976	0.0288405	0.895451	-0.00396999	0.016289	0.807955	-0.00473285	0.0234634	0.84056
cg21451702	0.00837293	0.00554649	0.134366	-0.00225756	0.00313263	0.472835	-0.00367891	0.00451239	0.416882
cg21451712	0.00392298	0.0234391	0.867425	0.000195515	0.0132383	0.988247	-0.00432434	0.019069	0.821073
cg21451765	0.000994272	0.0134883	0.941389	0.0124797	0.00761814	0.104596	-0.00396576	0.0109735	0.718583
cg21451768	-0.0968661	0.0468914	0.0414906	0.0590096	0.026484	0.0281587	0.05305	0.0381488	0.167494
cg21451816	0.00047204	0.0219116	0.982856	0.0150858	0.0123756	0.225769	0.0102502	0.0178263	0.566608
cg21451841	-0.0400281	0.0252834	0.116604	0.0288256	0.01428	0.0462603	0.0184635	0.0205695	0.37159
cg21451869	0.0061861	0.0286252	0.829354	-0.0139549	0.0161674	0.390161	-0.00843913	0.0232882	0.717851
cg21451906	-0.0135671	0.0273246	0.620642	-0.00695352	0.0154328	0.653296	0.00885881	0.0222301	0.691125
cg21451930	-0.0343682	0.0205566	0.0977384	0.0198975	0.0116103	0.0897303	-0.000793608	0.016724	0.962249
cg21451998	-0.009175	0.0117614	0.437215	-0.00750926	0.00664278	0.26105	0.0126371	0.00956856	0.18968
cg21452006	-0.00657691	0.0256224	0.797959	0.00232264	0.0144714	0.872819	0.00482956	0.0208453	0.817265
cg21452013	-0.00166537	0.0120588	0.890442	-0.00115166	0.00681076	0.866071	0.00115678	0.00981052	0.906379
cg21452025	-0.0110059	0.00724027	0.131705	0.00389599	0.00408927	0.343068	0.00878915	0.00589037	0.13888
cg21452071	-0.00883231	0.0103268	0.394481	0.0110619	0.00583251	0.060827	0.00476526	0.00840141	0.571877
cg21452085	0.00627007	0.0173713	0.718918	0.00478912	0.00981123	0.626551	-0.00762177	0.0141325	0.590899
cg21452088	-0.00428686	0.0249942	0.864173	0.0069996	0.0141166	0.621117	-0.00640129	0.0203342	0.75358
cg21452109	0.0119568	0.0401259	0.766348	-0.0197379	0.0226629	0.385919	-0.0194981	0.0326447	0.551696
cg21452144	-0.00630647	0.0167687	0.707665	0.00313108	0.00947086	0.741651	-0.00697666	0.0136423	0.610221
cg21452188	-0.0121839	0.0265701	0.647568	0.00145449	0.0150067	0.922986	0.00120136	0.0216163	0.955792
cg21452194	0.0148411	0.0292991	0.613616	-0.0241675	0.016548	0.147366	0.0098762	0.0238365	0.679537
cg21452219	0.00571143	0.0542818	0.916418	0.0102684	0.0306581	0.738391	0.00780629	0.0441613	0.860056
cg21452281	0.0150281	0.0141333	0.290254	-0.0131078	0.00798243	0.103777	-0.00592714	0.0114983	0.607378
cg21452305	-0.00234494	0.00839377	0.780552	0.00451962	0.00474076	0.342758	0.000420367	0.00682881	0.95104
cg21452319	-0.0118194	0.0138971	0.397127	0.00808904	0.00784903	0.305275	0.00775119	0.0113061	0.494599
cg21452411	0.0495604	0.0243912	0.0448709	-0.0367711	0.013776	0.00889997	-0.0429489	0.0198436	0.0328658
cg21452432	0.00298692	0.00695673	0.668606	-0.00178962	0.00392913	0.649775	-0.003377	0.00565969	0.5521
cg21452443	0.00504365	0.00419493	0.232136	-0.00307999	0.00236927	0.19666	-0.0020581	0.00341281	0.547868
cg21452447	0.0176866	0.0144343	0.223393	-0.0132858	0.00815245	0.106382	-0.0112825	0.0117432	0.33903
cg21452471	0.00591848	0.00514855	0.25313	-0.000634449	0.00290788	0.82774	-0.00339894	0.00418864	0.419065
cg21452476	-0.0136368	0.0183499	0.459166	0.00317799	0.0103639	0.759768	0.0130884	0.0149287	0.382777
cg21452511	0.00829279	0.0320505	0.796378	0.00542309	0.018102	0.765128	0.00753989	0.0260749	0.773068
cg21452538	0.00600437	0.00827736	0.469937	-0.000554732	0.00467502	0.905788	0.00295548	0.00673411	0.661713
cg21452601	0.0158848	0.0108623	0.146838	0.000748753	0.00613499	0.903112	-0.00959085	0.00883712	0.280455
cg21452633	-0.0218619	0.00911533	0.018361	0.0112229	0.0051483	0.0316585	0.0144424	0.00741584	0.0543352
cg21452652	-0.001369	0.00436371	0.754398	0.00102072	0.0024646	0.679668	0.00160759	0.00355013	0.651674
cg21452698	0.00616154	0.0228437	0.787938	-0.0127912	0.012902	0.323928	-0.0123253	0.0185847	0.50876
cg21452744	-0.0205629	0.0197155	0.299522	0.00249158	0.0111352	0.823412	0.0126806	0.0160396	0.4311
cg21452746	0.0153043	0.0176164	0.387106	-0.0176566	0.00994969	0.0790716	-0.0147884	0.014332	0.304684
cg21452766	0.002935	0.00495022	0.554612	-0.00240536	0.00279586	0.391708	-0.000703691	0.00402729	0.861652
cg21452805	0.00241682	0.00395192	0.542248	-0.0024427	0.00223202	0.276468	8.85419e-05	0.00321511	0.978086
cg21452808	0.00562397	0.0306898	0.854979	-0.00502521	0.0173335	0.772495	0.005791	0.0249679	0.81707
cg21452942	-0.00932591	0.0153372	0.544557	-0.00315197	0.0086624	0.716741	0.00651522	0.0124777	0.602745
cg21453021	0.0247185	0.021138	0.245085	-0.014827	0.0119387	0.217225	-0.0188025	0.017197	0.276917
cg21453112	0.00276774	0.00287785	0.338546	-0.00236527	0.00162539	0.14881	0.000942464	0.00234129	0.688163
cg21453209	0.0237922	0.0274287	0.387831	0.00129547	0.0154916	0.933526	-0.0057033	0.0223148	0.798808
cg21453263	-0.0254076	0.0150831	0.0952666	0.0171856	0.00851889	0.0463928	0.0136934	0.012271	0.267186
cg21453287	-0.00471181	0.0030741	0.128561	0.000658988	0.00173623	0.705101	0.00253499	0.00250095	0.313264
cg21453303	-0.00186906	0.00994891	0.85137	-0.000104097	0.0056191	0.985257	0.00598457	0.008094	0.461442
cg21453309	0.00586154	0.0318677	0.854445	0.00546521	0.0179987	0.762043	0.0104266	0.0259262	0.68844
cg21453319	-0.029116	0.0190458	0.12955	-0.00265203	0.010757	0.80578	0.0300905	0.0154948	0.0550118
cg21453378	-0.0149027	0.0220449	0.500622	0.00769119	0.0124508	0.538189	0.00905583	0.0179347	0.61474
cg21453409	0.00768489	0.0107104	0.474761	0.00143538	0.00604916	0.81293	-0.00583409	0.00871349	0.504721
cg21453420	0.0045797	0.0165686	0.782816	-0.0100992	0.00935787	0.283137	3.99879e-05	0.0134795	0.997639
cg21453422	0.0309179	0.0281368	0.274529	-0.0250278	0.0158915	0.118498	-0.0265222	0.0228909	0.24942
cg21453443	-0.00473813	0.00644514	0.464006	-0.00309114	0.00364019	0.397855	0.00835031	0.00524349	0.114491
cg21453451	0.0193049	0.0351694	0.584314	-0.0145406	0.0198635	0.465901	-0.0217213	0.0286123	0.449581
cg21453477	0.0151451	0.0155665	0.332982	-0.00312498	0.00879186	0.723024	-0.00711092	0.0126642	0.57574
cg21453575	0.0119978	0.018398	0.515847	-0.0126628	0.0103911	0.225915	-0.00687687	0.0149678	0.646932
cg21453579	0.0208271	0.012114	0.0887233	-0.0102385	0.00684191	0.137755	-0.0185652	0.0098554	0.0625618
cg21453595	-0.0134265	0.00991308	0.178716	0.00924944	0.00559886	0.101731	0.00493451	0.00806485	0.542052
cg21453656	-0.0178778	0.0124219	0.153275	0.00684765	0.00701581	0.331452	0.00440969	0.0101059	0.663544
cg21453661	-0.00332121	0.0187635	0.85987	-0.00358685	0.0105975	0.73574	-0.00430684	0.0152651	0.778435
cg21453668	0.00230556	0.0594151	0.969125	0.0127642	0.0335573	0.704493	0.00868013	0.0483375	0.857858
cg21453677	0.00249841	0.00278134	0.371241	-0.000941961	0.00157089	0.550133	-0.00228869	0.00226278	0.314292
cg21453690	0.0058756	0.0243575	0.809886	-0.0105381	0.013757	0.445507	0.00718843	0.0198162	0.717569
cg21453758	0.0280818	0.0353016	0.428255	-0.00112852	0.0199382	0.954978	-0.0100975	0.0287199	0.725904
cg21453831	0.0080996	0.00530523	0.130052	-0.00108258	0.00299637	0.718655	-0.0051995	0.0043161	0.23123
cg21453840	-0.00416239	0.00742845	0.576533	-0.00382435	0.00419556	0.364256	0.00879128	0.00604347	0.148955
cg21453928	-0.0133006	0.00945332	0.162597	0.0121234	0.00533919	0.0253577	0.00321188	0.00769082	0.677135
cg21453938	-0.0140348	0.0314952	0.656856	-0.00235463	0.0177884	0.894963	0.000494702	0.0256232	0.984636
cg21453990	0.00126143	0.00862077	0.883966	0.0020088	0.00486897	0.680822	-0.00354748	0.00701349	0.614127
cg21454015	-0.00565436	0.0137719	0.682283	0.00875203	0.00777833	0.26326	0.00103382	0.0112043	0.926672
cg21454030	0.000203918	0.00227193	0.928665	-0.000258648	0.00128318	0.840672	0.00116415	0.00184835	0.530269
cg21454031	0.00164928	0.00815542	0.840156	0.000593524	0.00460614	0.897737	0.00126591	0.0066349	0.84908
cg21454104	0.0041879	0.00447459	0.35161	0.00227899	0.00252723	0.369388	-0.00633495	0.00364034	0.0849611
cg21454137	0.00282112	0.00313189	0.369916	-0.00113896	0.00176887	0.52115	-0.00124845	0.00254797	0.625244
cg21454161	-0.0208193	0.0165622	0.211727	0.00721131	0.00935424	0.442613	0.0190942	0.0134743	0.159629
cg21454177	0.00576792	0.00358878	0.111226	-0.00331161	0.00202693	0.105507	-0.00373817	0.00291968	0.20345
cg21454227	-0.000313282	0.00273336	0.908985	-0.00146596	0.00154379	0.344658	0.000902985	0.00222374	0.68558
cg21454231	-0.00282139	0.00532206	0.59722	-0.000245479	0.00300587	0.935079	0.00536235	0.0043298	0.218498
cg21454279	-0.00820618	0.024035	0.733513	0.00363263	0.0135748	0.78957	0.012749	0.0195538	0.515929
cg21454362	0.0169648	0.0344037	0.623039	-0.0101966	0.019431	0.600936	-0.0046339	0.0279894	0.868845
cg21454386	-0.00214036	0.00206179	0.301773	0.000111265	0.00116449	0.924074	0.00193404	0.00167738	0.251711
cg21454388	0.0161978	0.0331206	0.625896	-0.0102274	0.0187064	0.585805	-0.0237419	0.0269455	0.380416
cg21454407	-0.0242474	0.0236746	0.308264	0.00675268	0.0133713	0.614683	0.017334	0.0192606	0.370342
cg21454418	0.00926574	0.0183815	0.615337	-0.0226903	0.0103818	0.031228	-0.0159315	0.0149544	0.289339
cg21454473	-0.00558165	0.0191956	0.771837	-0.00391734	0.0108416	0.718635	0.0103524	0.0156167	0.508949
cg21454485	-0.0170609	0.044618	0.703009	-0.00851971	0.0252	0.736024	-0.0118289	0.0362993	0.745216
cg21454503	-0.0196481	0.0248837	0.431671	0.012923	0.0140542	0.360087	0.0243297	0.0202443	0.232337
cg21454516	-0.00440355	0.00598046	0.463293	-0.00376937	0.00337774	0.267174	0.00372968	0.00486544	0.445183
cg21454568	0.00502546	0.00854055	0.557602	0.00122171	0.00482366	0.800587	-0.0122449	0.00694822	0.0811344
cg21454600	-0.0376847	0.0137225	0.00717452	0.00485901	0.00775041	0.532159	0.0307612	0.011164	0.00699049
cg21454692	0.0311663	0.0350721	0.376375	-0.0171819	0.0198085	0.387842	-0.0177761	0.0285331	0.534732
cg21454702	-0.0301525	0.0102609	0.00411126	0.0108872	0.0057953	0.0632677	0.0132068	0.00834782	0.116855
cg21454729	-0.0216716	0.0117916	0.0691083	0.00704547	0.00665981	0.292698	0.0101439	0.0095931	0.292921
cg21454760	-0.00649879	0.0273542	0.812704	0.0172836	0.0154495	0.265998	0.00510967	0.0222542	0.818878
cg21454763	0.00181572	0.0170891	0.915601	0.00658668	0.00965182	0.496578	-0.00690693	0.0139029	0.620445
cg21454777	-0.00561477	0.0584925	0.923724	0.0192667	0.0330363	0.5611	0.0256741	0.047587	0.590752
cg21454898	0.0034192	0.0133523	0.798429	-0.000938635	0.00754134	0.901202	-0.00192532	0.0108629	0.859687
cg21454922	0.00385745	0.0125107	0.758484	0.00578871	0.00706597	0.414639	-0.00367533	0.0101782	0.718802
cg21454925	0.0071843	0.00610271	0.241955	-0.00132584	0.00344678	0.701323	-0.00522883	0.0049649	0.294858
cg21454965	-0.00156967	0.00992711	0.874688	-7.74497e-05	0.00560678	0.989007	0.00709946	0.00807627	0.381523
cg21455102	0.022597	0.014953	0.133955	-0.0191975	0.00844541	0.0252019	-0.0141075	0.0121652	0.249002
cg21455127	-0.0139873	0.0113543	0.220936	0.00293423	0.00641285	0.648285	0.00752074	0.00923736	0.417524
cg21455160	0.000847588	0.0571428	0.988196	0.00823104	0.032274	0.799229	-0.0396216	0.0464889	0.396137
cg21455265	-0.00639147	0.0132141	0.629687	0.009266	0.00746323	0.217365	0.00457286	0.0107504	0.671501
cg21455282	0.0115315	0.0111315	0.302784	-0.00576196	0.00628704	0.361664	0.00161618	0.00905613	0.858728
cg21455283	-0.0101749	0.0296725	0.732402	0.00853447	0.0167589	0.611721	0.0127816	0.0241403	0.597676
cg21455295	1.48991e-05	0.00350838	0.99662	-0.0025188	0.00198151	0.206684	-0.00129058	0.00285426	0.652154
cg21455437	0.00237514	0.0031048	0.446116	-0.000469165	0.00175358	0.78961	-0.00229219	0.00252594	0.366389
cg21455438	-0.0104695	0.00425711	0.0156732	0.000699686	0.0024044	0.771664	0.0102661	0.0034634	0.00381066
cg21455443	0.0049678	0.0201253	0.805546	-0.00310262	0.0113667	0.78546	0.00166139	0.0163731	0.919384
cg21455485	0.00366879	0.00402776	0.364596	-0.00265667	0.00227486	0.245706	-0.00153099	0.00327682	0.64138
cg21455519	-0.0289453	0.0175445	0.102181	0.00886108	0.00990905	0.373384	0.0266375	0.0142734	0.0649993
cg21455534	-0.00312876	0.00567499	0.582665	-0.00200213	0.00320521	0.533653	0.00527231	0.00461692	0.256256
cg21455600	-0.0141153	0.0410365	0.731607	-0.0101778	0.0231772	0.661535	-0.0110689	0.0333856	0.740939
cg21455685	-0.00486661	0.0107513	0.651798	-8.32446e-05	0.00607226	0.98909	-0.00283486	0.00874677	0.74655
cg21455825	-0.00109668	0.0169367	0.948504	-0.00568667	0.00956575	0.553559	0.00683024	0.0137789	0.621215
cg21455844	-0.00228784	0.0107534	0.83196	-0.000869182	0.00607346	0.886496	0.00423777	0.00874849	0.629183
cg21455883	-0.0107596	0.0118893	0.367694	0.0124482	0.006715	0.0667782	0.00901336	0.00967259	0.353706
cg21455891	0.0219334	0.020564	0.288776	-0.0133015	0.0116145	0.254893	-0.0303616	0.01673	0.0726141
cg21455901	-0.0237923	0.0261743	0.365583	0.0149245	0.0147831	0.31519	0.0101068	0.0212942	0.636111
cg21455926	0.0301468	0.0154302	0.0535816	-0.00872409	0.00871492	0.319267	-0.0276478	0.0125534	0.0299802
cg21455927	-0.00234571	0.0275132	0.93223	0.0111801	0.0155393	0.473564	0.00540712	0.0223835	0.80962
cg21455928	-0.0143387	0.0358324	0.689909	0.0275978	0.020238	0.175797	0.0237742	0.0291517	0.416745
cg21455939	0.00189579	0.00583036	0.745754	-0.00350343	0.00329296	0.289982	0.00251684	0.00474333	0.596892
cg21455978	0.00560016	0.0111898	0.617868	0.000996975	0.00631997	0.874979	-0.00880662	0.00910358	0.335735
cg21456011	0.00638136	0.00983375	0.517905	0.00114489	0.00555406	0.837112	-0.00211872	0.00800032	0.791697
cg21456025	-0.0055329	0.00723733	0.446409	0.00625616	0.00408761	0.12911	0.00681493	0.00588798	0.24991
cg21456083	0.0114125	0.0123733	0.358612	0.00321444	0.00698839	0.646557	-0.0045636	0.0100664	0.651299
cg21456112	0.000229253	0.00485399	0.962426	0.000527151	0.00274151	0.847917	-0.000746143	0.003949	0.850527
cg21456174	-0.0424922	0.0344401	0.220228	0.0234498	0.0194516	0.230895	0.0197687	0.028019	0.482144
cg21456212	0.00580202	0.0137037	0.672939	-0.00276158	0.0077398	0.722006	-0.00444352	0.0111488	0.69108
cg21456300	0.0605334	0.0567736	0.288942	0.0448385	0.0320654	0.165167	-0.0306414	0.0461885	0.508632
cg21456301	0.00481284	0.0161208	0.765916	-0.00228914	0.00910493	0.802018	0.00146559	0.0131152	0.911252
cg21456313	-0.00682962	0.0147505	0.644385	-0.0128092	0.00833102	0.127387	-0.000897263	0.0120004	0.940551
cg21456320	-0.0155135	0.0219796	0.48198	0.0210772	0.012414	0.092707	0.00705708	0.0178817	0.693955
cg21456399	-0.0274813	0.0249995	0.274342	-0.012458	0.0141196	0.379764	0.0423811	0.0203385	0.0397817
cg21456417	-0.00093868	0.00689455	0.891983	-0.00397357	0.00389401	0.310036	-0.00286802	0.00560911	0.61028
cg21456446	0.00228887	0.0157874	0.885024	0.00156772	0.00891666	0.860798	0.00349665	0.012844	0.78601
cg21456450	-0.00316793	0.010332	0.759788	0.00793321	0.00583547	0.177114	0.000295271	0.00840568	0.972049
cg21456581	-0.0504084	0.0299028	0.0950268	0.00888035	0.016889	0.600209	0.0447702	0.0243276	0.0687502
cg21456591	-0.0207553	0.0241425	0.392053	-0.0153426	0.0136356	0.263257	0.0120175	0.0196413	0.542053
cg21456647	-0.00516593	0.00808929	0.524563	-0.00135137	0.00456879	0.768022	0.00676797	0.00658109	0.306295
cg21456662	0.00388909	0.0102355	0.704796	-0.00788636	0.00578094	0.17563	-0.00478005	0.00832714	0.567261
cg21456677	0.00191774	0.00924434	0.836088	0.00356034	0.00522116	0.496906	-0.00335005	0.0075208	0.656985
cg21456689	0.00295385	0.0199599	0.882655	-0.0140783	0.0112733	0.214705	-0.00397787	0.0162385	0.806996
cg21456693	-0.0652393	0.0324769	0.0473101	0.0311705	0.0183428	0.092429	0.0487869	0.0264218	0.067843
cg21456734	0.0083402	0.0143454	0.562315	0.00709938	0.00810219	0.383048	-0.00709925	0.0116708	0.5444
cg21456897	0.014555	0.0163835	0.376505	-0.00428575	0.00925334	0.644279	-0.00679425	0.0133289	0.611382
cg21456916	0.00598256	0.0115845	0.606719	0.00396443	0.00654287	0.545971	-0.00312812	0.00942464	0.740667
cg21456939	0.000224031	0.0263975	0.993246	0.00475138	0.0149092	0.750642	-0.012399	0.0214759	0.565031
cg21457031	-0.00420331	0.00349305	0.231745	-0.000813826	0.00197286	0.680866	0.00423961	0.00284179	0.138943
cg21457106	0.00652058	0.00342247	0.0596817	-0.00296553	0.00193299	0.128212	-0.00267676	0.00278437	0.338742
cg21457110	0.00910385	0.00981694	0.356017	0.00401243	0.00554456	0.470992	-0.00724216	0.00798664	0.366745
cg21457121	-7.64991e-05	0.00201841	0.969844	-0.000634132	0.00113999	0.5793	0.000191349	0.00164209	0.907473
cg21457129	0.0143356	0.0107475	0.185343	0.00278476	0.00607013	0.647419	-0.0113247	0.00874369	0.198301
cg21457147	0.0435197	0.0540965	0.423066	-0.00788002	0.0305534	0.797018	-0.00073477	0.0440106	0.986714
cg21457273	-0.022059	0.0266628	0.410059	0.0117186	0.015059	0.438339	-0.00683628	0.0216917	0.753313
cg21457368	-0.0073129	0.0099555	0.464362	0.00964804	0.00562282	0.0893452	-0.000122831	0.00809936	0.987931
cg21457401	0.0413289	0.0399403	0.303325	-0.0224993	0.0225581	0.321031	-0.0592374	0.0324937	0.0713458
cg21457428	-0.0330351	0.0292379	0.261288	0.0275949	0.0165134	0.0979007	0.0104243	0.0237867	0.662176
cg21457541	0.0222852	0.0129371	0.0881179	-0.0106583	0.00730679	0.147848	-0.0167214	0.010525	0.115343
cg21457573	-0.0129258	0.016226	0.427606	0.00589094	0.00916439	0.52185	0.00352777	0.0132008	0.789847
cg21457671	0.0352227	0.0379955	0.356191	0.00155883	0.0214597	0.942241	-0.0296956	0.0309115	0.339085
cg21457676	0.00242319	0.00272686	0.376375	0.000980082	0.00154012	0.52602	-0.00121981	0.00221845	0.583676
cg21457692	0.00506456	0.00288614	0.0824206	0.000217222	0.00163008	0.894262	-0.00140756	0.00234804	0.550249
cg21457839	-0.00258604	0.0029966	0.390249	-0.000279728	0.00169247	0.869065	0.00195104	0.00243791	0.425477
cg21457856	-0.0229995	0.0342018	0.502871	0.00792291	0.019317	0.68259	0.0121052	0.0278251	0.664486
cg21457896	0.00643885	0.00985791	0.515179	-0.00340857	0.0055677	0.54182	0.00239647	0.00801997	0.765715
cg21457909	0.0122685	0.0151798	0.420926	-0.00323308	0.0085735	0.706914	-0.00702348	0.0123497	0.570848
cg21458030	0.0138411	0.0190584	0.469418	0.00199165	0.0107641	0.853591	-0.00737095	0.0155051	0.635569
cg21458032	-0.00842479	0.0389526	0.829217	-0.0031075	0.0220002	0.887964	-0.0125803	0.0316901	0.692247
cg21458041	-0.0283245	0.0178108	0.114987	0.0182473	0.0100594	0.072746	0.00947275	0.0144901	0.514809
cg21458064	0.0494429	0.0369386	0.183825	-0.0457614	0.0208627	0.0306396	-0.0374413	0.0300516	0.215772
cg21458080	0.011162	0.0226926	0.623904	-0.00869574	0.0128166	0.499071	0.0149342	0.0184617	0.420514
cg21458116	0.000822459	0.00264034	0.756084	-0.000931787	0.00149125	0.533531	-0.000901275	0.00214807	0.675714
cg21458196	-0.00510914	0.0151914	0.73735	0.00137788	0.00858001	0.872745	9.29457e-05	0.012359	0.994015
cg21458394	-0.0109193	0.00935625	0.246018	0.00257547	0.00528437	0.627081	0.00553294	0.00761184	0.469029
cg21458504	-0.00404021	0.0199696	0.840088	0.00524513	0.0112788	0.642931	-0.0124103	0.0162464	0.446777
cg21458593	-0.0102224	0.0103946	0.327817	0.00350946	0.00587085	0.551367	0.00751557	0.00845664	0.376331
cg21458639	0.0185065	0.0239692	0.441917	-0.0143955	0.0135377	0.29023	-0.00375094	0.0195003	0.847864
cg21458828	-0.00652381	0.0204585	0.750496	-0.00296373	0.0115548	0.798109	-0.000525334	0.0166441	0.974885
cg21458836	-0.00801282	0.0128572	0.534591	0.00411495	0.0072617	0.572238	0.000267148	0.0104601	0.979676
cg21458840	-0.00121201	0.00412119	0.769309	-0.000228684	0.00232763	0.921936	-8.12473e-05	0.00335282	0.980716
cg21458849	0.0158939	0.0225837	0.483238	-0.0043496	0.0127551	0.733828	-0.00724792	0.0183731	0.69408
cg21458907	0.00860438	0.00898382	0.340538	-0.00417045	0.00507402	0.413116	-0.00377633	0.00730885	0.606544
cg21458932	-0.00484168	0.025596	0.85036	0.00714068	0.0144565	0.622452	0.00774276	0.0208238	0.710827
cg21458958	0.00658806	0.0122954	0.5933	-0.00889772	0.00694438	0.203117	-0.00841422	0.010003	0.4023
cg21459053	-0.00367093	0.00521388	0.48306	-0.00240607	0.00294477	0.415874	0.00405637	0.00424179	0.34128
cg21459123	-0.0246159	0.0256583	0.339731	0.016705	0.0144917	0.251826	0.0160796	0.0208745	0.442976
cg21459150	-0.0033306	0.0125847	0.791832	0.00115431	0.0071078	0.871325	0.00105888	0.0102384	0.917839
cg21459215	0.00309623	0.00918512	0.736768	0.00406499	0.00518771	0.435176	-0.00808874	0.00747262	0.281709
cg21459266	-0.00495084	0.00936225	0.598134	-0.00260384	0.00528775	0.623518	0.00410919	0.00761672	0.590768
cg21459336	-0.0316814	0.029382	0.283564	0.0220862	0.0165948	0.186306	0.0284341	0.0239039	0.23711
cg21459340	-0.00335306	0.00334646	0.318824	-0.000250771	0.00189006	0.894719	0.00196715	0.00272253	0.47168
cg21459419	-0.0146456	0.0166146	0.38021	0.0131715	0.00938387	0.16359	0.0143926	0.013517	0.28959
cg21459460	-0.0183642	0.0354001	0.605097	0.00985564	0.0199938	0.623162	0.0215562	0.0288	0.455963
cg21459470	-0.0093979	0.00916159	0.307514	0.00428297	0.00517442	0.40984	0.00986102	0.00745347	0.188911
cg21459486	0.00380699	0.0158284	0.810432	-0.00342162	0.0089398	0.702742	-0.00753518	0.0128773	0.55979
cg21459532	-0.0110522	0.00594557	0.0660428	0.00269366	0.00335803	0.424405	0.00526123	0.00483706	0.2794
cg21459545	0.0188662	0.0249062	0.450574	-0.00904615	0.0140669	0.521673	-0.0241908	0.0202626	0.235413
cg21459583	0.0157515	0.0239543	0.512358	0.00643116	0.0135293	0.635594	0.0001404	0.0194882	0.994266
cg21459618	0.0105254	0.0076377	0.171315	-0.00219452	0.00431374	0.612086	-0.00690013	0.00621371	0.269514
cg21459632	-0.00277383	0.0117173	0.813361	0.00679727	0.00661789	0.306899	-9.27599e-05	0.00953271	0.992256
cg21459643	5.27704e-05	0.00449836	0.990664	-0.00319319	0.00254066	0.2118	0.00191865	0.00365968	0.601276
cg21459645	0.0196	0.036897	0.596476	-0.0119872	0.0208392	0.56646	0.00666805	0.0300178	0.82467
cg21459672	0.0195774	0.0153408	0.204914	-0.00634417	0.00866442	0.465788	-0.00986276	0.0124806	0.431293
cg21459710	0.00146216	0.00321756	0.650524	-0.0015021	0.00181726	0.410487	-0.00367643	0.00261767	0.163341
cg21459713	0.0262924	0.0381557	0.492399	-0.0261871	0.0215501	0.227221	-0.0164286	0.0310418	0.597835
cg21459739	0.0277309	0.030575	0.366642	0.0136866	0.0172686	0.429941	-0.0319545	0.0248745	0.201951
cg21459796	-0.0127389	0.00770389	0.101416	0.00270886	0.00435112	0.535015	0.00661007	0.00626756	0.294179
cg21459816	0.0100347	0.0139615	0.474014	-0.00353083	0.00788541	0.655309	-0.0129352	0.0113585	0.257558
cg21459850	-0.00887716	0.014356	0.537774	-0.00272525	0.00810821	0.737507	0.0115273	0.0116794	0.326085
cg21459867	0.0102432	0.0199835	0.609398	0.00447066	0.0112866	0.69289	-0.00576943	0.0162577	0.723447
cg21459919	-0.0387272	0.0233108	0.0998402	0.0155013	0.0131658	0.241891	0.0222061	0.0189646	0.244469
cg21459921	-0.0044727	0.00328373	0.176296	0.0042805	0.00185464	0.0231018	0.00338539	0.0026715	0.208079
cg21459939	-0.00743924	0.00961109	0.440778	-0.000794687	0.0054283	0.883909	0.00379318	0.00781917	0.628679
cg21459969	0.0220375	0.0295038	0.456889	0.00438087	0.0166636	0.79318	-0.0264229	0.024003	0.273673
cg21459985	-0.00768677	0.0330414	0.816526	0.00751076	0.0186616	0.688214	0.0135278	0.026881	0.61592
cg21460047	0.106727	0.0574968	0.0664259	-0.045901	0.0324739	0.160685	-0.043796	0.0467769	0.351434
cg21460070	0.0161562	0.0297107	0.587825	7.21371e-05	0.0167805	0.996579	0.0135068	0.0241713	0.577576
cg21460081	0.00540082	0.00511197	0.293335	0.0012631	0.00288722	0.662726	-0.00634205	0.00415888	0.130494
cg21460095	-0.00823717	0.0152871	0.591225	-0.00222502	0.00863407	0.797177	0.00869589	0.0124369	0.486083
cg21460314	0.0211071	0.0138732	0.131372	-0.00168073	0.00783552	0.830602	-0.0274319	0.0112866	0.0168977
cg21460382	-0.00467799	0.0170011	0.783774	0.00101707	0.00960213	0.915861	0.00525142	0.0138313	0.705008
cg21460394	0.0157638	0.0159448	0.325269	0.0108807	0.00900553	0.229867	-0.0146501	0.012972	0.2615
cg21460402	0.00136198	0.00289475	0.639044	-0.000683512	0.00163494	0.676815	0.00166792	0.00235505	0.480483
cg21460403	0.00345165	0.0280833	0.902432	0.0176557	0.0158613	0.268376	0.00367099	0.0228473	0.87268
cg21460503	0.00317748	0.00641229	0.621336	-0.000669075	0.00362163	0.853812	-0.0055928	0.00521677	0.286316
cg21460582	-0.0145188	0.0199895	0.469373	-0.000172999	0.01129	0.987805	0.0135251	0.0162626	0.407616
cg21460606	-0.0132886	0.0226519	0.558791	0.00493411	0.0127937	0.700578	0.00169778	0.0184286	0.926785
cg21460625	-0.0359051	0.0210869	0.0917911	0.0192188	0.0119098	0.10981	0.0237206	0.0171554	0.169904
cg21460686	-0.0199232	0.00777522	0.0119173	0.00477282	0.00439141	0.279768	0.0130614	0.00632559	0.0415779
cg21460727	-0.00277687	0.00792698	0.726861	0.00479691	0.00447712	0.286608	0.00225897	0.00644905	0.72688
cg21460729	-0.00214321	0.00845783	0.80049	-0.00335671	0.00477694	0.483915	0.0045006	0.00688093	0.5146
cg21460765	0.0106463	0.0248059	0.668731	-0.0049506	0.0140103	0.724581	-0.0113674	0.020181	0.574536
cg21460828	0.00694447	0.00687243	0.314753	-0.00186611	0.00388152	0.631754	-0.000683718	0.00559111	0.902923
cg21460846	0.0112753	0.00868715	0.197357	-0.00354836	0.00490646	0.471279	-0.0033759	0.00706749	0.633951
cg21460868	-0.0371588	0.0353399	0.29563	0.0152654	0.0199598	0.446225	0.0179103	0.028751	0.534768
cg21460946	0.0079106	0.010704	0.461656	-0.00398047	0.0060456	0.511819	-0.00272862	0.00870835	0.754693
cg21460948	0.0860349	0.0313931	0.00728959	-0.0169287	0.0177307	0.342044	-0.0467363	0.0255401	0.0703021
cg21461033	0.015127	0.00936658	0.109527	-0.00702346	0.0052902	0.187383	-0.0106446	0.00762025	0.165605
cg21461034	-0.00885557	0.00647758	0.174719	0.00239242	0.00365851	0.514687	0.0075813	0.00526988	0.153448
cg21461078	-0.0172864	0.0318374	0.58839	0.00812193	0.0179816	0.652498	0.0279706	0.0259015	0.282844
cg21461082	-0.0144699	0.0244103	0.554694	-0.0158597	0.0137868	0.252799	0.0182735	0.0198592	0.359753
cg21461100	0.00448539	0.00551071	0.417652	-0.00444385	0.00311242	0.156534	-0.00107199	0.00448327	0.811521
cg21461157	-0.00121923	0.0202147	0.952028	0.00546036	0.0114172	0.633531	0.00581976	0.0164458	0.724193
cg21461196	0.00473817	0.00430377	0.273622	-0.00350493	0.00243075	0.152515	-0.000954945	0.00350136	0.785631
cg21461281	-0.0197717	0.0267011	0.460779	0.019065	0.0150807	0.209156	0.00904936	0.0217229	0.677896
cg21461288	-0.0447381	0.0679927	0.512092	-0.0315869	0.038402	0.41277	0.0219449	0.055316	0.692437
cg21461300	0.0228648	0.0313716	0.467838	-0.0181815	0.0177185	0.307357	-0.0151132	0.0255226	0.555114
cg21461302	-0.0019274	0.0107324	0.857848	-0.001943	0.00606162	0.749241	0.00369119	0.00873143	0.673406
cg21461308	0.00380191	0.0119988	0.752025	0.00340345	0.00677686	0.616642	-0.00823454	0.00976169	0.400972
cg21461470	0.000894407	0.0161659	0.955991	-0.00631807	0.00913041	0.490585	-0.0113021	0.0131519	0.392241
cg21461564	-0.0731111	0.0375768	0.0545624	0.0424887	0.0212232	0.0480492	0.0604459	0.0305708	0.0508238
cg21461576	-0.00350972	0.0154692	0.820987	0.00390675	0.00873696	0.655752	0.00499157	0.0125851	0.692506
cg21461631	0.00502191	0.0122573	0.682914	0.00318968	0.00692286	0.646002	-0.00403244	0.009972	0.686817
cg21461649	0.00912779	0.00861436	0.29193	-0.00146131	0.00486535	0.764546	-0.00757538	0.00700827	0.282385
cg21461653	-0.00929925	0.0143094	0.517295	0.000401368	0.00808186	0.960492	0.00971429	0.0116415	0.406054
cg21461685	-0.00593972	0.0243765	0.807999	0.0233285	0.0137677	0.0933586	-0.00473326	0.0198317	0.811858
cg21461745	0.00976462	0.00866312	0.262432	0.000500234	0.00489289	0.918778	-0.00779442	0.00704794	0.271471
cg21461805	-0.0153405	0.0140435	0.277353	0.0032237	0.00793169	0.685311	0.0181481	0.0114252	0.11541
cg21461811	0.00988834	0.00978013	0.314475	-0.00145928	0.00552377	0.792195	-0.00822296	0.00795669	0.30393
cg21461837	0.00604428	0.00443886	0.176423	-0.00398975	0.00250705	0.114737	-0.00365445	0.00361126	0.31405
cg21461856	-0.0136646	0.0261609	0.602621	0.0158547	0.0147756	0.285891	0.0186253	0.0212834	0.383655
cg21461927	-0.00552044	0.0202297	0.785513	0.0106964	0.0114256	0.351483	0.00730809	0.016458	0.657989
cg21461954	-0.00396805	0.00869532	0.649153	-0.00165545	0.00491107	0.736774	0.00162448	0.00707413	0.818853
cg21461955	-0.0202215	0.0485721	0.678087	-0.0199021	0.0274333	0.469892	-0.0125101	0.0395162	0.752234
cg21461981	-0.0198566	0.0399578	0.620345	0.0112052	0.022568	0.620648	0.0227949	0.032508	0.484834
cg21462097	0.00721412	0.00920603	0.435147	0.00144513	0.00519952	0.781648	-0.00235207	0.00748963	0.754156
cg21462146	-0.0171654	0.00714733	0.0182064	0.00173116	0.00403678	0.668976	0.0141482	0.00581476	0.0167804
cg21462299	-0.0200652	0.0181017	0.27037	0.0259111	0.0102237	0.0128474	-0.00801054	0.0147267	0.587714
cg21462343	0.0422256	0.0177875	0.0195514	-0.0168372	0.0100463	0.096935	-0.0300421	0.0144712	0.0405122
cg21462428	0.00373098	0.00810765	0.646406	-5.1249e-05	0.00457916	0.991093	-0.00139944	0.00659603	0.83242
cg21462440	0.0162653	0.0205796	0.431227	-0.016322	0.0116233	0.163406	0.00254591	0.0167427	0.879452
cg21462477	-0.0210332	0.0239776	0.382522	0.0100076	0.0135424	0.461683	0.0126654	0.0195071	0.517683
cg21462596	0.050248	0.0274946	0.0706585	-0.0208126	0.0155288	0.18326	-0.0366708	0.0223684	0.104335
cg21462693	-0.00571241	0.0413581	0.890428	-0.0216168	0.0233588	0.35702	-0.00446662	0.0336471	0.894664
cg21462697	0.00164956	0.00362004	0.649633	-0.000401443	0.00204458	0.844747	0.000203254	0.00294511	0.945119
cg21462703	-0.00634942	0.0125582	0.614273	0.00548199	0.0070928	0.441445	5.90512e-05	0.0102168	0.9954
cg21462715	0.00296549	0.00357241	0.408495	-0.00157884	0.00201768	0.435807	-0.000566392	0.00290636	0.84589
cg21462724	0.0118889	0.00733154	0.108099	-0.0020723	0.00414082	0.617875	-0.00788212	0.00596463	0.189419
cg21462730	-0.0189698	0.0227913	0.407249	0.00418038	0.0128724	0.746059	0.000374841	0.018542	0.983912
cg21462732	-0.00110827	0.00516174	0.83044	0.00149495	0.00291533	0.609253	-0.00107306	0.00419937	0.798851
cg21462752	-0.0386148	0.0213385	0.0734185	0.0257418	0.0120519	0.0351782	0.0240536	0.0173601	0.169024
cg21462785	-0.0491982	0.0210941	0.0217297	0.0304239	0.0119138	0.0122011	0.00802506	0.0171612	0.64109
cg21462844	0.0338637	0.0305308	0.270073	-0.0239503	0.0172436	0.168001	-0.0218702	0.0248385	0.380745
cg21462934	0.0257804	0.0226724	0.258275	-0.00257152	0.0128053	0.841258	-0.0128123	0.0184453	0.488942
cg21462958	0.0202358	0.0232373	0.385974	-0.0136385	0.0131243	0.301279	-0.000758484	0.0189048	0.968078
cg21462970	0.000515946	0.00795949	0.948448	-0.0039858	0.00449548	0.377453	-0.00194865	0.0064755	0.764108
cg21462999	0.0116163	0.00823123	0.16134	-0.00827586	0.00464896	0.0781504	-0.00649089	0.00669658	0.334789
cg21463023	0.00541302	0.00427674	0.208625	0.000888217	0.00241548	0.713876	-0.00159962	0.00347937	0.646718
cg21463067	0.0114981	0.00901514	0.205174	-0.000521673	0.00509171	0.918605	-0.00954995	0.00733433	0.195938
cg21463078	-0.0284633	0.0266725	0.28853	0.0108409	0.0150645	0.473464	0.0341732	0.0216996	0.118518
cg21463095	-0.00419244	0.00905139	0.644261	0.000503685	0.00511218	0.921715	0.00257623	0.00736382	0.727202
cg21463104	-0.0273767	0.0243369	0.263378	0.00473774	0.0137454	0.731074	0.0184251	0.0197995	0.354354
cg21463177	-0.00374364	0.00270921	0.170168	0.00167973	0.00153015	0.275001	0.00115122	0.0022041	0.602634
cg21463228	-0.00905351	0.00364409	0.0146711	-0.000127567	0.00205816	0.950704	0.00708998	0.00296467	0.0186888
cg21463262	-0.0405281	0.120789	0.737944	0.0901011	0.0682212	0.189671	-0.0206987	0.098269	0.833611
cg21463349	-0.000906697	0.00474255	0.848777	-0.00133202	0.00267857	0.620099	-0.000857313	0.00385833	0.824622
cg21463350	-0.00520073	0.00853741	0.543822	0.00172524	0.00482189	0.721267	0.00730186	0.00694567	0.295714
cg21463368	0.00281228	0.00555828	0.614019	0.00291264	0.00313929	0.355789	0.000801695	0.00452198	0.859647
cg21463380	0.0384899	0.028123	0.174245	-0.0257135	0.0158837	0.108691	-0.00342708	0.0228796	0.88124
cg21463446	-0.0121918	0.0134569	0.367163	0.00246954	0.00760039	0.745932	0.00828189	0.0109479	0.451177
cg21463449	0.0712503	0.024864	0.00509376	-0.0311181	0.0140431	0.029012	-0.0398802	0.0202283	0.0514856
cg21463518	-0.000134073	0.00902996	0.988184	0.00595341	0.00510008	0.245915	-0.00456377	0.00734638	0.535893
cg21463554	0.00749209	0.00608284	0.221018	-0.00424644	0.00343556	0.219403	-0.00333012	0.00494874	0.502581
cg21463605	-0.0295892	0.0290891	0.311566	0.0173156	0.0164294	0.294502	0.028268	0.0236656	0.235176
cg21463709	0.0599329	0.0240362	0.0143264	-0.0224285	0.0135756	0.10171	-0.0405567	0.0195548	0.0407017
cg21463734	0.00962358	0.0170621	0.574021	-0.00388045	0.00963659	0.688061	0.00404815	0.013881	0.771184
cg21463740	0.00110314	0.00392369	0.779189	-6.63036e-05	0.00221608	0.976192	-0.00157291	0.00319215	0.623297
cg21463763	-0.00102647	0.00598168	0.864105	-0.00132232	0.00337842	0.69635	-0.00091868	0.00486644	0.850657
cg21463765	0.00069318	0.011159	0.950595	0.000687726	0.00630255	0.913331	0.00540981	0.00907848	0.55262
cg21463776	0.00577365	0.00481086	0.232983	-0.00273339	0.00271715	0.316904	-0.00294095	0.00391391	0.454207
cg21463790	0.0277824	0.0387915	0.475573	-0.000755217	0.0219093	0.972572	-0.0127733	0.0315591	0.686549
cg21463799	0.00604011	0.015907	0.70498	0.00386108	0.00898423	0.668312	-0.00610407	0.0129413	0.638208
cg21463869	0.00355395	0.00444744	0.426165	0.00152606	0.00251189	0.544902	-0.00629194	0.00361825	0.0851841
cg21463898	-0.00124815	0.0206091	0.951831	-0.01655	0.0116399	0.15825	0.00355132	0.0167667	0.832697
cg21463907	0.000557112	0.00734792	0.939718	-0.000157017	0.00415007	0.969896	-0.00272037	0.00597795	0.650068
cg21463945	-0.0100776	0.0213218	0.63752	-0.0189211	0.0120424	0.11936	0.0153029	0.0173465	0.379832
cg21464060	-0.0130204	0.0232725	0.577115	0.00175577	0.0131442	0.894011	0.00968607	0.0189335	0.610094
cg21464091	-0.00419235	0.00351317	0.235623	-0.00158748	0.00198422	0.425615	0.00487398	0.00285816	0.0913091
cg21464102	-0.017141	0.0107892	0.115346	0.00219123	0.00609368	0.719927	0.00980813	0.00877762	0.266554
cg21464108	-0.00257435	0.024276	0.915763	-0.0055521	0.0137109	0.686405	0.00890534	0.0197499	0.653053
cg21464115	0.0159727	0.0199465	0.425197	0.00533668	0.0112657	0.636759	-0.0158695	0.0162276	0.330517
cg21464206	0.00826631	0.0164955	0.617407	-0.0041456	0.00931658	0.657323	-0.0121317	0.01342	0.36821
cg21464220	0.00416862	0.0365096	0.90933	0.00334219	0.0206204	0.871576	0.00849556	0.0297026	0.775466
cg21464258	0.000941427	0.0451865	0.98342	-0.0129341	0.0255211	0.613433	-0.0143116	0.0367618	0.697894
cg21464278	-0.00138071	0.00349609	0.693753	-0.00153959	0.00197458	0.437442	0.000350943	0.00284427	0.902054
cg21464289	-0.0190631	0.0182909	0.299877	0.00304792	0.0103306	0.76859	0.0116792	0.0148807	0.434431
cg21464353	0.0101265	0.0212346	0.634503	-0.0043957	0.0119932	0.71477	0.00223205	0.0172755	0.897462
cg21464363	0.00286134	0.0276554	0.917806	-0.000893541	0.0156196	0.954497	-0.00571393	0.0224992	0.800058
cg21464435	0.0118229	0.00980322	0.230714	-0.00339073	0.00553681	0.541693	-0.0108809	0.00797548	0.175601
cg21464454	-0.00774403	0.0385875	0.841359	-0.0143814	0.0217941	0.510882	-0.0111296	0.0313932	0.723708
cg21464492	0.00421883	0.0168243	0.802526	-0.00201545	0.00950227	0.832468	-0.00133311	0.0136875	0.922611
cg21464565	-0.0616523	0.0460618	0.18384	0.0529128	0.0260155	0.0446649	0.0522066	0.0374739	0.166728
cg21464573	-0.0185717	0.0363559	0.610618	-0.00585466	0.0205336	0.77615	-0.0022234	0.0295776	0.940231
cg21464591	0.00180647	0.0100951	0.85835	0.00988093	0.00570166	0.0862425	-0.00411029	0.00821293	0.617869
cg21464596	0.0307732	0.0142471	0.0332144	-0.007599	0.00804669	0.347306	-0.0195861	0.0115908	0.0942465
cg21464667	-0.0556173	0.0338509	0.103585	0.000387451	0.0191188	0.983873	0.0317521	0.0275396	0.25173
cg21464674	0.0157228	0.0173504	0.367057	-0.00203728	0.00979942	0.83574	-0.000717964	0.0141155	0.959538
cg21464698	0.0195288	0.0363968	0.592792	0.00680805	0.0205567	0.741213	-0.00524893	0.0296109	0.859667
cg21464704	0.0108288	0.017639	0.540695	0.00371011	0.00996244	0.710392	-0.00708541	0.0143504	0.622591
cg21464730	0.0012093	0.00265708	0.650028	0.000222916	0.00150071	0.882222	0.000501743	0.00216169	0.816939
cg21464891	0.0120806	0.0308806	0.696497	-0.00475961	0.0174412	0.785509	0.00849622	0.0251231	0.735949
cg21464903	0.00793925	0.0156002	0.611953	-0.00255646	0.00881094	0.772318	-0.000888332	0.0126917	0.944342
cg21464975	-0.00833093	0.0306218	0.786149	0.00864341	0.0172951	0.618363	0.0105315	0.0249126	0.673413
cg21464983	-0.00842346	0.00968167	0.386403	0.00121334	0.00546816	0.82486	0.011562	0.00787659	0.145335
cg21465008	-0.00427862	0.0347978	0.902393	-0.00471524	0.0196536	0.810896	-0.0123644	0.02831	0.663254
cg21465032	-0.00456677	0.00752591	0.545382	0.00157567	0.0042506	0.711665	0.00117722	0.00612275	0.847929
cg21465132	-0.00374174	0.0101096	0.712094	0.00630845	0.00570987	0.271937	-0.00840442	0.00822476	0.309371
cg21465150	0.0212832	0.0288664	0.462702	-0.012224	0.0163036	0.455188	-0.0120264	0.0234844	0.609733
cg21465151	0.017787	0.0204801	0.38724	-0.0134826	0.0115671	0.246605	0.00156653	0.0166617	0.925285
cg21465162	0.0242046	0.0207681	0.246656	0.00531955	0.0117297	0.651184	-0.0123735	0.016896	0.465715
cg21465167	-0.030532	0.0317887	0.339184	0.0124121	0.0179541	0.490998	0.0275596	0.0258619	0.289203
cg21465176	-0.0140807	0.020749	0.498978	0.00233832	0.0117189	0.842259	-0.00333658	0.0168805	0.843722
cg21465180	0.00631638	0.0052825	0.234692	-0.00450516	0.00298353	0.134258	0.00185294	0.00429761	0.667303
cg21465193	-0.0037948	0.0114188	0.740351	0.0035482	0.0064493	0.583456	0.000723405	0.00928986	0.93809
cg21465231	-0.00462452	0.0146698	0.753249	0.00242338	0.00828543	0.770533	0.0048791	0.0119347	0.683567
cg21465236	-0.0119915	0.00860361	0.166537	0.00254813	0.00485928	0.601195	0.00916672	0.00699953	0.193386
cg21465252	0.0115797	0.0138162	0.404002	-0.0127654	0.00780334	0.105072	-0.00554038	0.0112403	0.623183
cg21465304	-0.0295749	0.0137345	0.033746	0.0203839	0.00775716	0.00997756	0.024648	0.0111738	0.0297294
cg21465360	0.000947441	0.00404005	0.815077	-0.00158692	0.0022818	0.488407	-0.00150119	0.00328681	0.648874
cg21465372	-0.0262299	0.0105697	0.0147811	0.0113019	0.00596974	0.0612809	0.0164973	0.00859908	0.0579581
cg21465451	-0.0432937	0.0302682	0.155802	0.0166661	0.0170953	0.332015	0.033823	0.0246249	0.172723
cg21465470	-0.0105808	0.00972935	0.279478	0.0025569	0.00549509	0.642745	0.00656599	0.00791538	0.408824
cg21465489	-0.00378119	0.0144746	0.794464	0.0129103	0.00817521	0.117514	-0.00310837	0.0117759	0.792366
cg21465498	-0.00430848	0.010488	0.682116	0.00513613	0.00592357	0.388024	0.00314865	0.00853258	0.712912
cg21465612	-0.0176456	0.0354115	0.619388	0.00817999	0.0200002	0.683436	-0.00269091	0.0288093	0.925773
cg21465673	0.0399992	0.0319262	0.213235	0.00483575	0.0180317	0.789125	-0.0159243	0.0259737	0.541237
cg21465754	0.00502246	0.0041744	0.231813	-0.00276938	0.00235768	0.242992	-0.00332367	0.00339611	0.330153
cg21465771	-0.00926374	0.0141047	0.512858	0.00191518	0.00796624	0.810513	0.00436619	0.0114749	0.7044
cg21465798	0.0054245	0.00861813	0.530533	-0.0020081	0.00486748	0.680834	-0.00355739	0.00701134	0.613031
cg21465850	0.00457222	0.0169779	0.788261	-0.00753089	0.00958902	0.434134	0.00214522	0.0138125	0.876896
cg21465853	-0.0215091	0.0155475	0.169672	-0.000683148	0.00878116	0.938148	0.00870849	0.0126488	0.492774
cg21465948	-0.0300536	0.0158515	0.0609126	0.0160299	0.00895283	0.0764631	0.021012	0.0128961	0.106452
cg21466014	0.0121597	0.00811533	0.137253	-0.00188861	0.0045835	0.681206	-0.00939409	0.00660228	0.157954
cg21466042	-0.0169459	0.0077795	0.0317838	0.0105444	0.00439383	0.0182928	0.00961273	0.00632907	0.132027
cg21466043	-0.0110331	0.0187589	0.557781	0.019054	0.0105949	0.07519	-0.00556325	0.0152614	0.716247
cg21466096	0.0196013	0.049152	0.690916	0.0159532	0.0277608	0.566833	0.000252869	0.039988	0.994967
cg21466107	-0.0250897	0.0214079	0.244046	0.00635728	0.0120911	0.600228	0.0193602	0.0174166	0.269031
cg21466150	-0.00285953	0.00868535	0.74268	0.00297249	0.00490544	0.545944	0.00264445	0.00706602	0.709028
cg21466173	-0.00977427	0.033622	0.771887	-0.00679162	0.0189896	0.721374	-0.00629025	0.0273534	0.818601
cg21466196	0.000147242	0.0455008	0.997425	0.013024	0.0256986	0.613435	0.00648197	0.0370175	0.861358
cg21466229	0.0162088	0.020584	0.432921	0.0049992	0.0116257	0.668131	-0.0117204	0.0167462	0.48566
cg21466315	-0.0564212	0.0339347	0.0995795	0.00931131	0.0191661	0.628179	0.0345406	0.0276078	0.21387
cg21466395	-0.00747011	0.011803	0.528272	0.00837132	0.00666626	0.212183	-0.00281501	0.00960238	0.770022
cg21466604	0.0078242	0.0239449	0.744547	-0.00762283	0.013524	0.574277	-0.00325142	0.0194805	0.867788
cg21466717	-0.00438254	0.027611	0.874213	0.022295	0.0155946	0.155993	0.0105245	0.0224631	0.640452
cg21466718	0.00400317	0.0179013	0.823515	0.0085771	0.0101106	0.398322	0.004442	0.0145637	0.76101
cg21466736	0.00528304	0.0159765	0.741595	-0.00128395	0.00902343	0.887143	-0.007456	0.0129978	0.567528
cg21466781	-0.0156668	0.0205983	0.448731	-0.00906446	0.0116338	0.437771	0.0173923	0.0167579	0.30189
cg21466789	-0.0106432	0.0187811	0.572216	-0.00518904	0.0106075	0.625802	0.0163006	0.0152795	0.288672
cg21466821	-0.020956	0.0116893	0.0760965	0.0100281	0.00660204	0.131996	0.0172985	0.00950988	0.0719644
cg21466874	0.00599173	0.00367871	0.106575	-0.00182569	0.00207772	0.381715	-0.0015423	0.00299284	0.607484
cg21466913	9.69599e-05	0.0121008	0.993623	-0.00511436	0.0068345	0.456062	0.00581954	0.00984472	0.555792
cg21466939	0.0181284	0.0105638	0.0893057	0.00560744	0.00596639	0.349611	-0.022901	0.00859426	0.00901203
cg21466963	0.00836654	0.00557554	0.13668	-0.00360786	0.00314904	0.254708	-0.00776858	0.00453602	0.0899406
cg21467050	0.0141621	0.0115033	0.221221	-0.00384977	0.00649704	0.554853	-0.00864206	0.00935863	0.35805
cg21467066	0.0126821	0.0229155	0.58123	0.00278285	0.0129425	0.830202	-0.000546138	0.018643	0.976689
cg21467100	-0.0200669	0.0210643	0.343111	0.0104034	0.011897	0.384009	0.0154151	0.017137	0.370581
cg21467108	0.0588462	0.0371701	0.116607	-0.0530933	0.0209935	0.0130332	-0.0442851	0.03024	0.146271
cg21467130	-0.0158801	0.0159292	0.321259	0.0083036	0.00899672	0.358296	0.0167057	0.0129593	0.200401
cg21467197	0.000777662	0.00773787	0.920152	-0.00208527	0.00437031	0.634321	-0.0005298	0.0062952	0.933101
cg21467203	0.023068	0.0146808	0.119334	-0.00875396	0.00829163	0.293674	-0.0137552	0.0119436	0.252256
cg21467206	0.0149466	0.0119523	0.21409	-0.00195473	0.00675063	0.772763	-0.0118106	0.00972391	0.227441
cg21467252	-0.000113075	0.00352275	0.974459	0.000967546	0.00198963	0.627845	-0.000557941	0.00286596	0.846048
cg21467261	-0.0111177	0.0264806	0.67552	-0.00396343	0.0149561	0.791563	-0.00490115	0.0215435	0.820509
cg21467365	0.00589298	0.00843808	0.486593	-0.00790229	0.00476579	0.100489	-0.00321451	0.00686486	0.640642
cg21467371	0.0201478	0.0340126	0.554973	-0.0010923	0.0192102	0.954772	0.000222712	0.0276712	0.993595
cg21467419	-0.0178355	0.0108129	0.102256	0.0116181	0.0061071	0.0600556	0.00880131	0.00879694	0.319534
cg21467425	0.00640192	0.0105347	0.544793	0.000925187	0.00594994	0.876751	-0.00865396	0.00857057	0.315112
cg21467426	0.0230349	0.0217637	0.29247	0.00170827	0.012292	0.889756	-0.018579	0.017706	0.296618
cg21467433	-0.00149655	0.00459332	0.745262	-0.00133847	0.00259428	0.607066	0.00355078	0.00373692	0.344354
cg21467484	-0.0154699	0.0225265	0.493867	-0.00929604	0.0127229	0.466733	0.0167277	0.0183266	0.363611
cg21467496	-0.0355518	0.0574655	0.537573	0.00113002	0.0324562	0.972297	0.0405865	0.0467514	0.387443
cg21467609	-0.0217502	0.0417592	0.603648	-0.00317024	0.0235854	0.89335	0.0175461	0.0339735	0.606693
cg21467614	-0.00980044	0.0268561	0.715954	-0.00178198	0.0151682	0.906719	-0.00957581	0.021849	0.662153
cg21467616	0.00215144	0.0108096	0.842652	0.000473097	0.00610523	0.938391	0.00112098	0.00879425	0.898832
cg21467631	0.0169918	0.0184326	0.35888	0.00547834	0.0104107	0.599922	-0.00750182	0.014996	0.618017
cg21467684	0.0628589	0.0503913	0.215218	-0.0139464	0.0284608	0.625212	-0.0329692	0.0409962	0.423228
cg21467692	-0.00685622	0.0103211	0.508064	-0.000513215	0.00582932	0.930024	0.00712935	0.00839681	0.39792
cg21467697	-0.00235241	0.0376324	0.950284	0.0112359	0.0212546	0.598254	0.0247288	0.0306161	0.421216
cg21467717	0.0284512	0.023953	0.237786	-0.00502386	0.0135286	0.711177	-0.0276816	0.0194871	0.158635
cg21467719	-0.000228773	0.00386806	0.952958	0.00149525	0.00218466	0.49532	0.00126529	0.00314689	0.688504
cg21467779	0.00171628	0.0187231	0.92715	-0.0026717	0.0105747	0.801068	-0.00179804	0.0152323	0.906277
cg21467792	-0.000755653	0.00425172	0.859303	0.00105979	0.00240135	0.659947	0.00122598	0.00345901	0.723778
cg21467828	-0.0527915	0.0737756	0.475959	-0.0156651	0.0416681	0.707768	-0.00711997	0.0600206	0.905815
cg21467904	0.00224925	0.00327147	0.49337	0.000241201	0.00184771	0.896406	-0.00179966	0.00266153	0.500523
cg21467935	-0.0149985	0.0279071	0.59218	0.0204571	0.0157618	0.197372	0.0121654	0.022704	0.593292
cg21467936	-0.00225605	0.0117148	0.847686	-0.00278438	0.00661649	0.674804	0.00521144	0.00953069	0.585755
cg21467976	0.0275173	0.0236073	0.246594	-0.00864304	0.0133333	0.518352	-0.00715889	0.0192059	0.710143
cg21467989	-0.0017801	0.00478268	0.710549	0.000478364	0.00270123	0.859803	-0.0022407	0.00389098	0.566023
cg21468035	-0.00676741	0.0200371	0.736278	0.00538219	0.0113169	0.635424	-0.000894774	0.0163013	0.956338
cg21468037	0.0419792	0.0200156	0.0385384	-0.0199935	0.0113047	0.0800719	-0.0301861	0.0162838	0.0667832
cg21468158	-0.00114615	0.0271675	0.966434	-0.00395682	0.0153441	0.797046	0.000753336	0.0221023	0.972879
cg21468179	-0.0152577	0.00825186	0.0674722	0.00436337	0.00466061	0.351461	0.00879734	0.00671336	0.193116
cg21468180	-0.0164448	0.0253055	0.517307	-0.00186863	0.0142924	0.896247	0.00633335	0.0205874	0.759016
cg21468244	0.0267351	0.0257272	0.301281	-0.0133327	0.0145306	0.361101	-0.0257134	0.0209306	0.222198
cg21468252	0.00858297	0.0308164	0.781201	0.00594997	0.017405	0.733192	-0.0107205	0.0250709	0.669875
cg21468274	-0.0298958	0.0244867	0.225052	0.0143012	0.01383	0.303647	0.0200856	0.0199213	0.315819
cg21468315	-0.0135241	0.011474	0.241379	0.00191573	0.00648044	0.768147	0.0111719	0.00933472	0.234269
cg21468385	-0.000189304	0.00378458	0.960208	0.00228224	0.00213752	0.288275	0.000153625	0.00307897	0.960308
cg21468416	0.00653284	0.0138309	0.637736	0.00284957	0.00781162	0.716057	-0.00299844	0.0112522	0.790433
cg21468420	0.0031217	0.00417142	0.456038	0.00233333	0.002356	0.324428	-0.000410061	0.00339369	0.904073
cg21468426	-0.00456017	0.0159083	0.774983	-0.00242242	0.00898495	0.788028	0.0111227	0.0129423	0.392213
cg21468428	-0.0469074	0.0186282	0.0134192	0.0198185	0.0105211	0.0625722	0.0351657	0.0151551	0.0223934
cg21468460	-0.0240186	0.0174089	0.170827	0.0215278	0.00983246	0.0309369	0.0115179	0.0141631	0.418059
cg21468550	0.0167313	0.013018	0.201735	-0.00341479	0.0073525	0.643363	-0.0251316	0.0105909	0.0195981
cg21468671	-0.0156849	0.0427905	0.714744	-0.000444418	0.0241679	0.985366	-0.0105028	0.0348125	0.763523
cg21468681	0.00140675	0.00297647	0.637532	-0.000578537	0.00168109	0.731476	0.000957582	0.00242153	0.693373
cg21468712	-0.00158255	0.0158571	0.920707	0.0149444	0.00895603	0.0983793	-0.00520506	0.0129007	0.68748
cg21468728	0.00330559	0.00331555	0.321223	-0.00211741	0.00187261	0.260929	-0.00166544	0.00269739	0.538385
cg21468825	0.000954049	0.00214041	0.656775	-0.000684114	0.0012089	0.572755	-0.000315679	0.00174135	0.856519
cg21468885	-0.0216533	0.0266267	0.418065	-0.000519752	0.0150386	0.9725	0.0267803	0.0216623	0.219316
cg21468889	0.0112059	0.0105217	0.289481	0.0012207	0.00594262	0.837675	-0.0104667	0.00856002	0.22436
cg21468927	-0.0118902	0.0138841	0.393873	0.00859443	0.00784167	0.275767	0.00889285	0.0112955	0.433011
cg21468929	-0.0198289	0.0328331	0.547286	0.0133757	0.018544	0.472444	0.0152988	0.0267116	0.568134
cg21468932	1.9444e-05	0.0263461	0.999413	-0.000115308	0.0148801	0.993833	-0.0164331	0.021434	0.445115
cg21468939	-0.0163707	0.0274304	0.552012	-0.00563847	0.0154926	0.716681	0.0371262	0.0223162	0.099378
cg21468949	0.00640226	0.0156534	0.683431	-0.00181079	0.00884095	0.838139	-0.000499546	0.0127349	0.96879
cg21469057	0.00889552	0.00983689	0.368053	-0.00243552	0.00555583	0.662081	-0.0138608	0.00800287	0.0864236
cg21469059	-0.00949238	0.0239019	0.692129	0.01253	0.0134997	0.3556	0.00789918	0.0194456	0.685466
cg21469089	0.0209091	0.0103969	0.047062	-0.0053567	0.00587209	0.363886	-0.0179377	0.00845843	0.0364721
cg21469120	-0.0325027	0.0168434	0.0565353	0.00734617	0.00951305	0.441842	0.0236134	0.013703	0.088001
cg21469153	0.00891632	0.00866385	0.305947	-0.00815598	0.0048933	0.0987541	-0.00205243	0.00704853	0.771525
cg21469197	0.022371	0.0147996	0.133855	-0.012395	0.00835876	0.141315	-0.00615417	0.0120403	0.61041
cg21469259	-0.00954177	0.0130303	0.465748	0.0115128	0.00735946	0.120957	0.00141639	0.0106009	0.893985
cg21469278	0.00324175	0.00480546	0.501519	0.000292539	0.0027141	0.914387	-0.00317995	0.00390951	0.417967
cg21469314	0.00102844	0.0436653	0.981257	-0.0183316	0.0246619	0.459069	-0.00859403	0.0355242	0.809347
cg21469359	0.00342573	0.00619978	0.581824	-0.00115736	0.00350161	0.741711	-0.000466631	0.00504387	0.926478
cg21469364	0.00410817	0.0322477	0.89889	-0.000441604	0.0182134	0.980706	0.018298	0.0262354	0.487168
cg21469370	0.00538577	0.0161654	0.73972	-0.000101931	0.00913014	0.991115	-0.00297949	0.0131515	0.821244
cg21469373	-0.0103875	0.0184922	0.575588	0.0112703	0.0104443	0.283198	0.00985809	0.0150444	0.513832
cg21469501	0.00887177	0.0110234	0.422877	0.000225846	0.00622597	0.971137	-0.0143144	0.00896817	0.113679
cg21469505	0.0725212	0.024098	0.0033276	-0.0357056	0.0136104	0.0100974	-0.0503736	0.0196051	0.011694
cg21469512	-0.00494519	0.0116877	0.673143	-0.0071591	0.00660119	0.280796	0.010689	0.00950865	0.263701
cg21469543	-0.0192257	0.0189151	0.311933	0.0148637	0.0106832	0.167279	0.00367078	0.0153885	0.811961
cg21469707	0.00588892	0.00352339	0.0978371	-0.0015701	0.00198999	0.432018	-0.00647004	0.00286648	0.0262191
cg21469772	-0.0303763	0.0383397	0.430103	0.0193003	0.0216541	0.374952	0.0162557	0.0311915	0.603433
cg21469813	0.00269194	0.0144565	0.852665	-1.43555e-05	0.00816494	0.998601	-0.00810052	0.0117612	0.492606
cg21469820	-0.0476389	0.0403868	0.241029	-0.0079052	0.0228103	0.729663	0.0335023	0.032857	0.31041
cg21469840	0.0031055	0.0515117	0.95205	0.00967945	0.0290936	0.740071	0.00504268	0.0419077	0.90447
cg21469854	0.00352958	0.00917911	0.701424	-0.000339171	0.00518432	0.947971	-0.00099643	0.00746773	0.894126
cg21470008	-0.0133822	0.017502	0.446341	0.00152068	0.00988507	0.878055	0.0204037	0.0142389	0.155052
cg21470090	0.00722902	0.025353	0.776143	0.011845	0.0143193	0.410128	-0.00898923	0.0206261	0.663927
cg21470094	0.0107276	0.0127534	0.402311	-0.00224173	0.00720308	0.756296	-0.00985978	0.0103756	0.344307
cg21470120	-0.00634238	0.00782205	0.419426	0.000435787	0.00441786	0.921624	0.00535496	0.00636368	0.402124
cg21470142	-0.00415935	0.0107582	0.699876	0.00496879	0.0060762	0.415486	0.00476321	0.00875244	0.587529
cg21470303	0.0228241	0.011901	0.058044	-0.00990175	0.00672164	0.143925	-0.0126096	0.00968216	0.195848
cg21470387	0.0115903	0.00576921	0.0472893	-0.00657391	0.00325842	0.0463763	-0.010212	0.00469358	0.0319792
cg21470464	0.0302513	0.0166431	0.0721729	-0.00583415	0.00939992	0.536264	-0.019579	0.0135401	0.151367
cg21470503	0.0175052	0.00823162	0.0359664	0.000724894	0.00464918	0.876418	-0.0152324	0.00669689	0.0251125
cg21470541	0.0190884	0.00904268	0.0373237	-0.00617021	0.00510726	0.229906	-0.0135889	0.00735673	0.0677438
cg21470589	0.0399848	0.0463173	0.390091	-0.0324466	0.0261598	0.217817	-0.0416395	0.0376817	0.271851
cg21470594	2.23138e-05	0.00976748	0.998182	0.00106207	0.00551663	0.847732	-0.0050171	0.0079464	0.52927
cg21470699	0.00874689	0.0367877	0.812558	0.00695797	0.0207775	0.738432	-0.00073007	0.0299289	0.980588
cg21470704	-0.0109343	0.0148191	0.462367	0.0121392	0.00836978	0.150151	0.0135969	0.0120562	0.26216
cg21470711	-0.0050062	0.0202538	0.805291	-0.0102326	0.0114393	0.373236	-0.0023176	0.0164776	0.888434
cg21470745	-0.0625292	0.028007	0.0278497	0.0329287	0.0158183	0.0399772	0.0455087	0.0227853	0.0485674
cg21470824	0.00110922	0.00407487	0.786033	-0.000289106	0.00230147	0.900292	-0.00105903	0.00331514	0.750062
cg21470876	0.00274443	0.00954333	0.774279	0.00673203	0.00539003	0.214648	0.000436292	0.00776404	0.955302
cg21470993	-0.0203995	0.0402244	0.613194	-0.000969916	0.0227186	0.966033	-0.00134144	0.0327248	0.967386
cg21471053	-0.0026664	0.0130853	0.838956	-0.00220686	0.00739052	0.765872	0.0110419	0.0106456	0.302186
cg21471080	-0.000373188	0.0046223	0.935816	-0.00351202	0.00261065	0.181645	0.00213378	0.0037605	0.571727
cg21471199	0.0324759	0.0274075	0.238912	-0.0088991	0.0154796	0.566683	-0.00549752	0.0222976	0.80577
cg21471225	-0.0135249	0.0445229	0.761944	0.0123352	0.0251463	0.624849	0.0166175	0.0362219	0.647415
cg21471231	-0.0137181	0.0343809	0.690759	-0.0119134	0.0194182	0.540955	-0.00689835	0.0279708	0.805713
cg21471272	0.00856041	0.0264785	0.747159	-0.0161273	0.0149549	0.283505	0.00922408	0.0215418	0.669449
cg21471337	-0.00668827	0.0132051	0.61365	-0.0104801	0.0074582	0.16313	0.00231153	0.0107431	0.830087
cg21471367	-0.00215458	0.0182209	0.906114	0.0103112	0.0102911	0.318832	0.0011893	0.0148238	0.936218
cg21471396	-0.041935	0.0358086	0.244403	0.0134835	0.0202245	0.506536	0.0203309	0.0291323	0.486904
cg21471511	-0.0194087	0.0145196	0.184407	-0.00054329	0.00820058	0.947314	0.0115627	0.0118125	0.33006
cg21471515	-0.000559251	0.0112148	0.96033	0.000588447	0.00633408	0.926171	-0.00703581	0.0091239	0.442479
cg21471524	-0.0110251	0.00963185	0.255141	0.00362643	0.00544003	0.506581	0.000637404	0.00783606	0.935336
cg21471546	-0.0151557	0.0149775	0.31408	0.0108314	0.00845925	0.203421	0.0135522	0.0121851	0.268775
cg21471574	-0.00208281	0.00438916	0.636175	0.000952301	0.00247898	0.701699	0.0020547	0.00357083	0.566332
cg21471607	-0.0439278	0.0226876	0.0557243	0.0101168	0.0128139	0.431716	0.0308804	0.0184577	0.0975092
cg21471707	-0.0578795	0.0382983	0.133935	0.0117119	0.0216307	0.589429	0.0278069	0.0311579	0.374337
cg21471778	0.0096337	0.00872269	0.272106	-0.00139002	0.00492653	0.778424	-0.00936985	0.0070964	0.189788
cg21471783	0.0154489	0.0415521	0.710848	-0.0029833	0.0234684	0.899106	0.0140663	0.033805	0.678246
cg21471828	-0.0260084	0.0248661	0.298164	0.000767985	0.0140443	0.956502	0.0276976	0.02023	0.174088
cg21471911	0.024882	0.00910985	0.00748199	-0.000804394	0.0051452	0.876088	-0.0191913	0.00741138	0.011077
cg21471928	-0.0162884	0.0272407	0.551257	0.0181866	0.0153854	0.240039	0.0159307	0.0221619	0.473954
cg21471956	0.00558705	0.0066548	0.403203	-0.00309621	0.0037586	0.412072	0.00160287	0.00541406	0.767812
cg21472027	0.00291888	0.00913856	0.750101	0.000694865	0.00516141	0.893183	-0.00715872	0.00743474	0.33798
cg21472050	0.0358698	0.0343439	0.298856	-0.000739495	0.0193973	0.969667	-0.0203433	0.0279407	0.468296
cg21472089	0.00516014	0.0167382	0.758519	-0.0076257	0.00945364	0.421826	0.00518456	0.0136175	0.704229
cg21472099	0.00119962	0.00247667	0.629205	0.000889387	0.00139881	0.526379	-0.00084563	0.00201491	0.675634
cg21472165	-0.0134028	0.0202344	0.509286	0.0186706	0.0114283	0.105527	0.0033461	0.0164619	0.83935
cg21472184	-0.0246654	0.0275332	0.372531	0.00278196	0.0155506	0.858388	0.0293604	0.0223998	0.193008
cg21472190	-0.01596	0.0202761	0.433102	0.00691455	0.0114518	0.547376	0.0111633	0.0164957	0.500166
cg21472196	-0.0309931	0.0502356	0.538695	-0.00383203	0.0283728	0.892842	0.00316929	0.0408695	0.938347
cg21472198	0.00300051	0.00857585	0.72718	0.00423931	0.0048436	0.383583	-0.00461646	0.00697694	0.509733
cg21472315	-0.00168461	0.00386886	0.664209	-0.000942918	0.00218512	0.667039	0.00104763	0.00314754	0.739966
cg21472377	0.011306	0.0136279	0.408769	-0.00359615	0.00769696	0.641382	-0.00667528	0.011087	0.548512
cg21472448	0.000792309	0.0108901	0.942149	-0.00294257	0.00615067	0.633421	-0.00178516	0.00885971	0.840731
cg21472468	-0.0228007	0.0112292	0.0450163	0.00648964	0.00634219	0.308709	0.0111552	0.00913557	0.224989
cg21472485	0.0070371	0.00251091	0.00611013	-0.00276536	0.00141815	0.0540362	-0.00256977	0.00204276	0.211386
cg21472506	0.00308731	0.0279729	0.912343	-0.0141013	0.015799	0.374287	-0.00325464	0.0227575	0.886573
cg21472517	0.00191812	0.00470763	0.684567	-0.0010272	0.00265885	0.700088	-0.00390718	0.00382993	0.310159
cg21472542	0.00758048	0.00675112	0.264246	0.00603264	0.003813	0.116844	-0.00898297	0.00549242	0.105148
cg21472546	0.000290474	0.0164882	0.98598	0.00359124	0.00931246	0.7006	0.00311676	0.0134141	0.816751
cg21472589	0.0553095	0.0364976	0.132883	-0.036418	0.0206137	0.080393	-0.0484615	0.0296928	0.105869
cg21472639	0.00373288	0.0178354	0.834651	0.00406326	0.0100733	0.687556	0.002699	0.0145101	0.852823
cg21472642	-0.0275781	0.0328489	0.403208	0.0216665	0.0185529	0.245713	0.0317095	0.0267245	0.238279
cg21472700	-0.006327	0.00509252	0.21705	0.00705059	0.00287623	0.0160037	0.00162942	0.00414305	0.69496
cg21472731	-0.0788237	0.0392687	0.0474724	0.0378264	0.0221788	0.0912648	0.041866	0.0319473	0.1931
cg21472737	-0.0123571	0.0102022	0.228725	0.0019487	0.00576215	0.735944	0.0109404	0.00830007	0.190538
cg21472830	-0.00225472	0.0126526	0.858932	0.00360243	0.00714612	0.615316	-0.00165041	0.0102936	0.872948
cg21472835	-0.0216021	0.0230315	0.350582	0.00997542	0.0130081	0.445006	0.00761909	0.0187374	0.685171
cg21472919	0.0105238	0.0107192	0.328633	-0.00493454	0.00605418	0.417012	-0.000687317	0.00872072	0.937341
cg21472953	-0.00880066	0.0104675	0.402527	0.00572854	0.00591198	0.334944	-0.00240625	0.00851588	0.77811
cg21473142	-0.0671272	0.0443356	0.133227	0.01816	0.0250405	0.470043	0.0475641	0.0360695	0.19035
cg21473147	-0.00872512	0.021156	0.680934	0.0157877	0.0119488	0.189485	0.0161793	0.0172116	0.349517
cg21473168	-0.010875	0.0103574	0.296312	0.0069987	0.0058498	0.234427	0.0065523	0.00842632	0.438679
cg21473183	-0.00559857	0.0277083	0.840294	-0.00169112	0.0156495	0.914168	0.0144679	0.0225423	0.522494
cg21473235	0.0220759	0.0262792	0.402924	-0.0111218	0.0148424	0.455454	-0.000323634	0.0213796	0.987953
cg21473282	-0.00853869	0.0248712	0.732095	0.0124433	0.0140471	0.377881	-0.00393628	0.0202341	0.846158
cg21473296	-0.0199645	0.0417728	0.633765	-0.00278073	0.0235931	0.906418	-0.00643381	0.0339846	0.850237
cg21473358	0.00722414	0.0097071	0.458529	0.00388906	0.00548252	0.479788	-0.0145284	0.00789728	0.0688426
cg21473398	0.00853609	0.00969969	0.380992	0.00424234	0.00547834	0.440568	-0.00675354	0.00789125	0.394181
cg21473428	0.0313701	0.0180312	0.0850388	-0.00985185	0.0101839	0.335729	-0.0210468	0.0146694	0.154545
cg21473435	-0.0296456	0.0256591	0.250751	0.016376	0.0144922	0.261239	0.0226985	0.0208752	0.279551
cg21473439	0.000521921	0.0034628	0.880505	-0.000723011	0.00195577	0.712419	0.00143497	0.00281719	0.611644
cg21473475	-0.0016663	0.00405338	0.681906	-0.000609492	0.00228933	0.790621	0.00145275	0.00329766	0.660516
cg21473511	0.00087991	0.00469376	0.851685	-0.00192551	0.00265102	0.469368	0.000546795	0.00381864	0.886434
cg21473514	-0.018027	0.0130758	0.171141	0.00525135	0.00738517	0.478732	0.0102696	0.0106379	0.336733
cg21473545	0.0151729	0.0179767	0.400707	-0.000486101	0.0101531	0.961912	-0.0138653	0.0146251	0.345435
cg21473596	-0.0101991	0.011646	0.383302	0.00508193	0.00657759	0.441611	0.00883966	0.00947467	0.353124
cg21473651	0.0217016	0.00748912	0.00463714	-0.000848712	0.00422982	0.841388	-0.0181382	0.00609283	0.00366766
cg21473728	-0.0135389	0.0126146	0.285783	0.0120257	0.00712464	0.0946097	0.00678309	0.0102627	0.510196
cg21473748	0.00260871	0.00429188	0.54471	-0.000946455	0.00242404	0.697054	-0.00117551	0.00349169	0.737094
cg21473753	0.0140433	0.00945699	0.140761	-0.00312908	0.00534126	0.559336	-0.00638123	0.0076938	0.408894
cg21473775	0.0239993	0.0162684	0.143361	-0.0078494	0.00918829	0.395032	-0.0153712	0.0132352	0.248306
cg21473782	0.00823757	0.0238122	0.73013	-0.0031824	0.013449	0.81344	0.00396138	0.0193725	0.838399
cg21473786	0.015358	0.0220017	0.486806	-0.000795584	0.0124264	0.949082	-0.00992901	0.0178996	0.58036
cg21473803	-0.0116982	0.0117956	0.323767	0.0131047	0.00666212	0.0520053	0.00622764	0.00959642	0.517886
cg21473814	0.0575025	0.0356143	0.109615	-0.0114979	0.0201148	0.568891	-0.0269536	0.0289742	0.354522
cg21473894	0.00903361	0.0103965	0.387021	-0.00055554	0.00587191	0.924818	-0.00465809	0.00845816	0.583078
cg21474022	0.00948155	0.0136956	0.490382	0.00713795	0.00773521	0.358384	-0.00784394	0.0111421	0.483109
cg21474053	0.00613014	0.0074318	0.411459	-0.000881752	0.00419744	0.83405	-0.00438578	0.00604619	0.469948
cg21474062	-0.0386849	0.0276514	0.164963	0.0231588	0.0156174	0.141312	0.0353986	0.022496	0.118813
cg21474095	0.00663528	0.00709777	0.352169	-0.00401886	0.00400879	0.318566	-0.0013882	0.00577444	0.810519
cg21474104	0.0198796	0.0135231	0.144751	-0.00257972	0.00763778	0.736268	-0.00525545	0.0110018	0.633935
cg21474133	-0.0186409	0.019837	0.349681	0.0115583	0.0112039	0.304784	0.029985	0.0161385	0.0661751
cg21474240	0.00524143	0.0199688	0.793502	-0.00524631	0.0112783	0.642843	-0.00974505	0.0162458	0.549989
cg21474247	-0.0158639	0.0538904	0.769095	0.0136565	0.030437	0.654652	0.0289148	0.0438429	0.511115
cg21474257	0.0188981	0.0191902	0.327156	0.00337406	0.0108385	0.756231	-0.00845358	0.0156123	0.589413
cg21474288	-0.0125222	0.00906489	0.170299	0.00521413	0.00511981	0.310984	0.00360155	0.0073748	0.626386
cg21474297	0.00565716	0.0138526	0.683883	0.00420918	0.00782387	0.591802	-0.0111757	0.0112699	0.323813
cg21474340	0.0082622	0.0229447	0.719553	-0.00926164	0.012959	0.476502	-0.00980873	0.0186668	0.600448
cg21474351	-0.0135879	0.00894428	0.131938	0.00224117	0.00505168	0.658275	0.00866391	0.00727668	0.23667
cg21474384	-0.0044844	0.00559093	0.424444	-0.000521058	0.00315773	0.869276	0.00677326	0.00454854	0.139671
cg21474509	-0.000801059	0.00337665	0.81297	-0.000450354	0.00190711	0.813814	2.01527e-05	0.00274709	0.994162
cg21474526	-0.00921353	0.00950846	0.33494	0.0102241	0.00537033	0.0598687	0.00229317	0.00773567	0.767521
cg21474628	0.0200898	0.0201109	0.320278	-0.0118638	0.0113585	0.298829	-0.0261859	0.0163613	0.112713
cg21474633	-0.0125375	0.0152311	0.41242	0.0072117	0.00860243	0.403884	0.0132215	0.0123913	0.288594
cg21474639	0.0076469	0.008238	0.35556	-0.000207822	0.00465278	0.964464	-0.00404813	0.00670208	0.547232
cg21474665	-0.000405531	0.00311752	0.896769	-0.000259887	0.00176076	0.882962	0.00113516	0.00253628	0.655451
cg21474669	-0.00378243	0.0115981	0.745025	0.00334461	0.00655055	0.61079	0.00518725	0.00943571	0.583744
cg21474679	-0.0420678	0.0370976	0.25957	0.0221871	0.0209525	0.292239	0.00273927	0.030181	0.927867
cg21474683	0.00612911	0.0237969	0.797287	-0.0140355	0.0134404	0.298924	0.00498386	0.0193601	0.797387
cg21474774	-0.00800142	0.0177409	0.652975	-0.00599681	0.01002	0.550897	0.00740958	0.0144332	0.608849
cg21474838	-0.0131742	0.0083467	0.117703	0.00237055	0.00471417	0.616194	0.00817431	0.00679051	0.231573
cg21474842	0.01124	0.0101979	0.273082	-0.0059986	0.00575975	0.300221	0.00299381	0.00829661	0.71899
cg21474854	0.00262875	0.0107652	0.807595	0.00620999	0.00608015	0.309601	-0.00662512	0.00875813	0.451192
cg21474880	0.0267393	0.051357	0.603782	0.00353548	0.0290062	0.903238	-0.0113649	0.0417819	0.78619
cg21475003	0.00424545	0.00829957	0.610133	-0.0012572	0.00468756	0.789109	0.00107283	0.00675217	0.874086
cg21475065	-0.000674556	0.0217555	0.975328	0.0143583	0.0122874	0.245425	7.06974e-05	0.0176993	0.996821
cg21475097	-0.013286	0.0374341	0.723414	-0.0190798	0.0211426	0.369041	-0.00514771	0.0304548	0.866123
cg21475150	0.00417528	0.0187278	0.824042	0.0114225	0.0105774	0.28284	0.00349693	0.0152362	0.818947
cg21475154	0.0130054	0.0207927	0.533109	-0.00524897	0.0117436	0.655887	-0.0054725	0.016916	0.746998
cg21475178	0.00508121	0.0191725	0.791546	-0.00701536	0.0108286	0.518592	9.99343e-05	0.0155979	0.994901
cg21475244	-0.0125398	0.0215167	0.561372	0.00286574	0.0121526	0.814069	0.000445235	0.0175051	0.97976
cg21475255	0.00686459	0.00226577	0.00313028	-0.0016711	0.0012797	0.19466	-0.0049035	0.00184333	0.00912657
cg21475256	-0.00478288	0.00332132	0.153039	0.00191791	0.00187586	0.309102	0.0054542	0.00270208	0.0462696
cg21475270	-0.00255154	0.0126305	0.840324	0.0093858	0.00713366	0.191342	-0.00465099	0.0102756	0.651821
cg21475281	-0.0133528	0.0093035	0.154402	0.0054888	0.00525457	0.298789	0.00617672	0.00756893	0.416443
cg21475375	-0.0281189	0.030144	0.353206	0.000388722	0.0170252	0.981831	0.0275235	0.0245238	0.26447
cg21475402	-0.00848706	0.0263428	0.748004	0.0186226	0.0148783	0.213672	0.00460067	0.0214313	0.830471
cg21475434	0.0160564	0.0105445	0.131049	-0.0103257	0.0059555	0.0860962	-0.000511046	0.00857858	0.952618
cg21475476	-0.00730618	0.0036335	0.0470955	0.00220621	0.00205218	0.284989	0.00527145	0.00295606	0.0776383
cg21475526	-0.00314378	0.0229184	0.891175	0.00121471	0.0129442	0.925426	0.00854233	0.0186454	0.647861
cg21475527	0.0198047	0.0458226	0.666543	0.00457841	0.0258804	0.859947	-0.00444959	0.0372793	0.905236
cg21475536	-0.000320638	0.0259535	0.990168	-0.0177675	0.0146584	0.228387	0.00146727	0.0211147	0.944741
cg21475544	0.00473164	0.0055607	0.396895	-0.00307057	0.00314066	0.330638	-0.00306559	0.00452394	0.499599
cg21475665	0.0152038	0.0168023	0.367757	-0.00489728	0.00948989	0.60698	-0.00263539	0.0136697	0.847522
cg21475747	0.00697094	0.00582344	0.234175	-0.00444975	0.00328905	0.179201	-0.00425124	0.0047377	0.371747
cg21475771	-0.0150335	0.0528689	0.776739	0.0243171	0.0298601	0.417408	0.0164019	0.0430118	0.703781
cg21475781	-0.0280198	0.0265074	0.293085	-0.0127845	0.0149712	0.395224	0.0216573	0.0215653	0.317723
cg21475816	0.00466471	0.00273584	0.0913552	-0.00254747	0.00154519	0.102423	-0.00234539	0.00222576	0.29459
cg21475824	-0.00109162	0.00298151	0.715058	0.000777667	0.00168394	0.645239	0.00243775	0.00242563	0.317374
cg21475834	0.0332831	0.0184674	0.0745774	-0.00751285	0.0104303	0.473059	-0.0219175	0.0150242	0.147815
cg21475875	-0.0110438	0.00911563	0.228607	0.00507274	0.00514847	0.326907	-0.000477554	0.00741608	0.948787
cg21475882	0.0299722	0.0237443	0.209841	-0.01952	0.0134107	0.148711	-0.0239818	0.0193174	0.217398
cg21475885	0.00107331	0.00859979	0.900932	-0.00437917	0.00485712	0.369481	-0.00161363	0.00699642	0.818078
cg21475963	0.0123328	0.0116852	0.293831	0.00200787	0.00659976	0.761595	0.000757695	0.0095066	0.936637
cg21476000	-0.0115956	0.0209652	0.581465	0.012326	0.0118411	0.300458	0.00581169	0.0170564	0.734034
cg21476203	-0.00224991	0.0126085	0.858743	0.0113051	0.00712124	0.115616	-3.0757e-05	0.0102578	0.997614
cg21476299	0.0198842	0.0130084	0.129595	-0.0156807	0.00734711	0.035316	-0.0114997	0.0105831	0.279877
cg21476388	-0.0318502	0.0338894	0.349618	0.0185228	0.0191406	0.335564	0.0148684	0.027571	0.59092
cg21476463	-0.00186365	0.0223072	0.933589	-0.00238103	0.012599	0.850495	-0.00181838	0.0181482	0.920393
cg21476494	-0.0473267	0.0246011	0.0572859	0.0028329	0.0138946	0.838866	0.0615535	0.0200144	0.00272382
cg21476536	-0.0431489	0.0245537	0.0819851	0.00469986	0.0138678	0.735407	0.045699	0.0199758	0.0243035
cg21476566	-0.000120654	0.0353151	0.997281	-0.00323012	0.0199458	0.871683	-0.0139709	0.0287308	0.627863
cg21476593	0.00173189	0.00284207	0.543685	0.000793272	0.00160519	0.622276	-0.0018475	0.00231219	0.426208
cg21476599	0.0244434	0.0253031	0.33641	0.00550409	0.014291	0.700966	-0.0147662	0.0205855	0.474887
cg21476666	-0.0482909	0.0258211	0.0644398	0.0140655	0.0145837	0.337185	0.0309613	0.021007	0.143725
cg21476673	-0.00718586	0.0136696	0.600297	-0.00191493	0.00772054	0.804629	-0.00575587	0.011121	0.605927
cg21476731	0.00620643	0.0166057	0.709395	-0.00749264	0.00937881	0.426286	0.000481231	0.0135097	0.971657
cg21476738	0.0145375	0.0442187	0.743035	0.00684364	0.0249745	0.784642	-0.00221845	0.0359744	0.950953
cg21476837	0.0360977	0.0175321	0.0421526	0.00105057	0.00990207	0.915723	-0.0335818	0.0142634	0.0205471
cg21476937	-0.00648764	0.0272655	0.812422	0.0204824	0.0153994	0.18658	0.00319039	0.0221821	0.885932
cg21476940	0.0636722	0.0279849	0.0250703	-0.0288549	0.0158057	0.070957	-0.0302402	0.0227673	0.187188
cg21476970	-6.64067e-07	0.00259556	0.999796	0.000771864	0.00146596	0.599714	-0.00247126	0.00211164	0.244716
cg21477033	0.00337107	0.00458139	0.463599	-0.00311174	0.00258755	0.232035	-0.00275071	0.00372722	0.462274
cg21477062	-0.027543	0.0289269	0.343359	0.0195273	0.0163378	0.234884	0.0315884	0.0235337	0.182611
cg21477068	-0.0192869	0.0221352	0.385706	0.00502694	0.0125018	0.688489	0.0135022	0.0180082	0.455185
cg21477075	-0.0291506	0.0332716	0.383096	0.0128852	0.0187916	0.49453	0.0101563	0.0270683	0.708315
cg21477170	0.000689089	0.00541908	0.899075	0.000284915	0.00306067	0.926023	0.00195218	0.00440873	0.658888
cg21477176	-0.0218491	0.0302983	0.472545	-0.00119935	0.0171123	0.944267	-0.00212007	0.0246494	0.931635
cg21477184	0.0169349	0.0201853	0.403529	-0.0117729	0.0114006	0.304304	-0.0121946	0.0164219	0.459513
cg21477232	0.00599397	0.0254874	0.814564	-0.00359569	0.0143952	0.803277	-0.0068104	0.0207354	0.743278
cg21477244	0.0178515	0.0171823	0.301386	-0.0168631	0.00970449	0.0854131	-0.0101058	0.0139788	0.471441
cg21477262	0.0341384	0.0449969	0.449862	-0.0177936	0.025414	0.485492	0.000176436	0.0366075	0.996164
cg21477285	0.0144129	0.016256	0.377454	-0.008639	0.0091813	0.349052	-0.0070761	0.0132252	0.593828
cg21477294	-0.0221553	0.0140073	0.116942	0.0128876	0.00791128	0.106521	0.0142505	0.0113958	0.214091
cg21477302	-0.00896702	0.0184095	0.627284	0.00018559	0.0103976	0.985795	0.00287602	0.0149771	0.848118
cg21477317	-0.00650021	0.00437979	0.140981	0.00312934	0.00247368	0.208852	0.00357643	0.0035632	0.31799
cg21477382	-0.0100648	0.0391175	0.79749	0.00279019	0.0220934	0.899761	-0.0185879	0.0318243	0.560508
cg21477417	-0.000551631	0.0022769	0.809075	0.000359446	0.00128598	0.780442	0.00103304	0.00185239	0.578335
cg21477448	-0.0333976	0.0379339	0.380789	0.0107655	0.0214249	0.616461	0.00290439	0.0308614	0.925213
cg21477508	8.20522e-05	0.00551868	0.988168	0.00664514	0.00311692	0.0355107	-0.00260721	0.00448976	0.562775
cg21477530	0.00039757	0.00203887	0.8458	-0.00035376	0.00115154	0.759339	-0.00104027	0.00165874	0.53202
cg21477538	-0.00661951	0.0129658	0.610824	0.00785611	0.00732302	0.285997	0.0109022	0.0105484	0.303893
cg21477567	-0.0081819	0.0163176	0.617204	0.00210123	0.00921612	0.820125	0.00722506	0.0132753	0.587508
cg21477591	-0.0250083	0.0468641	0.594803	0.000953463	0.0264686	0.971338	-0.0027876	0.0381266	0.941864
cg21477613	0.00741852	0.00675376	0.274709	-0.00569089	0.00381449	0.138934	-0.00462694	0.00549457	0.401786
cg21477638	-0.00999766	0.0115786	0.389991	0.00244978	0.00653952	0.708758	0.0069372	0.00941982	0.463218
cg21477691	0.00190907	0.00605957	0.753393	-0.00060007	0.00342241	0.861178	-0.00278571	0.0049298	0.573314
cg21477844	0.00280964	0.0135889	0.836626	-0.000414083	0.00767492	0.957083	0.00170434	0.0110553	0.877797
cg21477845	0.0128912	0.0238772	0.590494	0.00739984	0.0134857	0.584447	0.00542037	0.0194254	0.780806
cg21477854	-0.0338118	0.0192855	0.0826907	0.0152396	0.0108924	0.164938	0.0261224	0.0156898	0.099122
cg21477881	-0.00965649	0.00753092	0.202782	0.0054409	0.00425343	0.203854	0.0022579	0.00612683	0.713275
cg21477922	0.000496408	0.00705724	0.944066	-0.000818317	0.00398589	0.837761	0.000930878	0.00574146	0.871535
cg21477969	0.0172755	0.0125079	0.17037	-0.00618956	0.00706441	0.383085	-0.00445839	0.0101759	0.662254
cg21477991	0.00219117	0.00260956	0.403136	-0.00156245	0.00147387	0.291702	-0.00192233	0.00212302	0.367438
cg21478047	-0.00511191	0.0165029	0.757403	-0.00225469	0.00932078	0.809364	0.00818544	0.0134261	0.543493
cg21478052	0.00938052	0.0188803	0.620414	0.0149892	0.0106635	0.162989	-0.0105012	0.0153602	0.495804
cg21478105	-0.00325692	0.0179596	0.85647	-0.00906614	0.0101435	0.373625	-0.00319987	0.0146112	0.827104
cg21478123	0.00210025	0.0109894	0.84883	0.00354149	0.00620678	0.569587	-0.00418594	0.00894053	0.640682
cg21478137	0.00631945	0.0227201	0.781488	-0.0134382	0.0128322	0.29757	-0.007779	0.0184841	0.674787
cg21478140	-0.00499308	0.00295012	0.0937269	0.00129524	0.00166621	0.438822	0.00332782	0.00240009	0.168728
cg21478177	0.00438667	0.00492923	0.375683	-0.00266802	0.002784	0.34025	-0.00330432	0.00401021	0.411952
cg21478180	0.00373963	0.023961	0.876298	0.00488116	0.0135331	0.719112	-0.0111777	0.0194936	0.567684
cg21478188	-0.01026	0.0324163	0.75229	-0.0301128	0.0183086	0.103228	0.00137698	0.0263725	0.958465
cg21478218	0.0268229	0.0118973	0.0263888	-0.0166341	0.00671955	0.0150218	-0.0144227	0.00967915	0.139414
cg21478222	0.00147254	0.0022351	0.511553	-0.00310705	0.00126237	0.0155923	-0.000734467	0.00181838	0.687157
cg21478269	-0.027319	0.0227828	0.233377	0.0143852	0.0128676	0.266325	0.00526162	0.0185351	0.777106
cg21478326	0.0156895	0.0131336	0.235125	0.00428325	0.00741779	0.564973	-0.0166936	0.0106849	0.121429
cg21478406	-0.0105136	0.0128982	0.41698	0.00188376	0.00728485	0.796498	0.00836045	0.0104934	0.427533
cg21478425	-0.0105676	0.0400376	0.792378	-0.00793087	0.0226131	0.726551	-0.00928071	0.0325729	0.776306
cg21478437	-0.00397834	0.00944722	0.674596	0.0010584	0.00533575	0.843174	0.00249339	0.00768585	0.746317
cg21478490	-6.26582e-05	0.0188082	0.997349	0.00689494	0.0106228	0.517811	-0.00309355	0.0153016	0.840201
cg21478504	0.00590841	0.0045967	0.201696	-0.0043566	0.00259619	0.0965192	-0.00555724	0.00373967	0.140483
cg21478562	0.00369166	0.00879071	0.675441	0.00548297	0.00496495	0.272152	-0.000556667	0.00715175	0.938117
cg21478609	0.0105858	0.013859	0.446809	0.0043393	0.00782749	0.580591	-0.00501876	0.0112751	0.657215
cg21478833	-0.0275793	0.0134901	0.0435947	0.00201595	0.00761914	0.791881	0.0128098	0.010975	0.245968
cg21478902	0.0393183	0.0164988	0.0190955	-0.00776647	0.00931845	0.406618	-0.0209448	0.0134227	0.121889
cg21478917	0.0220397	0.0259122	0.397092	-0.0140797	0.0146351	0.338392	-0.00816986	0.021081	0.699193
cg21478921	-0.00270159	0.00360548	0.45547	0.00103073	0.00203636	0.613877	0.000982419	0.00293326	0.738398
cg21478967	0.0248576	0.0170523	0.148112	-0.00365417	0.00963104	0.7052	-0.0295925	0.013873	0.0354141
cg21478980	-0.0307612	0.0139128	0.0293611	0.0126163	0.00785788	0.11159	0.0237813	0.0113189	0.0382041
cg21478984	-0.00182067	0.00657287	0.782366	-0.000164383	0.00371233	0.964771	0.00213577	0.0053474	0.690465
cg21479047	0.00486101	0.00783784	0.536567	0.00262362	0.00442677	0.554766	-0.000432885	0.00637653	0.946014
cg21479076	-0.017313	0.0152044	0.25761	0.00482213	0.00858737	0.575713	0.0257935	0.0123696	0.0396478
cg21479131	0.00168287	0.0401812	0.966678	0.0066136	0.0226942	0.771344	0.0107338	0.0326897	0.743346
cg21479132	0.00143182	0.00356519	0.688845	-0.00111126	0.0020136	0.582289	-0.00160062	0.00290048	0.582311
cg21479418	0.00279049	0.0159412	0.861402	0.0138192	0.00900353	0.128038	7.7886e-05	0.0129691	0.995221
cg21479422	-0.0176803	0.0293875	0.548813	0.0222818	0.0165979	0.182553	0.0178151	0.0239084	0.45797
cg21479515	0.0705937	0.0290357	0.0168627	-0.0467816	0.0163992	0.00528878	-0.0644631	0.0236222	0.00753283
cg21479519	-0.00536739	0.0110389	0.627892	0.00224849	0.0062347	0.719144	0.000625049	0.00898075	0.944655
cg21479525	0.0117311	0.0101643	0.251246	0.0021715	0.00574075	0.706055	-0.0150608	0.00826924	0.0716112
cg21479734	0.00187134	0.0159414	0.906793	0.0150617	0.00900364	0.0975468	-0.000266051	0.0129693	0.983675
cg21479762	-0.00856439	0.00667584	0.202556	0.00045106	0.00377049	0.905022	0.00816048	0.00543118	0.136177
cg21479769	0.00779943	0.00788448	0.324995	0.0021425	0.00445312	0.631501	-0.00446602	0.00641447	0.487925
cg21479786	0.00414331	0.0131196	0.752818	-0.0088914	0.00740989	0.233057	0.00520089	0.0106735	0.627156
cg21479789	0.00751673	0.0092223	0.417015	-0.00136785	0.00520871	0.793403	-0.00862383	0.00750287	0.253187
cg21479860	-0.0132899	0.0349338	0.704448	0.00848484	0.0197304	0.668112	0.00492935	0.0284206	0.862661
cg21479876	-0.0311058	0.0173485	0.0760584	0.015669	0.00979836	0.113008	0.0280701	0.014114	0.0495099
cg21479898	-0.0366813	0.0233327	0.11915	0.0109148	0.0131782	0.40954	0.027514	0.0189824	0.150407
cg21479903	0.00739294	0.0229002	0.74751	-0.000124799	0.0129339	0.992321	0.0138159	0.0186306	0.46012
cg21480043	0.0107875	0.00925676	0.2467	-0.00639166	0.00522817	0.224435	-0.00797436	0.0075309	0.292255
cg21480069	0.0116184	0.0432946	0.788988	0.00995277	0.0244526	0.684878	0.00685879	0.0352226	0.84601
cg21480144	0.00466839	0.0538412	0.931082	0.0128461	0.0304093	0.67363	0.00742117	0.0438029	0.865814
cg21480165	0.0223211	0.036504	0.542304	-0.0078273	0.0206173	0.705029	-0.0230095	0.0296981	0.440335
cg21480173	0.00646663	0.0156951	0.681227	0.00347176	0.00886449	0.696169	0.00252688	0.0127688	0.843537
cg21480199	0.00657618	0.00375689	0.0831738	0.000138232	0.00212188	0.94819	-0.00308254	0.00305645	0.31568
cg21480211	-0.0326127	0.0299014	0.278091	0.0109358	0.0168882	0.518795	0.00828468	0.0243265	0.734162
cg21480214	0.0177423	0.0162489	0.27755	-0.0127744	0.00917728	0.167084	-0.013776	0.0132194	0.299927
cg21480264	-0.0154969	0.0221981	0.486757	-0.00968007	0.0125374	0.441916	0.00189168	0.0180595	0.91679
cg21480319	0.0140231	0.0157462	0.375341	-0.00579148	0.00889336	0.516433	-0.0168625	0.0128104	0.191139
cg21480333	0.00234146	0.0421989	0.955864	0.00586705	0.0238337	0.806069	0.0157861	0.0343312	0.646666
cg21480420	0.00907803	0.0116729	0.438619	-0.00610551	0.00659281	0.356676	-0.0170222	0.00949659	0.0761458
cg21480422	0.0318325	0.0506985	0.531544	0.00710764	0.0286343	0.804483	-0.018779	0.0412461	0.649907
cg21480464	0.00698015	0.0437811	0.873656	0.00606296	0.0247274	0.80682	0.008701	0.0356184	0.807522
cg21480483	-0.0138504	0.0136086	0.311294	0.00677479	0.00768607	0.380238	0.013573	0.0110714	0.223155
cg21480504	0.00517027	0.0115774	0.656161	-0.00601777	0.00653885	0.35967	-0.0062718	0.00941886	0.507054
cg21480542	-0.0117801	0.0212043	0.579782	-0.00251771	0.0119761	0.833926	-0.00995914	0.0172509	0.565053
cg21480557	0.00722027	0.0308614	0.815506	0.00761106	0.0174304	0.663322	0.00607694	0.0251075	0.809257
cg21480592	0.00879551	0.00803832	0.27655	0.0037969	0.00454001	0.405009	-0.00751126	0.00653963	0.253527
cg21480605	-0.00342487	0.0103589	0.741637	-0.0092907	0.00585067	0.115514	0.00764736	0.00842758	0.36641
cg21480628	-0.0046436	0.00865235	0.592701	0.00520266	0.00488681	0.289658	-0.00276548	0.00703918	0.695269
cg21480632	-0.0067905	0.00802677	0.399624	-0.00559831	0.00453348	0.219827	0.00679997	0.00653023	0.300296
cg21480646	-0.00200493	0.00271	0.461172	0.00143658	0.00153059	0.350256	0.000779626	0.00220474	0.724388
cg21480654	-0.00515055	0.0135814	0.705333	0.00748323	0.00767071	0.331685	0.00259523	0.0110492	0.814793
cg21480660	0.00389056	0.00487441	0.426707	-0.00229515	0.00275305	0.40649	-0.00204373	0.00396561	0.607461
cg21480680	0.00313786	0.0200819	0.876155	0.00138728	0.0113422	0.902903	-0.00775286	0.0163378	0.636174
cg21480714	0.00358504	0.0230487	0.876714	0.00380601	0.0130178	0.770622	-0.000912428	0.0187514	0.96129
cg21480725	-0.0447732	0.0373238	0.233192	-0.000907207	0.0210803	0.965761	0.0288236	0.0303651	0.344836
cg21480740	0.00388596	0.0508773	0.939273	0.0183727	0.0287353	0.524068	0.00657288	0.0413916	0.874155
cg21480743	0.00541327	0.00728347	0.459123	-0.00438822	0.00411367	0.28871	-0.00223959	0.00592552	0.706281
cg21480809	-0.0213847	0.0126779	0.0948284	0.0103797	0.00716042	0.150364	0.0190228	0.0103142	0.068155
cg21480818	0.0137794	0.00831367	0.10063	0.0142954	0.00469552	0.00299327	-0.0128414	0.00676365	0.0605599
cg21480839	-0.0230283	0.0301081	0.446197	0.0230239	0.0170049	0.178865	0.00654942	0.0244947	0.789737
cg21480902	0.0123907	0.00897376	0.170491	-0.00376696	0.00506834	0.459119	-0.00984261	0.00730066	0.180708
cg21480965	0.0293125	0.0157152	0.0651407	-0.0117594	0.00887587	0.188293	-0.0148497	0.0127852	0.248271
cg21480966	0.00312538	0.0309505	0.919773	-0.0151687	0.0174807	0.387656	0.00411812	0.02518	0.870424
cg21480996	0.00229655	0.00317958	0.471842	0.00211311	0.00179581	0.242171	-0.00219556	0.00258677	0.398081
cg21481021	0.0173682	0.0166663	0.299924	-0.0187263	0.00941307	0.0494453	-0.00796813	0.013559	0.55811
cg21481141	-0.00398277	0.022456	0.859592	0.0103931	0.012683	0.414518	0.0139949	0.0182692	0.445496
cg21481275	-0.0102249	0.0158706	0.520907	0.00831549	0.00896363	0.355847	0.000519501	0.0129116	0.967988
cg21481320	0.00278402	0.00560373	0.620432	0.00641342	0.00316496	0.0454426	-0.00276155	0.00455895	0.546086
cg21481321	-0.00679774	0.00796734	0.395629	0.00729026	0.00449992	0.108427	0.00728399	0.00648189	0.263866
cg21481322	0.0200832	0.0225904	0.376171	-0.0254624	0.0127589	0.0487475	-0.0175724	0.0183786	0.341356
cg21481324	-0.00459757	0.00313979	0.146314	0.00251649	0.00177334	0.159051	0.00438533	0.0025544	0.0891786
cg21481369	-0.00153107	0.0191427	0.936415	-0.00584963	0.0108117	0.589704	-0.00288207	0.0155737	0.853565
cg21481405	-0.0192244	0.0174685	0.273803	0.0164411	0.00986613	0.0988231	0.00845263	0.0142116	0.553369
cg21481415	-0.00920526	0.0374618	0.80641	0.00823127	0.0211583	0.698095	-0.0169742	0.0304773	0.578834
cg21481454	-0.00319345	0.010352	0.758368	0.00435257	0.00584678	0.458392	-0.00628333	0.00842197	0.457414
cg21481456	0.00655302	0.023194	0.778133	0.0141505	0.0130999	0.282703	0.0117319	0.0188697	0.535561
cg21481503	-0.0202817	0.0231098	0.382296	0.0231962	0.0130523	0.0786426	0.032407	0.0188012	0.0879209
cg21481533	0.00626395	0.00535953	0.24534	-0.00386121	0.00302704	0.205121	-0.00846266	0.00436028	0.0551496
cg21481620	0.0176582	0.020469	0.390418	-0.012511	0.0115608	0.281821	-0.0120031	0.0166527	0.472755
cg21481630	0.0100358	0.00863323	0.24787	-4.1723e-05	0.00487601	0.99319	-0.0116855	0.00702362	0.0993577
cg21481637	-0.0203432	0.0277951	0.465978	0.0189466	0.0156986	0.230377	0.0308746	0.0226129	0.175268
cg21481658	-0.00298202	0.0170365	0.861412	0.00450589	0.00962216	0.640622	-0.00282939	0.0138602	0.838669
cg21481775	0.00482841	0.0144342	0.738708	0.00469121	0.00815237	0.566312	-0.0119334	0.0117431	0.312031
cg21481789	0.00119412	0.00370871	0.748156	-0.00197766	0.00209466	0.347418	0.000649282	0.00301725	0.830067
cg21481858	-0.0108957	0.0137144	0.428838	0.00225806	0.00774581	0.77127	0.0146821	0.0111574	0.191275
cg21481891	0.0136819	0.0291212	0.639522	-0.00314842	0.0164475	0.848591	-0.00943115	0.0236918	0.691439
cg21481922	-0.0868926	0.0380392	0.0245117	0.0433945	0.0214844	0.0461318	0.0586826	0.030947	0.0608757
cg21481929	0.00394724	0.0030049	0.192046	-0.00186365	0.00169715	0.274849	-0.00166126	0.00244465	0.498393
cg21481937	-0.0425556	0.0287137	0.141532	0.0239019	0.0162174	0.143728	0.0154116	0.0233603	0.510971
cg21481950	0.0542912	0.0226525	0.0184399	-0.0290369	0.012794	0.0254249	-0.0309519	0.0184291	0.0962369
cg21481962	-0.0124979	0.0104294	0.233677	0.0073217	0.00589045	0.216842	0.00917586	0.00848487	0.282156
cg21481966	-0.0214635	0.0192391	0.267313	0.0194432	0.0108662	0.0766491	0.0114452	0.0156521	0.466386
cg21481985	0.00148987	0.0130115	0.909073	-0.00277968	0.00734884	0.706065	-0.00296025	0.0105856	0.780337
cg21482019	0.0202701	0.0121219	0.0976774	-0.00907623	0.0068464	0.188023	-0.0172566	0.00986187	0.0832784
cg21482039	-0.00442836	0.0169291	0.794192	0.00319047	0.00956146	0.739334	0.00222923	0.0137728	0.871751
cg21482074	-0.00689781	0.00858346	0.423563	0.00343636	0.0048479	0.480109	0.00103684	0.00698313	0.882271
cg21482167	0.00315998	0.0150622	0.834263	8.26313e-05	0.00850705	0.99227	-0.00363067	0.0122539	0.767639
cg21482170	0.00551806	0.0033804	0.105811	-0.00138856	0.00190923	0.468785	-0.00155787	0.00275015	0.572371
cg21482174	-0.00932044	0.0374791	0.804126	0.0106673	0.021168	0.615439	0.0132823	0.0304913	0.664078
cg21482176	-0.0121731	0.0168648	0.472132	-0.00426841	0.00952516	0.655056	0.0119234	0.0137205	0.38696
cg21482217	0.00429915	0.0121248	0.72367	-0.00714751	0.00684804	0.299177	-0.015554	0.00986423	0.118062
cg21482265	0.0453688	0.0548312	0.410006	-0.0284163	0.0309684	0.361086	-0.0460365	0.0446083	0.304604
cg21482290	-0.023774	0.0327267	0.469301	-0.0159262	0.0184839	0.390997	0.0210611	0.026625	0.430838
cg21482312	-0.000819972	0.0154051	0.957659	0.00132843	0.00870071	0.878964	0.0060589	0.0125329	0.629862
cg21482345	-0.0128138	0.0149637	0.393905	0.00381618	0.00845141	0.652595	0.0134559	0.0121738	0.271728
cg21482377	0.00228755	0.0210218	0.913569	0.00844139	0.011873	0.478789	-0.0124299	0.0171024	0.469084
cg21482403	0.00423541	0.00425098	0.32154	-0.00245493	0.00240093	0.309067	-0.00105397	0.00345841	0.761198
cg21482472	0.0278697	0.0305959	0.364585	-0.00187763	0.0172804	0.913697	-0.031969	0.0248915	0.202054
cg21482489	0.00140652	0.0206014	0.945707	0.0101418	0.0116356	0.385545	-0.00588164	0.0167604	0.726398
cg21482536	-0.00150352	0.00386697	0.69826	-0.000478544	0.00218405	0.827021	0.00217525	0.003146	0.490927
cg21482569	0.00202774	0.0157916	0.898091	0.00664406	0.00891901	0.458095	-0.00458117	0.0128473	0.722169
cg21482621	0.0043148	0.0107254	0.688342	0.00230752	0.00605768	0.704084	-0.00345905	0.00872576	0.692658
cg21482635	-0.00728154	0.00796854	0.363072	0.00968388	0.00450059	0.033879	0.000464978	0.00648286	0.942968
cg21482647	-0.019715	0.0313545	0.530958	0.020574	0.0177089	0.248142	-0.00499598	0.0255087	0.84513
cg21482658	0.00919667	0.0212534	0.666173	0.005084	0.0120038	0.672836	-0.00481365	0.0172909	0.781298
cg21482659	0.00704102	0.00646513	0.278791	-0.00739703	0.00365148	0.0455073	-0.00480748	0.00525975	0.362954
cg21482661	-0.00532718	0.00969055	0.583755	0.000522426	0.00547318	0.924151	0.00613115	0.00788382	0.438626
cg21482674	0.00787356	0.0419882	0.851642	0.0135509	0.0237147	0.569029	0.00621508	0.0341598	0.856004
cg21482689	0.00148442	0.00304966	0.627524	-0.00321225	0.00172243	0.0651808	-3.41938e-06	0.00248107	0.998903
cg21482698	-0.0205613	0.0241737	0.397083	0.0023635	0.0136532	0.862922	0.00565498	0.0196666	0.774305
cg21482736	-9.18468e-05	0.00294563	0.975189	-0.00110106	0.00166368	0.509637	-0.000658984	0.00239644	0.783907
cg21482760	-0.0185688	0.0101418	0.0701521	0.00649207	0.00572805	0.259819	0.00479389	0.00825095	0.562567
cg21482885	0.00656517	0.0305013	0.830026	-0.00204074	0.017227	0.905945	0.00533961	0.0248146	0.830074
cg21482921	0.0434361	0.0348834	0.216035	-0.0510371	0.019702	0.0110463	-0.0409237	0.0283796	0.152487
cg21482942	0.0193996	0.02399	0.420673	0.00693474	0.0135495	0.609936	-0.0123292	0.0195173	0.529048
cg21482957	-0.0227814	0.0314889	0.471112	0.0144312	0.0177848	0.419082	0.0289113	0.025618	0.261842
cg21482961	-0.0138649	0.0197749	0.484879	-0.00963815	0.0111688	0.390269	0.0161754	0.016088	0.317165
cg21482969	0.000523812	0.00241416	0.828679	1.22004e-05	0.00136351	0.992879	0.00081072	0.00196406	0.680671
cg21483092	0.0125252	0.00666929	0.063348	-0.00615937	0.00376678	0.105219	-0.00753745	0.00542584	0.167928
cg21483110	0.0085564	0.0143771	0.553121	-0.0101051	0.00812011	0.2163	-0.00767976	0.0116966	0.512989
cg21483121	-0.00837843	0.0206455	0.685758	-0.00458208	0.0116605	0.695205	0.00938831	0.0167963	0.577471
cg21483173	-0.0610915	0.02499	0.0162859	0.00844526	0.0141142	0.550987	0.0473758	0.0203308	0.0218437
cg21483216	-0.00355698	0.00930194	0.702999	-0.00231049	0.00525369	0.661062	0.00903977	0.00756765	0.235155
cg21483264	0.00783328	0.0384638	0.839047	0.0164788	0.0217242	0.449943	-0.00122062	0.0312925	0.968964
cg21483311	0.00842517	0.040446	0.835422	-0.0146039	0.0228437	0.524121	-0.0135174	0.0329051	0.682117
cg21483415	-0.0104051	0.00777731	0.184034	0.0159296	0.00439259	0.000458194	0.00468964	0.00632729	0.460358
cg21483431	0.00143892	0.0151448	0.924501	0.000261948	0.00855373	0.975632	-0.00372199	0.0123212	0.763231
cg21483475	0.000534382	0.00231297	0.817767	0.000817813	0.00130635	0.532753	-0.00168412	0.00188173	0.372988
cg21483494	-0.00494999	0.0163102	0.762159	-0.00346203	0.00921191	0.707862	-0.00825565	0.0132692	0.535279
cg21483539	0.0277083	0.0207048	0.183911	-0.0185096	0.011694	0.116682	-0.00791685	0.0168445	0.639402
cg21483636	0.0122334	0.0137791	0.376808	-0.0112106	0.00778237	0.152911	-0.00773842	0.0112101	0.491632
cg21483700	0.0134949	0.0104467	0.199469	-0.0043438	0.00590025	0.463364	-0.0122239	0.00849899	0.153542
cg21483702	-0.0325365	0.0254815	0.204666	0.0364	0.0143918	0.013027	0.00396703	0.0207306	0.848639
cg21483735	0.0117549	0.0108001	0.279084	-0.00387981	0.00609984	0.526226	-0.0186313	0.00878648	0.0364932
cg21483818	-0.000462035	0.01721	0.978636	-0.00869599	0.00972015	0.373174	0.00784144	0.0140013	0.576724
cg21483820	0.00117063	0.00284652	0.681789	0.00023817	0.0016077	0.882534	-0.00114469	0.0023158	0.622205
cg21483842	0.00590508	0.00377827	0.121299	-0.000714163	0.00213395	0.738591	-0.00346317	0.00307384	0.262638
cg21483853	-0.0190041	0.0196071	0.334809	0.0115681	0.011074	0.298769	0.0143381	0.0159515	0.370934
cg21483867	-0.0144268	0.0298219	0.629631	-0.00183782	0.0168433	0.913336	0.0016619	0.0242618	0.945528
cg21483906	-0.00288756	0.00429365	0.502836	0.000999483	0.00242503	0.681128	0.00154889	0.00349313	0.658446
cg21483922	-0.00448193	0.041332	0.913871	-0.0128144	0.0233441	0.5843	-0.0188105	0.0336259	0.577161
cg21483929	-0.013775	0.0169961	0.419628	0.0137868	0.00959934	0.154123	-0.000926754	0.0138273	0.9467
cg21483970	0.0134406	0.0262503	0.609791	-0.00368929	0.014826	0.804006	-0.00914518	0.0213561	0.669428
cg21483999	-0.00748638	0.021676	0.730552	0.00856412	0.0122425	0.485872	0.00453327	0.0176347	0.797667
cg21484033	-8.81199e-05	0.0128988	0.994563	0.0022932	0.00728516	0.7536	0.00134358	0.0104939	0.898384
cg21484093	0.00122775	0.00281345	0.663516	-0.00207911	0.00158903	0.193792	0.000758487	0.00228891	0.741069
cg21484170	0.00156627	0.0333035	0.962585	-0.0118039	0.0188097	0.531763	-0.0153282	0.0270943	0.572867
cg21484173	-0.00428853	0.00959569	0.655917	0.00232976	0.0054196	0.66823	0.00197039	0.00780664	0.801261
cg21484174	0.00359072	0.00224911	0.113595	-0.00118644	0.00127029	0.352601	-0.00257452	0.00182978	0.162588
cg21484213	0.00530452	0.00509966	0.30082	0.00114921	0.00288026	0.690765	-0.00509685	0.00414886	0.222204
cg21484228	-0.00176099	0.0057251	0.759047	-0.00169857	0.00323351	0.60056	0.00529633	0.00465769	0.258263
cg21484315	0.0150548	0.0194619	0.441058	0.00308794	0.010992	0.779359	-0.00432047	0.0158334	0.785527
cg21484360	-0.0081888	0.0036553	0.0273332	0.00425225	0.0020645	0.0420783	0.00633888	0.0029738	0.0355424
cg21484512	-0.0518708	0.0240271	0.0333037	0.0027895	0.0135704	0.837563	0.0453372	0.0195474	0.0224526
cg21484515	0.00905776	0.042279	0.830807	0.0137713	0.023879	0.565457	-0.00264457	0.0343964	0.938872
cg21484527	-0.000910367	0.0265543	0.972721	0.00880345	0.0149977	0.558563	0.0185037	0.0216034	0.393802
cg21484547	-0.00857673	0.0309729	0.782432	0.0136501	0.0174934	0.437094	0.0133604	0.0251983	0.597165
cg21484573	-0.0126074	0.0457522	0.783468	-0.0129596	0.0258406	0.617129	-0.0123894	0.037222	0.739958
cg21484586	-0.000592801	0.0302472	0.984403	-0.0102508	0.0170835	0.549864	0.0221381	0.0246078	0.37052
cg21484628	0.00733243	0.0187836	0.697115	0.00393927	0.0106089	0.711202	-0.0155518	0.0152815	0.311332
cg21484631	-0.00291889	0.00789977	0.71256	0.0009487	0.00446175	0.832058	0.0031956	0.00642691	0.620146
cg21484680	-0.00791495	0.00708901	0.266934	0.000637349	0.00400384	0.873851	0.00899436	0.00576731	0.122092
cg21484749	0.00242586	0.00549155	0.659648	0.00393415	0.0031016	0.207651	-0.00200411	0.00446769	0.654726
cg21484834	0.0111534	0.0179179	0.535075	-0.0107763	0.0101199	0.289555	-0.0164574	0.0145772	0.261663
cg21484869	0.000637748	0.00986454	0.948584	-0.00288372	0.00557145	0.605912	0.00497468	0.00802536	0.536783
cg21484870	-0.00306183	0.016913	0.856715	0.000782568	0.00955239	0.934874	0.00746129	0.0137597	0.588872
cg21484910	0.015661	0.0191427	0.415273	-0.0013425	0.0108117	0.901434	-0.00682813	0.0155737	0.662032
cg21484914	0.0206567	0.0303967	0.498379	-0.0202892	0.0171679	0.240142	-0.0198893	0.0247295	0.423185
cg21484940	-0.0852542	0.0369484	0.0231372	0.062759	0.0208683	0.00334811	0.0544646	0.0300596	0.0730664
cg21484964	-0.000461559	0.00621332	0.940935	0.000275279	0.00350925	0.937635	-0.00106906	0.00505489	0.832944
cg21484985	0.0188321	0.0606666	0.756901	-0.0253721	0.0342642	0.460777	-0.0223598	0.0493557	0.651526
cg21485062	-0.0144093	0.00800032	0.0747646	0.00947122	0.00451855	0.0386516	0.00607599	0.00650872	0.352848
cg21485082	-0.0427451	0.021673	0.0513962	0.00150905	0.0122408	0.902138	0.0446699	0.0176322	0.0128811
cg21485122	0.0179394	0.0130724	0.1731	-0.0123155	0.00738324	0.0985009	-0.0174162	0.0106352	0.104712
cg21485125	0.00218958	0.0150905	0.884932	-0.00302781	0.00852302	0.723165	-0.0130135	0.0122769	0.291751
cg21485152	0.00674806	0.0193261	0.727712	0.0102522	0.0109153	0.349913	-0.00718583	0.0157229	0.648661
cg21485166	-0.0056799	0.00281276	0.046183	0.000965728	0.00158863	0.54466	0.00410169	0.00228834	0.0761492
cg21485251	-0.0127181	0.0230765	0.582801	0.0230734	0.0130335	0.0797835	0.00143548	0.018774	0.939208
cg21485303	0.00285681	0.0119999	0.812325	-0.00447162	0.0067775	0.510947	-0.0016406	0.00976263	0.866891
cg21485356	0.00201456	0.00854715	0.814157	0.00168611	0.00482739	0.727629	-0.00126323	0.00695359	0.85622
cg21485524	0.000717003	0.0128978	0.955781	-0.00193357	0.00728461	0.791234	-0.00212431	0.0104931	0.839986
cg21485543	-0.025464	0.0337015	0.451717	-0.0182361	0.0190344	0.340391	0.0116919	0.0274181	0.67073
cg21485555	-0.00686081	0.00863581	0.428848	0.00217033	0.00487747	0.657322	0.00203705	0.00702573	0.772473
cg21485566	-0.00402922	0.0183251	0.826427	-0.00163502	0.01035	0.874803	0.00180473	0.0149086	0.903897
cg21485690	0.0077209	0.0174605	0.659324	0.00122716	0.00986161	0.901224	4.38469e-05	0.0142051	0.997543
cg21485704	0.00731256	0.00694028	0.294639	-0.00319153	0.00391984	0.417505	-0.00751611	0.00564632	0.186227
cg21485895	-0.00560992	0.014893	0.707224	0.00389097	0.00841148	0.644692	0.00610319	0.0121163	0.61559
cg21485920	-0.00164179	0.0307638	0.957548	0.0275555	0.0173752	0.115983	-0.00815597	0.0250281	0.745216
cg21485970	0.0213259	0.0142268	0.13709	-0.0139946	0.00803523	0.0847066	-0.0210701	0.0115743	0.0717468
cg21485990	0.0135403	0.0123008	0.273696	-0.00226374	0.00694745	0.745242	-0.00957673	0.0100074	0.340941
cg21486065	-0.0333019	0.0227367	0.14621	0.00385666	0.0128416	0.764565	0.0180297	0.0184976	0.332105
cg21486137	0.0099877	0.00946879	0.294109	0.00454418	0.00534793	0.397558	-0.00852122	0.0077034	0.271364
cg21486148	0.007055	0.0343887	0.837877	0.00889037	0.0194226	0.648157	0.00824568	0.0279772	0.768824
cg21486195	0.0057439	0.00830558	0.490842	0.00162357	0.00469095	0.730004	-0.00783273	0.00675706	0.249195
cg21486233	-0.0017325	0.00880326	0.84439	0.00293133	0.00497204	0.556841	-0.00356747	0.00716196	0.61952
cg21486249	-0.000579631	0.0139816	0.967016	0.0030954	0.00789672	0.69592	0.00289861	0.0113748	0.799391
cg21486250	-0.000536314	0.0138133	0.969108	-0.00236451	0.00780167	0.762473	0.00736737	0.0112379	0.513628
cg21486277	0.0110324	0.00829947	0.186839	-0.00456303	0.0046875	0.332728	-0.00887836	0.00675209	0.191611
cg21486465	0.00211247	0.00649787	0.745797	0.000382737	0.00366997	0.917153	0.00144513	0.00528639	0.785146
cg21486470	0.00368113	0.0203562	0.85687	-0.00619562	0.0114971	0.591187	0.000606725	0.0165609	0.97085
cg21486510	0.0462171	0.0306556	0.134867	-0.0367461	0.0173141	0.0363315	-0.0438875	0.02494	0.0815755
cg21486532	0.0225896	0.0286233	0.431897	-0.0187138	0.0161663	0.249849	-0.0133864	0.0232867	0.566709
cg21486579	0.00825199	0.00949617	0.386981	-0.0068621	0.00536339	0.203766	-0.00252452	0.00772567	0.744538
cg21486646	0.0101908	0.0233738	0.6638	-0.029447	0.0132014	0.0279888	0.0177242	0.0190159	0.353591
cg21486659	0.00360184	0.00400983	0.371254	-0.00249291	0.00226474	0.273701	-0.00160477	0.00326223	0.623873
cg21486694	-0.0213901	0.0346785	0.53879	-0.00257866	0.0195863	0.895526	0.00753532	0.0282129	0.789963
cg21486712	0.0202062	0.0166929	0.229012	-0.0040693	0.00942806	0.666969	-0.00648006	0.0135806	0.634314
cg21486779	0.00148234	0.010859	0.8917	-0.0043862	0.00613311	0.476206	0.00151364	0.00883441	0.864314
cg21486789	0.00569241	0.0310552	0.854942	-0.0138027	0.0175399	0.433218	-0.0207582	0.0252652	0.413292
cg21486818	0.00150036	0.00264051	0.571192	5.73876e-05	0.00149135	0.969383	-0.00134509	0.0021482	0.532676
cg21486829	0.00344406	0.0111896	0.758895	-0.0037212	0.00631984	0.557342	-0.00410697	0.00910338	0.65288
cg21486834	-0.00292838	0.0223067	0.895825	-0.0025635	0.0125987	0.839187	-0.00539432	0.0181478	0.766909
cg21486898	0.00839138	0.00941014	0.374718	-0.00102189	0.0053148	0.847926	-0.0111788	0.00765568	0.147434
cg21486913	0.00368707	0.0131983	0.780558	-0.0142505	0.00745434	0.0588352	-0.00424422	0.0107376	0.693504
cg21486925	0.0122775	0.0116581	0.294871	0.00273948	0.00658445	0.678281	-0.00651554	0.00948454	0.493728
cg21486944	0.00351963	0.00639668	0.583416	-0.00669638	0.00361282	0.066818	-0.00115518	0.00520406	0.824794
cg21486954	0.00173692	0.00409972	0.672737	-0.00134076	0.0023155	0.563894	-0.00154165	0.00333536	0.644952
cg21486973	0.0276582	0.0270657	0.309347	0.0144998	0.0152866	0.345193	-0.0259038	0.0220195	0.242282
cg21487022	-0.0173235	0.0155919	0.269263	0.00962811	0.00880623	0.276929	0.0182986	0.0126849	0.152336
cg21487067	0.00514144	0.00539428	0.342871	-0.00732955	0.00304667	0.0180144	-0.00129531	0.00438856	0.768499
cg21487095	0.00139815	0.0437039	0.974544	-0.00958964	0.0246837	0.698489	-0.021952	0.0355556	0.538403
cg21487099	0.00515254	0.0251718	0.838235	-0.0054483	0.0142169	0.702382	-0.0053557	0.0204787	0.794236
cg21487207	0.00961724	0.011091	0.387995	-0.00724634	0.00626416	0.250169	-0.00907673	0.00902318	0.316925
cg21487261	0.00588577	0.00461946	0.205632	-0.00305837	0.00260905	0.243951	-0.00223727	0.00375819	0.553012
cg21487342	-0.00659176	0.01911	0.730881	0.00133906	0.0107933	0.901519	0.00965689	0.0155471	0.535951
cg21487363	-0.00164005	0.0170229	0.923444	0.00226957	0.00961447	0.813881	0.00716574	0.0138491	0.606032
cg21487447	-0.00276502	0.00820937	0.736978	0.00268548	0.00463661	0.56379	0.00307347	0.00667879	0.646403
cg21487509	0.000906596	0.00570991	0.874172	0.00227388	0.00322493	0.482423	-0.00529129	0.00464533	0.257457
cg21487550	0.0223711	0.0347686	0.52145	-0.00958271	0.0196372	0.626648	-0.0155417	0.0282863	0.583952
cg21487631	0.0278781	0.0283059	0.327105	-0.0312811	0.015987	0.0532339	-0.0272727	0.0230284	0.239157
cg21487637	-0.00184302	0.0027928	0.510854	0.00150762	0.00157736	0.341532	0.000988432	0.0022721	0.664498
cg21487656	-0.00293368	0.0119826	0.807101	0.00043754	0.0067677	0.948583	0.00301314	0.0097485	0.757911
cg21487690	-0.00609712	0.00744175	0.414596	-0.00224324	0.00420306	0.594747	0.00470106	0.00605428	0.439333
cg21487716	-0.00817454	0.01081	0.45134	0.000103438	0.00610541	0.986517	0.00785612	0.00879451	0.373886
cg21487827	0.0147855	0.0124944	0.239526	0.00421768	0.00705679	0.551434	0.00171088	0.0101649	0.866685
cg21487830	-0.00760011	0.00581356	0.194167	0.00656609	0.00328347	0.0482961	0.00867027	0.00472966	0.069813
cg21487832	0.0138805	0.0334622	0.679186	0.00269212	0.0188993	0.88702	-0.00697553	0.0272234	0.798308
cg21487856	0.0408581	0.0420489	0.333602	-0.00745142	0.023749	0.754373	-0.0157879	0.0342092	0.645455
cg21487894	0.00550197	0.00707297	0.43851	-0.00213692	0.00399478	0.593912	-9.51814e-05	0.00575427	0.986836
cg21487912	-0.00553506	0.0261461	0.832783	0.00185424	0.0147672	0.900334	0.00274076	0.0212714	0.897742
cg21487950	-0.00299681	0.00834188	0.720182	0.00101167	0.00471146	0.830428	-0.00103439	0.0067866	0.879172
cg21488093	-0.01107	0.0140243	0.431819	-0.00213796	0.00792088	0.787793	-0.0017279	0.0114096	0.879938
cg21488113	0.00986272	0.013897	0.479576	-0.00172664	0.00784898	0.826342	0.00421339	0.011306	0.710201
cg21488132	-0.016471	0.0256893	0.522914	0.00682236	0.0145092	0.639251	0.0151286	0.0208997	0.470872
cg21488156	-0.0133058	0.00764621	0.0849656	0.00728331	0.00431854	0.0948768	0.0105537	0.00622063	0.0929536
cg21488279	-0.014382	0.0314257	0.648216	0.0166632	0.0177491	0.350131	0.00720424	0.0255666	0.778704
cg21488289	0.041729	0.0314887	0.188184	-0.0238839	0.0177847	0.182391	-0.0331584	0.0256178	0.198586
cg21488396	0.0159808	0.023963	0.506407	-0.00920961	0.0135342	0.497811	0.00945131	0.0194952	0.628899
cg21488398	0.00371359	0.0022435	0.10107	-0.000794845	0.00126712	0.531931	-0.00158919	0.00182522	0.386053
cg21488474	0.00243023	0.00261819	0.355578	-0.00123333	0.00147874	0.406285	-0.00237764	0.00213004	0.26705
cg21488538	-0.0105419	0.0216553	0.627484	-0.0073738	0.0122308	0.547977	0.00206668	0.0176178	0.906857
cg21488555	-0.000291318	0.0422669	0.994515	0.0105356	0.0238722	0.659942	-0.0149893	0.0343866	0.663863
cg21488617	-0.00939145	0.0249298	0.707199	0.0150524	0.0140802	0.287675	0.0106773	0.0202818	0.599767
cg21488633	0.00219789	0.019709	0.911434	-0.00980594	0.0111315	0.380519	-0.00267139	0.0160344	0.868025
cg21488677	0.00717825	0.0132125	0.588163	0.0009797	0.00746238	0.895819	-0.00590838	0.0107491	0.583803
cg21488789	-0.0016822	0.00289033	0.561897	0.00056503	0.00163244	0.729991	0.00128037	0.00235145	0.587332
cg21488829	-0.0130013	0.0134103	0.334682	0.00206797	0.00757406	0.785402	0.0076235	0.01091	0.486356
cg21488846	0.00363076	0.0329982	0.912611	-0.0193545	0.0186372	0.301598	-0.0123362	0.0268459	0.646878
cg21488876	0.0284315	0.0352802	0.422266	0.00640629	0.0199261	0.748515	-0.0174672	0.0287025	0.544224
cg21488898	-0.00985864	0.0100522	0.329132	0.00373078	0.00567742	0.51264	0.00560963	0.00817801	0.49437
cg21489111	0.0166323	0.0111301	0.138298	0.000323623	0.00628624	0.959047	-0.00833857	0.00905499	0.359374
cg21489143	-0.0462065	0.0189884	0.0167695	0.0239928	0.0107246	0.0275404	0.0183015	0.0154482	0.239
cg21489154	-0.0102888	0.0322498	0.750379	-0.00527201	0.0182145	0.772856	-0.00458851	0.026237	0.861529
cg21489194	0.0699577	0.0318283	0.0303057	-0.046806	0.0179765	0.0106544	-0.0452365	0.0258941	0.0837742
cg21489266	-0.0117075	0.0173322	0.500965	0.00356199	0.00978914	0.716737	0.0114263	0.0141007	0.419713
cg21489303	-0.00769289	0.0117411	0.513867	0.00258685	0.00663131	0.697312	0.00995169	0.00955204	0.30005
cg21489364	0.0172857	0.0131056	0.190257	-0.00191378	0.00740197	0.796525	-0.0178649	0.0106621	0.0970147
cg21489382	-0.00151189	0.00341109	0.658578	0.00351428	0.00192657	0.0711825	0.000104314	0.00277512	0.970092
cg21489385	0.0186493	0.0235906	0.431122	-0.00884475	0.0133239	0.50836	-0.0113953	0.0191923	0.554053
cg21489390	0.00630694	0.0108444	0.562181	-0.00299723	0.00612487	0.625684	-0.00739382	0.00882254	0.404036
cg21489445	0.00169143	0.0285264	0.952839	0.0099038	0.0161116	0.540177	-0.00104401	0.0232079	0.964211
cg21489458	-0.00413765	0.0591989	0.94442	0.0162062	0.0334353	0.628967	0.0144534	0.0481617	0.764736
cg21489475	0.0491192	0.0406727	0.230081	-0.0200434	0.0229718	0.385055	0.00288277	0.0330896	0.930754
cg21489565	-0.040373	0.0239841	0.0954957	0.0269089	0.0135461	0.049774	0.0228838	0.0195124	0.243727
cg21489589	0.0157199	0.0166743	0.348121	-0.0105019	0.00941758	0.267518	-0.0180123	0.0135655	0.187329
cg21489606	-0.00181509	0.010553	0.863794	0.00293422	0.00596026	0.62361	-0.00110764	0.00858544	0.897611
cg21489614	-0.00684309	0.00463141	0.142738	0.00070076	0.0026158	0.789343	0.00304039	0.00376792	0.421669
cg21489622	-0.00376817	0.00541896	0.48847	0.0027845	0.0030606	0.365167	-0.00338993	0.00440863	0.443784
cg21489625	0.00687603	0.00545131	0.210176	-0.00564027	0.00307887	0.0699996	-0.00339294	0.00443495	0.446083
cg21489638	0.0464756	0.0489006	0.344242	-0.0102419	0.0276188	0.711563	-0.0140727	0.0397834	0.724299
cg21489646	-0.000248684	0.0176142	0.988764	0.00424701	0.00994839	0.670385	0.00552447	0.0143301	0.700692
cg21489660	-0.0305952	0.0314682	0.333317	-0.00327989	0.0177731	0.853969	0.0324349	0.0256012	0.208183
cg21489662	-0.0165625	0.0142799	0.248927	0.000730139	0.0080652	0.928051	0.00910638	0.0116175	0.435018
cg21489692	0.0190392	0.0105781	0.0749566	0.00123904	0.00597444	0.836135	-0.0150332	0.00860585	0.0837954
cg21489722	0.00603731	0.0239101	0.801183	0.00679812	0.0135043	0.615811	-0.0108868	0.0194523	0.576984
cg21489753	0.00321692	0.0072664	0.65895	-0.00103216	0.00410403	0.801955	-0.00266122	0.00591163	0.653585
cg21489774	0.015887	0.0386539	0.681965	0.00797661	0.0218315	0.715622	-0.0114677	0.0314471	0.716148
cg21489873	0.0084694	0.0107691	0.433498	-0.00123759	0.00608232	0.839186	-0.00800062	0.00876125	0.363388
cg21489885	0.00132989	0.00248004	0.593009	-0.000564261	0.00140071	0.687945	9.61772e-05	0.00201765	0.962078
cg21489964	0.000334457	0.0237542	0.988795	0.00124237	0.0134163	0.926409	0.0072074	0.0193254	0.709992
cg21489966	-0.00905461	0.0174286	0.604566	0.0136519	0.00984359	0.168624	0.0076428	0.0141792	0.591098
cg21489989	-0.024964	0.0139645	0.0769191	0.0021299	0.00788707	0.78769	0.0225124	0.0113609	0.0503288
cg21489991	-0.0228376	0.0244105	0.351797	0.0124033	0.0137869	0.370516	0.0318843	0.0198593	0.1116
cg21489992	0.000246945	0.00887787	0.977866	-0.00292146	0.00501418	0.561474	0.00239402	0.00722265	0.741004
cg21489995	-0.0378321	0.0164401	0.0234979	0.0136059	0.00928529	0.146036	0.0263642	0.013375	0.0515258
cg21490161	-0.0106647	0.00866128	0.221154	0.000172542	0.00489185	0.971935	0.00844735	0.00704645	0.233493
cg21490179	0.00584134	0.00329462	0.079337	-0.00210623	0.00186079	0.260437	-0.00224368	0.00268036	0.404585
cg21490249	0.0225247	0.0427652	0.599587	0.0024365	0.0241536	0.919856	0.00812499	0.0347919	0.815836
cg21490312	-0.0110594	0.0121095	0.363332	0.0103442	0.00683936	0.133637	0.00387111	0.00985173	0.69522
cg21490342	-0.00484524	0.0102057	0.636016	0.00158404	0.00576414	0.784041	-0.0035293	0.00830292	0.67172
cg21490379	0.0048836	0.0166928	0.770479	-0.00157349	0.00942802	0.867797	-0.016142	0.0135806	0.237465
cg21490386	0.00435564	0.0171594	0.800155	-0.00978921	0.00969153	0.314945	0.00236469	0.0139601	0.86584
cg21490417	-0.0029179	0.0195707	0.881785	0.00255579	0.0110535	0.817626	0.00351035	0.0159219	0.825961
cg21490429	0.0125528	0.0260644	0.631159	0.0130847	0.014721	0.376264	-0.00207086	0.0212048	0.922402
cg21490438	-0.0102501	0.00803913	0.205314	0.00886514	0.00454046	0.053735	0.00759803	0.00654029	0.248168
cg21490444	-0.00332562	0.0298465	0.911508	0.0110685	0.0168572	0.512972	0.0117854	0.0242818	0.628504
cg21490485	-0.0100316	0.0181217	0.581134	0.000288314	0.0102351	0.977584	-0.00482917	0.0147431	0.743947
cg21490561	0.00391488	0.00274299	0.156692	-0.00051158	0.00154923	0.741941	-0.00235114	0.00223158	0.294667
cg21490606	-0.00648816	0.0396468	0.870344	-0.0178909	0.0223923	0.426238	-0.000656618	0.0322549	0.9838
cg21490635	0.0292572	0.0366261	0.426334	-0.00366155	0.0206863	0.859871	-0.00581458	0.0297974	0.84569
cg21490662	-0.0157769	0.0265032	0.553026	-0.00469755	0.0149689	0.754324	0.0308978	0.0215619	0.155045
cg21490751	-0.0311671	0.0184478	0.0943076	0.0115785	0.0104192	0.269173	0.0151799	0.0150084	0.314301
cg21490755	0.00356909	0.00216863	0.103013	6.44313e-05	0.00122483	0.958154	-0.00513594	0.00176431	0.00445969
cg21490793	0.00573234	0.00502121	0.256392	-0.00215776	0.00283595	0.448568	-0.00399284	0.00408504	0.330762
cg21490808	-0.00250687	0.024724	0.919445	0.0189353	0.013964	0.178214	-0.00279838	0.0201144	0.889638
cg21490846	-0.00118108	0.00724578	0.870853	-0.00177404	0.00409238	0.665605	0.00235757	0.00589485	0.690073
cg21490972	-0.00676672	0.0095848	0.481873	0.00535594	0.00541345	0.324916	0.00450622	0.00779778	0.564667
cg21490980	-0.00123555	0.0144573	0.932068	-0.00473586	0.0081654	0.563251	0.00110014	0.0117618	0.925669
cg21490992	0.0144353	0.00857483	0.0954705	-0.00581135	0.00484302	0.233054	-0.0137856	0.00697611	0.0509525
cg21491004	-0.00786841	0.016219	0.628664	0.00125033	0.00916044	0.891712	0.00984578	0.0131951	0.457352
cg21491013	0.0168937	0.0142185	0.237648	-0.00027688	0.00803056	0.972566	-0.0145039	0.0115676	0.212883
cg21491028	0.000508491	0.00236409	0.830145	7.95215e-05	0.00133523	0.95263	-0.00127452	0.00192333	0.509102
cg21491060	-0.0348622	0.0134037	0.010736	0.0107005	0.00757036	0.160686	0.0193202	0.0109047	0.0795463
cg21491092	0.0469315	0.0379973	0.219736	-0.00467161	0.0214607	0.82813	-0.0359095	0.030913	0.248206
cg21491095	0.0108146	0.0112474	0.33866	-0.00327564	0.00635249	0.607263	0.00116102	0.00915042	0.899294
cg21491100	0.00715296	0.0240187	0.76648	0.00639472	0.0135657	0.63841	-0.00852076	0.0195406	0.663756
cg21491107	-0.0123308	0.0229712	0.592626	-0.00667334	0.012974	0.608157	0.00396577	0.0186884	0.832387
cg21491176	-0.0164077	0.0112816	0.149036	-0.00234838	0.00637178	0.713252	0.0184819	0.00917821	0.0467855
cg21491201	-0.00249313	0.018664	0.894009	0.00105573	0.0105413	0.920429	-0.00384301	0.0151842	0.800727
cg21491235	0.00589223	0.0227925	0.796551	0.0072868	0.0128731	0.572655	-0.00101306	0.018543	0.956542
cg21491240	0.00224246	0.00676173	0.74087	-0.000228577	0.00381899	0.952395	-0.00485627	0.00550105	0.37951
cg21491246	-0.0318313	0.0313871	0.313008	0.0182555	0.0177273	0.305641	0.0358294	0.0255352	0.163736
cg21491308	0.00776835	0.017793	0.663365	-0.0128824	0.0100494	0.202902	-0.012916	0.0144757	0.374439
cg21491340	0.0052042	0.00333164	0.121499	-0.000307323	0.00188169	0.870601	-0.00416531	0.00271048	0.127578
cg21491365	0.00349307	0.0141425	0.805432	0.00171541	0.00798761	0.830402	-0.00514348	0.0115057	0.655835
cg21491405	-0.00202545	0.0134147	0.880296	0.00321595	0.00757655	0.67216	0.000328673	0.0109136	0.976036
cg21491443	0.0162808	0.0264484	0.539605	-0.0130474	0.0149379	0.384558	-0.0105121	0.0215173	0.626256
cg21491555	-0.000685293	0.0177843	0.969341	0.00552821	0.0100445	0.583317	-0.0118883	0.0144686	0.413263
cg21491587	0.00854388	0.0109579	0.437444	-0.00526431	0.00618895	0.397066	-0.0025159	0.00891484	0.778374
cg21491609	0.00346273	0.00751542	0.645999	0.00288011	0.00424468	0.499039	-0.00487419	0.00611422	0.427269
cg21491625	-0.017949	0.0290818	0.538541	-0.0022635	0.0164253	0.890677	0.0165803	0.0236597	0.485099
cg21491706	0.018363	0.0202502	0.366734	-0.0103331	0.0114372	0.368494	-0.0140933	0.0164747	0.394386
cg21491711	0.00342482	0.0140903	0.808465	-0.00194507	0.00795814	0.807423	0.0104741	0.0114633	0.36311
cg21491765	-0.0107291	0.0135318	0.429762	0.0160046	0.0076427	0.0388319	0.00788127	0.0110089	0.475755
cg21491806	-0.00313241	0.0261189	0.904785	-0.00866418	0.0147519	0.558334	-0.00900532	0.0212492	0.672644
cg21491915	0.00200364	0.0041344	0.629022	-0.00163534	0.00233509	0.485379	-8.47561e-06	0.00336357	0.997995
cg21491967	-0.0394472	0.0316734	0.21594	0.00662132	0.017889	0.712081	0.0219505	0.0257681	0.396376
cg21492079	-0.0102134	0.0128844	0.42987	0.00539992	0.00727703	0.459832	0.00354915	0.0104822	0.735643
cg21492100	-0.000801914	0.00868277	0.926603	0.00244385	0.00490399	0.619361	-0.00566572	0.00706392	0.424457
cg21492127	-0.00443145	0.0526824	0.933136	-0.0273358	0.0297548	0.360507	-0.0234714	0.0428601	0.585193
cg21492137	-0.0228583	0.014462	0.117197	0.00955571	0.00816808	0.244884	0.00337741	0.0117657	0.774675
cg21492214	0.00184443	0.0119564	0.87772	0.00102475	0.00675294	0.879697	0.00120642	0.00972724	0.901549
cg21492306	0.0426763	0.0234458	0.0717796	-0.00655272	0.0132421	0.62182	-0.0187353	0.0190745	0.328412
cg21492365	0.0243614	0.0230637	0.293444	-0.00361595	0.0130263	0.781912	-0.0189168	0.0187636	0.315859
cg21492378	0.0364415	0.0227641	0.112633	-0.0214478	0.0128571	0.0984735	-0.0255278	0.0185199	0.17122
cg21492389	-0.00215407	0.00728444	0.768078	0.00625563	0.00411422	0.131608	0.00330027	0.0059263	0.578876
cg21492394	0.0169385	0.0124838	0.177949	-0.00573748	0.00705077	0.417767	-0.0183332	0.0101562	0.0741276
cg21492439	-0.0160476	0.0235124	0.496522	-0.00980178	0.0132797	0.462215	0.0214584	0.0191286	0.264692
cg21492527	0.00468913	0.0113027	0.679145	-0.000636084	0.0063837	0.920832	0.000919208	0.00919537	0.920577
cg21492616	-0.00131643	0.0162288	0.935514	-0.000321029	0.00916593	0.972132	-0.00435079	0.013203	0.742458
cg21492839	-0.0180962	0.0118551	0.130118	0.00972306	0.00669569	0.149658	0.014251	0.00964478	0.142725
cg21492877	0.0135435	0.038501	0.725766	0.00959987	0.0217452	0.659844	-0.00011035	0.0313227	0.997196
cg21492882	0.0144232	0.020315	0.479405	0.00992542	0.0114738	0.389124	-0.00506956	0.0165274	0.759695
cg21492942	0.0034447	0.00438461	0.433977	-0.00107708	0.00247641	0.664564	-0.00136476	0.00356713	0.70285
cg21492961	0.00719982	0.014275	0.615137	-0.00474215	0.00806247	0.557768	-0.00797114	0.0116136	0.494103
cg21492969	-0.00854208	0.00832622	0.307453	0.00530208	0.00470261	0.262295	0.00739869	0.00677385	0.277404
cg21493127	0.00852382	0.0198849	0.669114	-0.0125074	0.0112309	0.26815	-0.0161258	0.0161775	0.321315
cg21493150	0.00063365	0.00668736	0.924704	0.00199837	0.00377699	0.597939	-0.0031526	0.00544055	0.563606
cg21493163	-0.0125657	0.0163299	0.443453	0.00565499	0.00922303	0.541205	0.0172192	0.0132853	0.197981
cg21493174	0.0153463	0.0127223	0.230625	-0.00483993	0.00718549	0.50217	-0.0114631	0.0103503	0.270784
cg21493212	-0.00198774	0.00535904	0.711502	0.00273272	0.00302676	0.368817	0.00074704	0.00435988	0.864306
cg21493290	-0.0152349	0.0156975	0.334172	0.0050953	0.00886589	0.566806	0.00855762	0.0127708	0.504376
cg21493372	-0.0311819	0.0283824	0.274619	0.00683143	0.0160302	0.670927	0.0277668	0.0230907	0.232062
cg21493483	0.0265842	0.0222838	0.235756	-0.0215812	0.0125858	0.0895554	-0.0260043	0.0181291	0.154644
cg21493493	0.010336	0.0179164	0.565328	0.0123077	0.0101191	0.226796	-0.0131044	0.014576	0.370833
cg21493505	0.00499378	0.0128753	0.698962	0.00437364	0.00727189	0.548933	-0.00179685	0.0104748	0.864152
cg21493516	0.0822612	0.0367556	0.0274811	-0.0268914	0.0207594	0.198231	-0.0351712	0.0299028	0.242371
cg21493591	0.0105115	0.0152083	0.491096	0.00123596	0.00858959	0.885883	-0.00587693	0.0123728	0.635853
cg21493633	-0.00138103	0.00817927	0.866266	-0.000431338	0.00461962	0.9258	0.00305323	0.00665431	0.647369
cg21493660	-0.00632179	0.0133151	0.635998	-0.000896512	0.00752032	0.905351	0.00459601	0.0108326	0.672295
cg21493703	0.00442618	0.0178808	0.805009	0.0137338	0.010099	0.176975	-0.0106618	0.014547	0.46536
cg21493727	-0.0188154	0.0439926	0.669813	-0.00908124	0.0248468	0.715534	0.00704538	0.0357905	0.844352
cg21493763	0.00761088	0.0120951	0.530647	-0.00474192	0.00683125	0.489229	-0.00228867	0.00984004	0.816567
cg21493768	0.00421861	0.0361716	0.907394	-0.023414	0.0204295	0.25455	-0.00418083	0.0294277	0.887315
cg21493814	0.0422192	0.0274414	0.127143	-0.00895501	0.0154988	0.564732	-0.0282275	0.0223251	0.209092
cg21493870	0.00134493	0.0040973	0.743424	-0.000938961	0.00231414	0.685811	0.00279476	0.00333339	0.403838
cg21493873	0.0127486	0.0509651	0.803	0.00709573	0.0287848	0.805804	0.00117972	0.041463	0.977359
cg21493889	0.00492344	0.00289073	0.0917027	-0.000762683	0.00163267	0.641437	-0.00168516	0.00235177	0.475355
cg21493899	-0.0149887	0.0129151	0.248643	0.00472262	0.00729438	0.518866	0.00955363	0.0105072	0.365449
cg21493951	-0.0388202	0.0491564	0.431593	0.00105929	0.0277633	0.969642	0.0485441	0.0399915	0.227719
cg21494075	0.00455626	0.00895134	0.611894	0.000245729	0.00505567	0.961333	-0.0063339	0.00728242	0.386562
cg21494093	0.00563632	0.0279791	0.840766	0.00844382	0.0158025	0.594319	0.00186498	0.0227626	0.934868
cg21494105	-0.0107887	0.0178778	0.547592	0.00650505	0.0100973	0.520928	0.00596112	0.0145446	0.682811
cg21494106	0.00312164	0.00794954	0.695408	0.00119149	0.00448986	0.79128	-0.00409791	0.0064674	0.527801
cg21494132	-0.0191066	0.014259	0.183355	0.00274401	0.00805342	0.734039	0.00967213	0.0116005	0.40644
cg21494141	0.00469867	0.00435294	0.283048	-0.00187298	0.00245852	0.447989	-0.000234423	0.00354136	0.947357
cg21494160	0.00756008	0.0142989	0.598196	0.00274899	0.00807594	0.73429	-0.0101567	0.011633	0.384743
cg21494212	-0.00958157	0.0204162	0.639888	0.00127614	0.011531	0.912103	0.00399675	0.0166097	0.810347
cg21494282	-0.0187709	0.0220433	0.396542	0.0091747	0.0124499	0.462927	-0.00762761	0.0179335	0.67153
cg21494343	-0.00891441	0.0217168	0.682346	0.0120169	0.0122655	0.329633	0.00170742	0.0176678	0.923209
cg21494367	-0.0157555	0.0150097	0.296444	-0.00124396	0.00847741	0.88364	0.0197062	0.0122113	0.109792
cg21494379	0.0178269	0.0149389	0.235625	-0.00869885	0.0084374	0.305084	-0.0128599	0.0121536	0.292607
cg21494440	0.00688428	0.0104061	0.509803	0.00407113	0.0058773	0.490143	0.00453104	0.00846593	0.593718
cg21494445	0.00921425	0.00882509	0.299009	-0.0054786	0.00498437	0.274392	-0.00558666	0.00717971	0.438374
cg21494451	0.00741092	0.0121024	0.541723	0.00355869	0.00683536	0.6038	-0.00600581	0.00984597	0.543289
cg21494512	0.00708246	0.0123769	0.568474	-0.00469208	0.0069904	0.503661	-0.00378929	0.0100693	0.707492
cg21494516	-0.0106736	0.00876792	0.226396	-0.00380292	0.00495208	0.444367	0.0119904	0.0071332	0.0959612
cg21494536	0.000176973	0.00938282	0.98499	-0.00441268	0.00529937	0.40705	0.00385541	0.00763346	0.614645
cg21494563	0.0208875	0.0498013	0.675829	0.0122074	0.0281275	0.66524	-0.0164409	0.0405162	0.685784
cg21494626	0.00805164	0.0104233	0.441696	-0.00843357	0.00588701	0.155162	-0.000650422	0.00847992	0.939017
cg21494636	-0.00231159	0.00463945	0.619427	0.0035375	0.00262034	0.180121	0.00556273	0.00377446	0.143745
cg21494642	-0.00411316	0.00745264	0.582269	0.00181482	0.00420922	0.667304	0.00266541	0.00606315	0.661189
cg21494680	-0.00987116	0.0173477	0.570646	0.0144926	0.0097979	0.142308	-0.0028164	0.0141133	0.842242
cg21494706	0.0046583	0.00880262	0.597867	0.000840769	0.00497168	0.866057	-0.00618201	0.00716143	0.390115
cg21494722	0.000637245	0.00928294	0.945411	0.00600716	0.00524296	0.254686	-0.000947135	0.0075522	0.900454
cg21494760	0.0217575	0.0352732	0.538779	0.0113179	0.0199222	0.571264	-0.00527133	0.0286968	0.854636
cg21494776	0.00827818	0.0192928	0.668805	-0.0180755	0.0108965	0.100345	-0.00807349	0.0156958	0.608148
cg21494882	0.0536461	0.0335663	0.113215	-0.0182733	0.0189581	0.33748	-0.0584527	0.0273081	0.0347967
cg21494913	-0.0038611	0.0262609	0.883412	-0.0119496	0.014832	0.42239	-0.0113421	0.0213647	0.596705
cg21494924	0.00895241	0.0136878	0.514615	-0.0173426	0.0077308	0.0271286	-0.0134127	0.0111358	0.231309
cg21494953	0.00280344	0.0125207	0.823297	0.00587945	0.00707161	0.407759	-0.0037218	0.0101863	0.715619
cg21494973	-0.00213047	0.00197617	0.283646	0.00154958	0.00111613	0.168179	0.000557584	0.00160773	0.729474
cg21495022	-0.00421134	0.00436415	0.336927	0.000853904	0.00246485	0.72976	0.00138064	0.00355048	0.698223
cg21495139	0.00444233	0.0114209	0.698147	-0.00144189	0.00645048	0.823586	-0.00789519	0.00929157	0.397555
cg21495156	0.0104595	0.00906104	0.251168	-0.000190385	0.00511763	0.9704	-0.00543152	0.00737167	0.462998
cg21495304	0.0484089	0.0243525	0.049619	-0.0145432	0.0137542	0.292943	-0.0269659	0.0198121	0.176609
cg21495308	-0.00506776	0.0163489	0.757238	0.0149358	0.00923381	0.108983	0.00627153	0.0133008	0.638321
cg21495321	0.000215681	0.0150982	0.988631	0.00206019	0.00852738	0.809597	-0.00229914	0.0122832	0.851909
cg21495349	0.0326285	0.0314308	0.301775	-0.00202008	0.017752	0.909633	-0.0159162	0.0255707	0.535099
cg21495385	-0.00763069	0.00701324	0.279246	0.00575084	0.00396104	0.149737	0.00360229	0.00570567	0.52928
cg21495502	-0.021765	0.0332609	0.514404	0.00930989	0.0187856	0.621295	0.0212986	0.0270596	0.433123
cg21495561	-0.000316273	0.00367344	0.931565	-0.000582204	0.00207474	0.779597	0.000735336	0.00298855	0.806157
cg21495609	0.0204962	0.0205986	0.322172	-0.0181139	0.011634	0.122699	-0.0197482	0.0167581	0.241482
cg21495612	0.0142255	0.0112887	0.210603	-0.00121342	0.00637578	0.849454	-0.0180674	0.00918396	0.051979
cg21495622	-0.0174175	0.0354251	0.624051	0.0230163	0.0200079	0.252795	0.00731761	0.0288203	0.800102
cg21495653	0.0118604	0.0119965	0.325268	-0.0115559	0.00677558	0.0912657	-0.0121817	0.00975985	0.214952
cg21495675	-0.0308571	0.0118947	0.0109347	0.00408968	0.00671806	0.544092	0.0207831	0.009677	0.0342049
cg21495704	0.00405253	0.0406008	0.920696	-0.00983351	0.0229312	0.66899	-0.0187297	0.0330311	0.571988
cg21495713	0.00813917	0.0107512	0.450839	-0.00449561	0.00607224	0.460856	-0.012649	0.00874674	0.151329
cg21495715	0.0199453	0.0141884	0.16296	-0.0051682	0.00801353	0.520477	-0.013209	0.011543	0.255275
cg21495769	0.0708104	0.0383617	0.0679311	-0.0444646	0.0216665	0.0428135	-0.0569191	0.0312094	0.0712331
cg21495850	0.0205451	0.0175802	0.245378	0.000166987	0.00992921	0.986616	-0.0294136	0.0143025	0.0423881
cg21495922	-0.000160728	0.0238918	0.994646	-0.011654	0.013494	0.389894	-0.00559883	0.0194374	0.773921
cg21495956	-0.025995	0.0161819	0.111398	-0.00283896	0.00913946	0.756744	0.0241925	0.0131649	0.0691435
cg21495963	-0.00417109	0.048912	0.932215	0.0134498	0.0276253	0.627441	0.013292	0.0397927	0.73907
cg21496019	-0.0396681	0.0419235	0.346373	0.00940181	0.0236782	0.692182	0.0219677	0.0341072	0.521029
cg21496029	0.0263383	0.0339607	0.439882	-0.00185835	0.0191809	0.923015	-0.00304359	0.027629	0.912508
cg21496060	-0.0106677	0.0121092	0.380496	0.00873929	0.00683922	0.204331	0.00925543	0.00985152	0.349788
cg21496096	-0.00849739	0.0115947	0.465387	0.00520782	0.00654861	0.428387	0.00794759	0.00943292	0.401539
cg21496105	-0.0192015	0.0143198	0.18305	0.00391214	0.00808776	0.62967	0.0230987	0.01165	0.0501974
cg21496173	-0.0155017	0.0418471	0.711857	-0.0113659	0.023635	0.631666	-0.00469337	0.034045	0.890635
cg21496187	0.00587704	0.0377673	0.876659	0.0155735	0.0213308	0.467074	0.0050461	0.0307258	0.869888
cg21496200	0.00276391	0.0090685	0.761179	0.00271452	0.00512185	0.597319	-0.00328562	0.00737774	0.657055
cg21496319	0.00827269	0.0248065	0.739478	-0.0167531	0.0140106	0.234682	-0.000906405	0.0201815	0.964268
cg21496377	0.00355401	0.00258953	0.173055	0.000391849	0.00146256	0.789324	-0.00283526	0.00210673	0.18147
cg21496408	0.00251623	0.00836414	0.764177	0.00103017	0.00472403	0.827828	0.00299867	0.0068047	0.660418
cg21496419	-0.0075717	0.017544	0.666991	-0.00344553	0.00990874	0.728792	0.0124306	0.014273	0.385929
cg21496511	0.00514072	0.013015	0.693713	-0.00727262	0.00735081	0.324922	0.00276941	0.0105884	0.794217
cg21496518	0.00304824	0.0113046	0.788	-0.00701843	0.00638479	0.274355	0.000822306	0.00919694	0.928938
cg21496519	-0.00913415	0.0131222	0.488023	0.011096	0.00741134	0.137565	0.0102008	0.0106756	0.341662
cg21496580	-3.42143e-05	0.00778698	0.996503	0.0015197	0.00439805	0.730429	0.000197377	0.00633515	0.975209
cg21496658	-0.000142326	0.00574095	0.980272	0.000658557	0.00324246	0.839475	-0.000893657	0.00467059	0.848657
cg21496672	0.0137243	0.0174456	0.433362	-0.00422639	0.00985321	0.668912	-0.0157401	0.014193	0.270144
cg21496702	-0.0181856	0.0232802	0.436591	0.00971128	0.0131485	0.461926	0.0103432	0.0189397	0.586231
cg21496761	0.0218825	0.0176757	0.218674	-0.00955365	0.00998316	0.340934	-0.0107159	0.0143802	0.457944
cg21496778	0.00194731	0.0178519	0.913361	-0.00183013	0.0100826	0.85634	0.0066159	0.0145235	0.649735
cg21496780	0.0125104	0.0309904	0.687324	0.0216514	0.0175032	0.219045	-0.00769651	0.0252124	0.76081
cg21496785	0.00836528	0.0166043	0.615531	-0.0120042	0.00937802	0.203553	-0.00125684	0.0135085	0.926061
cg21496797	0.00580378	0.0394955	0.883475	-0.0142885	0.0223069	0.523315	-0.0210559	0.0321318	0.513811
cg21496803	0.0230411	0.0303254	0.4492	-0.0176764	0.0171276	0.304594	-0.00395397	0.0246714	0.873002
cg21496831	0.00602337	0.00382682	0.118713	-0.00437161	0.00216137	0.0458376	-0.00408129	0.00311333	0.192952
cg21496913	0.00437416	0.00462003	0.346079	0.000817362	0.00260937	0.754763	-0.00433724	0.00375866	0.251334
cg21496942	-0.0281835	0.0391055	0.472807	0.00972001	0.0220866	0.660844	0.022047	0.0318146	0.489959
cg21496948	-0.0124147	0.0169885	0.466662	0.00120308	0.00959502	0.900475	0.0197871	0.0138211	0.155424
cg21496955	-0.0157289	0.0140635	0.26612	0.00787655	0.00794297	0.323817	0.0170383	0.0114414	0.139653
cg21497029	-0.000285651	0.0241979	0.990605	0.00024003	0.0136669	0.986023	0.00124876	0.0196864	0.949551
cg21497038	-0.00150304	0.0145058	0.917686	0.00225189	0.00819279	0.784001	0.00176295	0.0118013	0.881556
cg21497056	0.00752517	0.0111784	0.502413	-0.00626312	0.00631353	0.323633	-0.00880412	0.0090943	0.335381
cg21497057	-0.00441735	0.00420418	0.295978	0.00295792	0.0023745	0.215844	0.00328256	0.00342034	0.339559
cg21497060	0.0292107	0.011807	0.0150795	-0.0111335	0.00666853	0.0981985	-0.0287343	0.00960565	0.0035128
cg21497082	0.0105758	0.0242071	0.663154	0.00906427	0.0136721	0.508902	-0.00180479	0.0196939	0.927169
cg21497120	0.00472096	0.00769281	0.540846	-0.00122746	0.00434486	0.77815	-0.00120361	0.00625854	0.847893
cg21497139	0.0201204	0.0545101	0.712839	0.0102394	0.030787	0.740156	0.00134277	0.044347	0.975906
cg21497164	-0.005672	0.0135616	0.676688	0.00463026	0.00765955	0.546903	0.00353661	0.0110332	0.749239
cg21497202	0.0137383	0.0155691	0.379715	-0.00525897	0.00879336	0.551179	-0.0106389	0.0126664	0.402989
cg21497208	0.00364825	0.0402532	0.92797	-0.0236545	0.0227348	0.30069	-0.0149849	0.0327483	0.648269
cg21497218	0.00337721	0.00323426	0.298964	-0.00236022	0.0018267	0.199372	0.00026259	0.00263126	0.92071
cg21497246	0.0153486	0.0076553	0.0477251	0.000298412	0.00432368	0.945116	-0.00998681	0.00622803	0.112036
cg21497439	-0.000766415	0.0114934	0.94697	0.00465716	0.00649141	0.474813	0.00530415	0.00935053	0.571837
cg21497440	-0.0688051	0.0309426	0.0284692	0.024231	0.0174762	0.168737	0.0526624	0.0251736	0.0390259
cg21497443	0.00508974	0.0130337	0.697011	-0.00623721	0.00736139	0.3989	-0.00234996	0.0106037	0.825073
cg21497450	-0.00521868	0.0186042	0.779677	8.38613e-06	0.0105075	0.999365	0.00303376	0.0151355	0.841552
cg21497452	-0.00392725	0.011463	0.732632	0.00276523	0.00647427	0.670235	0.00743143	0.00932583	0.427455
cg21497480	-0.0257533	0.0225016	0.255199	0.0148179	0.0127088	0.246462	0.0219155	0.0183063	0.234135
cg21497499	0.0416411	0.0333265	0.214462	-0.00396846	0.0188226	0.833454	-0.0239416	0.027113	0.37938
cg21497549	0.00787814	0.0197959	0.691519	0.00182396	0.0111806	0.870747	-0.00441224	0.0161051	0.784688
cg21497562	-0.0135158	0.0099433	0.177174	0.0116351	0.00561593	0.040911	0.00562727	0.00808944	0.488306
cg21497586	0.00221587	0.0127356	0.862232	0.00840225	0.00719301	0.245595	0.0055691	0.0103611	0.592142
cg21497594	0.0104343	0.00955172	0.277337	0.0025349	0.00539477	0.639484	-0.00899805	0.00777087	0.249711
cg21497607	0.00137045	0.00510458	0.788899	-0.00331623	0.00288304	0.252839	-0.000552027	0.00415287	0.894524
cg21497641	-0.0180123	0.00870436	0.0411459	0.00961952	0.00491618	0.0532281	0.00993598	0.00708149	0.16375
cg21497653	-0.0018696	0.0375092	0.960348	-0.0136407	0.021185	0.521154	-0.0109653	0.0305159	0.720121
cg21497659	-0.000899493	0.00436653	0.837221	-0.00017326	0.0024662	0.944135	0.00115885	0.00355242	0.744959
cg21497669	0.00406105	0.00701844	0.564169	-0.00215035	0.00396398	0.588724	-0.00177635	0.0057099	0.756385
cg21497736	-0.00484564	0.0214887	0.822062	-0.00611269	0.0121367	0.615635	0.00716255	0.0174823	0.682918
cg21497739	0.0150445	0.0127108	0.239436	-0.00965064	0.007179	0.181959	-0.012824	0.010341	0.217894
cg21497780	-0.0166789	0.0200248	0.406921	0.0207763	0.0113099	0.0692412	0.000295399	0.0162913	0.98557
cg21497833	-0.0016589	0.00671434	0.805373	-0.001384	0.00379223	0.715931	0.00113021	0.0054625	0.836514
cg21497935	-0.0172361	0.013183	0.194118	-0.000120798	0.00744568	0.987089	0.0104967	0.0107251	0.330134
cg21497947	-0.00733307	0.00841525	0.385664	0.00434765	0.0047529	0.362574	0.00388962	0.00684629	0.571242
cg21497977	-0.0110565	0.0404065	0.784943	-0.0321299	0.0228214	0.16233	-0.00574508	0.032873	0.861624
cg21497990	-0.0287964	0.0289704	0.322674	-0.00237173	0.0163623	0.885047	0.00702781	0.0235691	0.766198
cg21498002	-0.00417898	0.00385176	0.280604	3.82893e-05	0.00217545	0.985993	-0.000876808	0.00313362	0.780216
cg21498062	-0.0182186	0.0271075	0.50311	0.01071	0.0153102	0.485875	0.0101322	0.0220535	0.646937
cg21498125	0.00447769	0.00427401	0.297375	-0.00195018	0.00241394	0.421115	-0.00133783	0.00347715	0.701257
cg21498155	-0.00677595	0.0111466	0.544662	0.00102278	0.00629552	0.871277	0.00273963	0.00906836	0.763209
cg21498160	-0.00663548	0.0135214	0.624708	0.00881867	0.00763682	0.250998	0.00403211	0.0110004	0.714751
cg21498161	-0.0260956	0.0129557	0.0467279	0.00415566	0.00731733	0.571388	0.00851753	0.0105402	0.420991
cg21498220	0.0096332	0.006859	0.163343	-0.000901399	0.00387393	0.816493	-0.0096436	0.00558019	0.0871046
cg21498233	0.000306943	0.00421823	0.942141	0.00452011	0.00238244	0.060737	-0.000770473	0.00343177	0.822826
cg21498235	0.00776096	0.0219327	0.724209	0.00641201	0.0123875	0.60589	-0.0160896	0.0178435	0.369424
cg21498311	-0.0337895	0.0277076	0.22558	0.00456006	0.0156491	0.771366	0.00752802	0.0225417	0.739124
cg21498326	0.00362986	0.0135446	0.789269	7.80924e-05	0.00764995	0.991876	0.000861458	0.0110193	0.937847
cg21498375	0.0752926	0.0633475	0.237483	-0.046237	0.0357784	0.199286	0.00994871	0.0515368	0.847326
cg21498459	0.00156518	0.00400087	0.696491	0.000143301	0.00225967	0.949564	-0.00133828	0.00325494	0.681857
cg21498471	-0.0166179	0.0165726	0.318459	0.0162008	0.00936015	0.0866309	0.00655228	0.0134828	0.628071
cg21498475	0.0143576	0.0333016	0.667314	0.00703606	0.0188086	0.709148	-0.0025834	0.0270928	0.924228
cg21498490	0.018342	0.0193228	0.344833	-0.0175846	0.0109134	0.110334	-0.00359074	0.0157202	0.819799
cg21498503	0.00773614	0.0105744	0.466166	-0.00620898	0.0059724	0.301078	-0.00868848	0.00860291	0.315008
cg21498510	-0.00578389	0.0300784	0.84791	0.000400754	0.0169881	0.981227	0.0187515	0.0244705	0.445345
cg21498547	-0.135811	0.135044	0.317047	-0.070745	0.0762723	0.355929	0.183722	0.109866	0.0976671
cg21498555	-0.0372867	0.0176387	0.0370613	0.0118619	0.00996226	0.236654	0.0184304	0.0143501	0.20205
cg21498620	-0.0127984	0.0131586	0.333132	0.00646029	0.0074319	0.386826	0.003326	0.0107052	0.756697
cg21498648	-0.0188542	0.0459336	0.682361	-0.00829052	0.0259431	0.749978	-0.00423308	0.0373696	0.910044
cg21498653	0.00540808	0.00427584	0.208943	-0.00166545	0.00241497	0.492054	3.29458e-05	0.00347864	0.992463
cg21498676	-0.00541825	0.033204	0.870712	-0.00234886	0.0187535	0.900583	0.00573365	0.0270133	0.832351
cg21498772	0.0184021	0.0120536	0.13006	-0.00887362	0.00680782	0.195477	-0.0108702	0.00980629	0.270361
cg21498785	0.0258782	0.0270229	0.340601	-0.0153044	0.0152624	0.318451	-0.0184859	0.0219847	0.402477
cg21498905	-0.00994548	0.00668521	0.140045	0.00477928	0.00377578	0.208595	0.00793388	0.0054388	0.14783
cg21498923	-0.0548181	0.0447188	0.223196	0.0383819	0.0252569	0.131817	0.055614	0.0363813	0.129574
cg21498950	0.00101668	0.00399064	0.799438	0.00329495	0.00225389	0.146971	-0.00186916	0.00324661	0.56612
cg21498965	-0.0142808	0.0203259	0.483976	0.00468556	0.01148	0.684054	0.010774	0.0165363	0.516225
cg21499006	-0.0112466	0.0210746	0.594787	-0.00125505	0.0119028	0.916241	0.00240776	0.0171454	0.888607
cg21499078	-0.0260912	0.020449	0.205001	0.00165211	0.0115495	0.886547	0.0155851	0.0166364	0.351162
cg21499137	0.00322126	0.00328752	0.329575	-0.00130773	0.00185678	0.482914	-0.00214038	0.00267458	0.425492
cg21499148	-0.0125686	0.0272258	0.645359	0.0109609	0.015377	0.477656	0.0113646	0.0221497	0.609051
cg21499175	0.0123319	0.0160831	0.445066	-0.00621164	0.00908366	0.495699	0.000727464	0.0130845	0.955776
cg21499281	0.000974194	0.00795757	0.902814	0.00548405	0.0044944	0.225319	-0.0039271	0.00647394	0.545519
cg21499289	0.0555398	0.115228	0.630881	0.0729024	0.0650803	0.26537	-0.191593	0.0937446	0.0436591
cg21499348	0.0117881	0.00811924	0.149731	-0.00430309	0.00458571	0.350362	-0.00824344	0.00660547	0.215015
cg21499391	-0.00109164	0.00300408	0.717101	0.00195404	0.00169669	0.252255	-0.000347411	0.00244399	0.887254
cg21499429	-0.00623556	0.013173	0.63701	-0.00212774	0.00744007	0.775494	0.00475069	0.010717	0.658537
cg21499430	-0.00146801	0.00249046	0.556913	0.000180793	0.0014066	0.897991	0.00224589	0.00202613	0.270375
cg21499458	-0.0114223	0.0148259	0.442899	-0.00601707	0.00837359	0.474111	0.0137846	0.0120617	0.255889
cg21499459	0.00109419	0.0100463	0.913492	-0.00279437	0.00567408	0.623482	-0.00331771	0.00817321	0.685683
cg21499467	0.0198149	0.0247563	0.425415	-0.0131624	0.0139822	0.34883	-0.023093	0.0201406	0.254344
cg21499470	-0.00934571	0.0215723	0.665802	0.00347398	0.0121839	0.776148	0.00502479	0.0175503	0.775247
cg21499491	0.0204663	0.0186867	0.276099	-0.0100562	0.0105541	0.343026	-0.00375974	0.0152027	0.805188
cg21499520	-0.014084	0.0126256	0.267358	0.00278676	0.00713085	0.696791	0.00633311	0.0102716	0.538952
cg21499610	0.0212995	0.0430877	0.62218	0.0145134	0.0243358	0.552295	-0.0231561	0.0350543	0.510433
cg21499635	-0.0288159	0.0161721	0.0778746	-0.00199035	0.00913391	0.827954	0.00582891	0.0131569	0.65872
cg21499658	0.00324858	0.00272906	0.236777	-0.00219534	0.00154136	0.15754	-0.00159322	0.00222024	0.474717
cg21499682	0.0137609	0.00819383	0.0962565	-0.00499192	0.00462784	0.283382	-0.00342569	0.00666615	0.608483
cg21499685	0.000238096	0.00360408	0.947462	0.000731474	0.00203557	0.720109	0.000116259	0.00293212	0.968453
cg21499782	0.00403086	0.00729591	0.581876	0.0024355	0.00412069	0.555853	-0.0097658	0.00593563	0.103115
cg21499787	-0.0232543	0.0175468	0.188162	0.00808107	0.00991033	0.41681	0.0120711	0.0142753	0.399839
cg21499843	-0.00995793	0.0107629	0.357129	0.00700733	0.00607882	0.251819	0.0084547	0.0087562	0.336638
cg21499869	-0.00483292	0.0320329	0.880385	-0.0114623	0.018092	0.527845	-0.00347879	0.0260606	0.894081
cg21499895	-0.00269842	0.00952731	0.777598	-0.00602621	0.00538098	0.26549	-0.00187111	0.00775101	0.809747
cg21499909	0.00452321	0.00414207	0.277502	0.00338028	0.00233942	0.15167	-0.0012408	0.00336981	0.71351
cg21499918	0.0102383	0.00883412	0.249294	-0.00227925	0.00498947	0.648817	-0.00224459	0.00718706	0.755469
cg21499949	-0.0236764	0.0270707	0.383922	0.0130119	0.0152894	0.396821	0.0164547	0.0220236	0.456767
cg21499981	-0.0227113	0.0281031	0.420966	0.00384216	0.0158725	0.809237	0.00904733	0.0228635	0.693179
cg21500005	0.00104994	0.0132497	0.937001	0.00477504	0.00748337	0.524905	0.000822565	0.0107794	0.939329
cg21500063	0.0237014	0.0228844	0.30289	-0.0038247	0.012925	0.767921	-0.0063517	0.0186178	0.733711
cg21500064	0.014424	0.0205333	0.484052	-0.0236076	0.0115971	0.0444859	-0.0108367	0.016705	0.518045
cg21500092	0.00222634	0.00948212	0.814858	0.000377966	0.00535546	0.943879	-0.00150159	0.00771424	0.846069
cg21500104	0.0388686	0.0301807	0.200827	-0.0257405	0.0170459	0.134244	-0.0329603	0.0245537	0.182576
cg21500126	0.000308468	0.0190907	0.987141	-0.00370366	0.0107823	0.731963	-0.00546662	0.0155314	0.725614
cg21500133	0.0014455	0.00475135	0.761598	-0.00218899	0.00268354	0.416644	0.00222802	0.00386549	0.565674
cg21500166	-0.015792	0.0134938	0.24471	0.00422193	0.00762121	0.580861	0.00542559	0.0109779	0.622252
cg21500174	0.0153788	0.0377295	0.684451	-0.0180894	0.0213094	0.398011	-0.0253479	0.0306951	0.410924
cg21500247	0.00454359	0.0154542	0.769377	-0.000715083	0.00872848	0.934873	0.00132528	0.0125729	0.916268
cg21500300	-0.00668138	0.0331171	0.84053	-0.00801972	0.0187044	0.669038	-0.0135357	0.0269426	0.61652
cg21500302	-0.0199987	0.0376627	0.596623	0.0187213	0.0212717	0.380958	0.0262806	0.0306407	0.393151
cg21500342	0.00536579	0.00466236	0.252584	-0.00151685	0.00263328	0.565914	-0.00330519	0.00379309	0.385682
cg21500354	-0.0510244	0.0255074	0.0482264	0.0316714	0.0144065	0.0302728	0.0295817	0.0207517	0.157189
cg21500456	-0.00429484	0.00722712	0.553703	-0.000168402	0.00408184	0.967176	0.00173173	0.00587967	0.768978
cg21500469	-0.00513585	0.00671312	0.446083	0.000667976	0.00379154	0.86052	0.00481578	0.00546151	0.380059
cg21500509	-0.0157161	0.0222362	0.481379	0.00167901	0.0125589	0.893921	0.0122026	0.0180904	0.501559
cg21500538	0.0134973	0.0163682	0.411599	-0.00614165	0.00924471	0.508031	0.00260477	0.0133165	0.845325
cg21500549	0.00687186	0.0115092	0.551834	-0.00512899	0.00650035	0.431997	-0.0091385	0.0093634	0.331477
cg21500735	0.00222453	0.0027036	0.412617	5.92428e-05	0.00152698	0.969131	-0.00139894	0.00219953	0.526248
cg21500799	0.0112005	0.0103369	0.281222	-0.00450503	0.00583822	0.442182	-0.00559415	0.00840964	0.50748
cg21500895	-0.0406631	0.0518627	0.4349	0.0464797	0.0292918	0.115784	0.0369536	0.0421932	0.383271
cg21500909	-0.0134327	0.0459789	0.770791	-0.0135073	0.0259687	0.604141	-0.0145291	0.0374065	0.698553
cg21500966	-0.00677209	0.00829083	0.416014	-0.00285901	0.00468262	0.542906	0.00973049	0.00674506	0.152319
cg21500970	0.0014952	0.0307949	0.961374	-0.0137283	0.0173928	0.431836	-0.00809597	0.0250534	0.747271
cg21501001	0.00434706	0.0041867	0.301684	-0.000372718	0.00236463	0.875079	-0.0028181	0.00340612	0.410041
cg21501064	-0.00500045	0.0306666	0.870808	-0.00884609	0.0173204	0.610686	-0.00470723	0.024949	0.850739
cg21501096	0.02679	0.0135839	0.0514063	-0.0182803	0.00767212	0.0191157	-0.017178	0.0110513	0.123316
cg21501097	-0.0147754	0.0271222	0.587148	-0.000666868	0.0153185	0.965365	0.00888763	0.0220654	0.687983
cg21501163	-0.0111503	0.0258132	0.666718	0.0125841	0.0145792	0.390161	0.0140037	0.0210005	0.506451
cg21501167	0.0178324	0.034241	0.603686	-0.00578229	0.0193391	0.765577	0.00161315	0.027857	0.953939
cg21501175	0.0640549	0.0393686	0.106937	-0.0490604	0.0222352	0.0296896	-0.0423865	0.0320286	0.188784
cg21501179	0.00284513	0.0023908	0.236908	-0.00121309	0.00135031	0.371187	-0.0012928	0.00194505	0.507829
cg21501195	-0.00993507	0.0163285	0.544298	-0.00475584	0.00922229	0.607232	0.006789	0.0132842	0.61046
cg21501207	0.0071183	0.0353884	0.841	-0.0421421	0.0199872	0.0375417	0.0034557	0.0287905	0.904705
cg21501234	0.00329293	0.0101691	0.746766	-0.00320792	0.00574345	0.577753	-0.00157365	0.00827312	0.849537
cg21501241	-0.00607681	0.0109535	0.580306	0.00196063	0.00618646	0.751977	0.00690488	0.00891127	0.440295
cg21501305	0.0231982	0.0271197	0.394417	-0.0167303	0.0153171	0.277395	-0.00245327	0.0220634	0.911692
cg21501341	-0.00200349	0.00315225	0.526536	0.00206441	0.00178038	0.249055	0.00122271	0.00256454	0.634584
cg21501346	-0.000692746	0.00897014	0.9386	0.00148425	0.00506629	0.770168	0.00866628	0.00729772	0.237888
cg21501358	-0.00515021	0.0290733	0.859759	0.00438887	0.0164204	0.789815	-0.00383906	0.0236528	0.871397
cg21501400	0.00532711	0.00433274	0.221827	-0.00239532	0.00244711	0.330071	-0.00142647	0.00352493	0.686594
cg21501412	0.0142284	0.0121913	0.246005	0.00271385	0.00688559	0.694338	-0.0128034	0.00991832	0.199779
cg21501436	0.0238674	0.0130549	0.070556	-0.00309982	0.00737332	0.675106	-0.0244113	0.0106209	0.0236619
cg21501457	-0.00446339	0.00908904	0.624472	0.000672961	0.00513345	0.89597	0.00587756	0.00739445	0.428615
cg21501525	-0.0235361	0.0243327	0.335794	0.00731368	0.013743	0.595809	0.0138203	0.019796	0.486747
cg21501629	0.000288905	0.0101955	0.977451	0.0016298	0.00575835	0.777749	-0.00621114	0.00829459	0.45576
cg21501698	0.00705019	0.0186859	0.706766	-0.00914389	0.0105537	0.388378	-0.0168686	0.015202	0.269873
cg21501705	0.00429356	0.00360813	0.236933	0.00064172	0.00203785	0.753507	-0.00590209	0.00293542	0.0471103
cg21501718	0.0157476	0.016713	0.34839	0.00179557	0.00943943	0.84953	-0.0124358	0.013597	0.362648
cg21501801	0.0252125	0.0250951	0.317528	0.00708609	0.0141736	0.618231	-0.0167282	0.0204163	0.414574
cg21501811	-0.0471691	0.0234283	0.0468215	0.0142321	0.0132322	0.284764	0.0324478	0.0190603	0.0918544
cg21501831	-0.0175491	0.0290343	0.546956	-0.00446667	0.0163984	0.7859	-0.00143534	0.0236211	0.95167
cg21501866	-0.0118576	0.00825483	0.154061	0.00894104	0.00466229	0.0580561	0.0048147	0.00671578	0.475127
cg21501943	-0.0206971	0.0153238	0.179918	0.0163617	0.00865481	0.0616486	0.0117708	0.0124668	0.347404
cg21501987	-0.0154962	0.00879156	0.081081	0.0019637	0.00496543	0.693352	0.0113041	0.00715243	0.117226
cg21502048	0.0332553	0.0449533	0.461205	-0.0515166	0.0253894	0.0451642	-0.0201161	0.036572	0.583544
cg21502086	0.00223751	0.00875733	0.798872	0.00111783	0.0049461	0.82167	-0.00375553	0.00712459	0.5993
cg21502136	0.000374182	0.0164982	0.981952	-0.00591905	0.00931811	0.526765	-0.00608716	0.0134222	0.651182
cg21502154	-0.000410255	0.00792266	0.958807	0.00173773	0.00447468	0.698601	0.00108322	0.00644554	0.866885
cg21502250	-0.0109503	0.0390681	0.779848	-0.00164847	0.0220655	0.940599	0.00991079	0.0317841	0.755843
cg21502251	-0.029535	0.0264144	0.266242	0.0196942	0.0149187	0.189877	0.0267456	0.0214896	0.216254
cg21502255	-0.00103411	0.00426142	0.808769	-9.37809e-05	0.00240683	0.968998	0.00132494	0.00346691	0.703165
cg21502259	-0.00461462	0.0105788	0.663642	0.00593154	0.00597488	0.323278	0.00359492	0.00860648	0.677081
cg21502294	-0.0146952	0.021866	0.503129	0.0144886	0.0123498	0.243564	0.0110487	0.0177892	0.535984
cg21502356	0.00291616	0.00423489	0.492699	-0.000890209	0.00239184	0.710559	-0.000202235	0.00344532	0.953312
cg21502453	0.00130323	0.0318035	0.967397	-0.00727589	0.0179625	0.686316	-0.00714049	0.0258739	0.78315
cg21502466	-0.0110004	0.0142327	0.441444	-0.000213062	0.00803858	0.978908	0.00635735	0.0115791	0.58423
cg21502476	-0.0188839	0.0510125	0.712047	-0.0193403	0.0288116	0.50363	-0.00493757	0.0415016	0.90554
cg21502482	0.0142528	0.0475357	0.764939	0.00627153	0.026848	0.815787	0.00562406	0.038673	0.884673
cg21502541	-0.0045252	0.00802718	0.574223	0.000557845	0.00453372	0.902325	0.00267993	0.00653057	0.682433
cg21502551	0.000863018	0.0173902	0.960521	0.00434524	0.00982191	0.659173	-0.000836109	0.0141479	0.952995
cg21502629	0.00949019	0.00698994	0.177679	-0.00745363	0.00394788	0.0619831	-0.00397993	0.00568671	0.485669
cg21502663	0.00342555	0.0192553	0.859168	-0.000188757	0.0108753	0.986188	0.00130476	0.0156653	0.933791
cg21502695	0.018976	0.0124261	0.129957	-0.00631863	0.00701823	0.370159	-0.0144423	0.0101094	0.156298
cg21502732	-0.0204107	0.0146471	0.166621	0.00192227	0.00827261	0.816739	0.0208157	0.0119162	0.0837989
cg21502751	-0.0151836	0.0175267	0.388434	-0.000735253	0.009899	0.940943	0.0133953	0.014259	0.349821
cg21502834	-0.0138009	0.0242805	0.571066	0.0111924	0.0137135	0.416389	0.00893201	0.0197535	0.652144
cg21502840	0.00342536	0.00244324	0.164084	-0.000680079	0.00137993	0.623232	-0.000196368	0.00198772	0.921506
cg21502869	-0.0160481	0.054517	0.769099	0.0390906	0.0307909	0.207251	0.0294	0.0443527	0.508971
cg21502913	0.00109968	0.0177158	0.950631	-0.000206655	0.0100058	0.983564	-0.00964938	0.0144128	0.50475
cg21502927	0.00795018	0.0116361	0.496072	-0.00253328	0.00657202	0.700729	-0.00373671	0.00946664	0.693904
cg21502979	0.00316973	0.00422019	0.4544	-0.00184635	0.00238354	0.440427	-0.00399469	0.00343336	0.247455
cg21503053	0.0190015	0.014035	0.178892	-0.00838832	0.00792688	0.29256	-0.00709027	0.0114182	0.536067
cg21503084	0.0103	0.0427209	0.809981	0.0161727	0.0241286	0.50426	0.00755878	0.0347559	0.828285
cg21503093	-0.00640244	0.00342441	0.0645178	0.000666426	0.00193409	0.731157	0.00430946	0.00278595	0.125122
cg21503137	-0.000187057	0.0142393	0.989545	0.0051034	0.0080423	0.527188	0.00458477	0.0115845	0.693137
cg21503141	0.00439203	0.0247707	0.859633	0.0063663	0.0139904	0.650081	-0.00462455	0.0201524	0.818975
cg21503148	0.00605376	0.0136396	0.65814	0.00139003	0.00770361	0.857181	0.000799688	0.0110966	0.942696
cg21503202	-0.0185883	0.0208383	0.374564	0.00913616	0.0117693	0.43946	0.0137531	0.0169531	0.419192
cg21503237	0.0125572	0.0117406	0.287448	0.0079697	0.00663105	0.232308	-0.0118435	0.00955166	0.217957
cg21503275	0.0168076	0.0334713	0.616688	-0.00564723	0.0189044	0.765782	-0.0060379	0.0272308	0.824985
cg21503297	-9.99151e-05	0.00874077	0.990903	-1.0999e-05	0.00493675	0.998227	-0.000905867	0.00711111	0.898895
cg21503308	0.00259898	0.00617112	0.674567	0.00053311	0.00348542	0.878749	-0.0043542	0.00502056	0.387911
cg21503330	0.00777021	0.0162869	0.634366	-0.00829411	0.00919878	0.369452	-0.00257261	0.0132503	0.846457
cg21503345	0.0151809	0.0619673	0.806982	0.0201111	0.0349988	0.566863	-0.0117102	0.0504139	0.816805
cg21503377	0.00422677	0.00618272	0.495814	-0.00220595	0.00349197	0.52904	-0.00380172	0.00503	0.451576
cg21503378	-0.00889323	0.0131887	0.501704	-0.00585051	0.00744892	0.434104	0.00647387	0.0107298	0.547665
cg21503392	-0.0206917	0.0244881	0.400186	0.00768781	0.0138307	0.579581	0.0260837	0.0199224	0.193507
cg21503476	-0.00554119	0.0146788	0.706621	-0.000536018	0.00829052	0.948581	0.0074259	0.011942	0.535499
cg21503490	0.0364804	0.021891	0.0988159	-0.0182819	0.0123639	0.142442	-0.0109165	0.0178096	0.541326
cg21503498	0.00480569	0.00963981	0.619231	-0.00139116	0.00544452	0.79886	-0.00234938	0.00784253	0.76514
cg21503504	-0.00045676	0.0127927	0.97159	-0.00597395	0.00722523	0.410349	0.00791814	0.0104076	0.448599
cg21503557	-0.00919182	0.0274208	0.738181	-0.0224048	0.0154872	0.151181	0.0120884	0.0223084	0.589133
cg21503616	-0.0286719	0.0463367	0.537502	0.0360031	0.0261708	0.172051	0.0178818	0.0376976	0.636306
cg21503619	-0.00893419	0.0110378	0.420235	0.00567547	0.00623409	0.364849	-0.00116214	0.00897987	0.897294
cg21503646	-0.0370659	0.0426204	0.386602	-0.00217371	0.0240718	0.928232	0.00119525	0.0346741	0.972572
cg21503701	0.030217	0.026457	0.256187	-0.0187286	0.0149428	0.213058	-0.0307806	0.0215242	0.155885
cg21503763	0.00870259	0.0163726	0.596252	-0.00695264	0.00924717	0.453933	-0.00868846	0.01332	0.515745
cg21503771	0.0131831	0.0369491	0.722016	-0.0103358	0.0208687	0.621513	0.00311918	0.0300602	0.917568
cg21503799	0.00282273	0.00382563	0.462371	-0.00473973	0.0021607	0.0306276	-0.000377051	0.00311237	0.903823
cg21503826	0.00284349	0.00261711	0.279922	-0.000822934	0.00147813	0.578975	-0.000769743	0.00212917	0.718487
cg21503834	0.00296541	0.0102709	0.773405	0.0130773	0.00580093	0.0264013	-0.00332704	0.00835593	0.691375
cg21503904	0.00666889	0.00804786	0.409314	-0.007155	0.00454539	0.118683	-0.00422357	0.00654739	0.520385
cg21503945	-0.00306247	0.0114963	0.7905	0.00691375	0.00649305	0.289586	-0.00264174	0.00935288	0.778193
cg21503955	-0.0090713	0.00883549	0.307094	0.00395256	0.00499024	0.43024	0.00190125	0.00718817	0.791953
cg21503989	-0.00262414	0.0476887	0.956229	-0.0150325	0.0269343	0.578038	-0.0179246	0.0387974	0.645102
cg21503991	-0.000465969	0.0127951	0.971023	-0.00224142	0.00722664	0.757098	-0.00646514	0.0104096	0.535992
cg21504064	0.00508197	0.00952836	0.594998	-0.00346693	0.00538157	0.520936	-0.00219688	0.00775187	0.777468
cg21504093	-0.00556901	0.0490931	0.909916	0.019556	0.0277276	0.482303	0.00783297	0.0399401	0.844924
cg21504176	0.00591346	0.00583747	0.313547	-0.00623728	0.00329698	0.0614677	-0.0020055	0.00474912	0.673738
cg21504240	0.0159357	0.0222843	0.476243	-0.0048857	0.0125861	0.698723	-0.00930297	0.0181296	0.60901
cg21504345	-0.0179922	0.0192865	0.353168	-0.00748529	0.0108929	0.493598	0.0164104	0.0156907	0.298195
cg21504353	-0.0193085	0.0268057	0.473047	0.00258638	0.0151398	0.864707	0.0229376	0.021808	0.295478
cg21504370	0.00254629	0.00489345	0.603996	-0.00258675	0.0027638	0.351604	-0.00273518	0.0039811	0.49368
cg21504385	-0.00276955	0.00291702	0.34473	0.00111555	0.00164752	0.499933	0.00154648	0.00237316	0.51615
cg21504388	-0.0210527	0.0141092	0.13888	0.00600653	0.00796883	0.452805	0.00509686	0.0114787	0.658001
cg21504624	0.026381	0.0168315	0.120255	-0.0139814	0.00950635	0.144564	-0.00848846	0.0136934	0.536766
cg21504663	0.000935609	0.00457809	0.838491	0.00236615	0.00258569	0.362387	-0.00371756	0.00372454	0.320677
cg21504673	-0.00330479	0.0307023	0.914502	-0.00102171	0.0173405	0.953136	0.00874471	0.0249781	0.727018
cg21504730	0.0159561	0.0174607	0.363048	-0.00613117	0.00986172	0.535574	-0.0107813	0.0142053	0.449694
cg21504750	0.0180166	0.018942	0.343869	-0.018946	0.0106983	0.0796812	-0.0218979	0.0154104	0.158496
cg21504757	0.0163053	0.0116164	0.163585	-0.00228897	0.00656089	0.727928	-0.0141085	0.00945061	0.138684
cg21504783	-0.0277055	0.0408132	0.498842	0.0389036	0.0230511	0.0946475	0.00738727	0.0332039	0.824402
cg21504793	0.000853469	0.00797905	0.915036	-0.00372854	0.00450653	0.410041	-0.00547224	0.00649141	0.401283
cg21504800	0.00855649	0.00891397	0.33947	-0.0031281	0.00503457	0.535829	-0.0089197	0.00725202	0.221656
cg21504801	0.0316742	0.0303317	0.298935	-0.0111629	0.0171312	0.516176	-0.0129432	0.0246766	0.601107
cg21504813	-0.00249545	0.0294844	0.932723	-0.0058334	0.0166527	0.726866	-0.0108332	0.0239872	0.65254
cg21504904	-0.00423153	0.00301042	0.162997	0.00133891	0.00170027	0.432907	0.00232903	0.00244915	0.343966
cg21504918	0.00239154	0.00551538	0.665523	-0.00538869	0.00311506	0.0867992	0.00158799	0.00448707	0.724171
cg21504925	0.00968964	0.0275429	0.725742	-0.00748657	0.0155561	0.631403	0.00698245	0.0224077	0.756
cg21504931	-0.00910461	0.0128321	0.479689	-0.00180409	0.00724753	0.803939	0.00137794	0.0104397	0.895262
cg21504945	-0.0111907	0.0156318	0.475761	0.0104977	0.00882879	0.2373	0.0138334	0.0127174	0.279371
cg21505015	0.0210019	0.0159343	0.190568	-0.00468737	0.00899965	0.603654	-0.0252702	0.0129635	0.0541146
cg21505178	0.00691989	0.0144704	0.633565	0.00863113	0.0081728	0.293528	0.00196706	0.0117725	0.867644
cg21505217	-0.0699987	0.0253183	0.00680723	0.0228874	0.0142997	0.112694	0.0364572	0.0205979	0.0798454
cg21505231	0.00323735	0.0114744	0.778434	0.00109642	0.00648071	0.866002	-0.00668781	0.0093351	0.475439
cg21505245	-0.00620227	0.0201854	0.759293	-0.00178175	0.0114006	0.87613	0.0116834	0.016422	0.478497
cg21505251	0.0058689	0.0198725	0.768369	0.00512104	0.0112239	0.649211	-0.00278661	0.0161674	0.86351
cg21505334	0.00357322	0.0112171	0.750746	0.00606214	0.00633539	0.340988	-0.000122586	0.00912578	0.98931
cg21505413	0.00120518	0.0228659	0.958073	-0.0081344	0.0129145	0.530249	-0.00516889	0.0186027	0.781707
cg21505451	-0.00643264	0.0276909	0.816788	0.0243037	0.0156397	0.123414	0.00564565	0.0225281	0.802644
cg21505509	0.00495669	0.022907	0.829139	0.00189775	0.0129378	0.883684	-0.00416857	0.0186362	0.82347
cg21505551	0.0174495	0.00865298	0.0464743	0.00286423	0.00488716	0.559174	-0.0172805	0.00703969	0.0158625
cg21505571	-0.0133442	0.00833868	0.112757	0.00235708	0.00470964	0.61786	0.0120287	0.00678399	0.0793177
cg21505585	-0.00471068	0.0316207	0.88188	-0.0204445	0.0178592	0.255096	-0.00616899	0.0257252	0.810984
cg21505609	-0.00156614	0.00492405	0.751116	-0.00219655	0.00278108	0.431541	0.00397796	0.004006	0.323154
cg21505684	0.0174102	0.0116798	0.139273	-0.00424581	0.0065967	0.521321	-0.0183082	0.00950219	0.0569094
cg21505697	0.0049614	0.0129133	0.701657	0.00303442	0.00729339	0.678283	0.00447333	0.0105057	0.671188
cg21505853	-0.0170404	0.0151843	0.264502	0.00533924	0.00857601	0.535008	0.0101347	0.0123533	0.413975
cg21505857	-0.00413223	0.0140504	0.769303	-0.00014197	0.00793562	0.985763	0.00255505	0.0114308	0.823594
cg21505886	-0.00586633	0.021471	0.785259	-0.00866927	0.0121267	0.476377	0.00371283	0.0174679	0.832118
cg21505923	-0.00434229	0.0157943	0.78395	0.00314063	0.00892053	0.725544	-0.00114323	0.0128495	0.929287
cg21505925	0.0399907	0.0166946	0.0185004	-0.0168889	0.00942901	0.0763541	-0.0196895	0.013582	0.150342
cg21505940	0.00144807	0.00352786	0.682359	-0.00227151	0.00199252	0.257056	0.00310008	0.00287011	0.282738
cg21505967	-0.101631	0.044751	0.0253323	0.0528828	0.0252751	0.0389972	0.0582156	0.0364074	0.113039
cg21505986	0.0148906	0.00833248	0.0770201	-0.00216375	0.00470614	0.646699	-0.00964001	0.00677894	0.158186
cg21506045	-0.000949725	0.00309579	0.759662	-0.000209459	0.00174849	0.904891	0.0010438	0.0025186	0.67946
cg21506059	0.00281933	0.00355899	0.430174	0.000670628	0.0020101	0.739372	0.0020636	0.00289544	0.47772
cg21506132	-0.014744	0.0366276	0.688165	-0.0104513	0.0206871	0.614546	-0.00414271	0.0297986	0.889717
cg21506220	0.0112343	0.00707496	0.115531	0.00289858	0.0039959	0.469944	-0.0141783	0.00575588	0.0155114
cg21506258	-0.00795166	0.0436287	0.855757	-0.0142305	0.0246413	0.564924	-0.0139344	0.0354945	0.695483
cg21506278	0.0216107	0.031516	0.494517	-0.00947634	0.0178001	0.59567	0.0136896	0.02564	0.594608
cg21506299	-0.00710324	0.023394	0.76205	-0.00174807	0.0132128	0.895017	-0.00103171	0.0190324	0.95688
cg21506419	0.014331	0.00868374	0.102078	-0.00202323	0.00490454	0.680857	-0.0122959	0.00706472	0.0849172
cg21506439	-0.0216114	0.0156434	0.170265	0.0132185	0.0088353	0.137842	0.00841968	0.0127268	0.509797
cg21506441	-0.00189867	0.00334918	0.572076	-0.000342367	0.0018916	0.856747	-0.00018836	0.00272475	0.945028
cg21506443	0.0117527	0.0161982	0.469842	-0.00822599	0.0091487	0.37078	-0.000439194	0.0131782	0.973481
cg21506453	-0.0406683	0.0353764	0.253111	0.00853537	0.0199804	0.670181	0.00686603	0.0287807	0.811942
cg21506509	-0.0903551	0.041962	0.0337521	0.0358023	0.0237	0.134096	0.0679535	0.0341385	0.0493185
cg21506528	-0.0219819	0.0222848	0.326362	-0.00860793	0.0125863	0.495646	0.0182101	0.0181299	0.317648
cg21506555	0.0276703	0.0183319	0.134412	-0.0237228	0.0103538	0.0240917	-0.0141698	0.014914	0.344397
cg21506565	0.054289	0.0255857	0.0363722	-0.0222999	0.0144507	0.126012	-0.024125	0.0208154	0.249275
cg21506638	-0.0626444	0.0200197	0.00230962	0.0135098	0.011307	0.235042	0.0440203	0.0162871	0.00810613
cg21506655	0.00281684	0.00458721	0.540595	-0.00141051	0.00259083	0.587386	-0.00141934	0.00373195	0.704531
cg21506763	0.00599278	0.0126031	0.635488	0.0028867	0.00711816	0.685965	-0.00309213	0.0102533	0.763616
cg21506790	-0.0227409	0.0107419	0.0367908	0.00509121	0.006067	0.40342	0.0131193	0.00873919	0.136519
cg21506800	0.00365468	0.0154961	0.814045	-0.00953119	0.00875214	0.278819	-0.00417103	0.012607	0.741464
cg21506819	-0.00833064	0.0499167	0.8678	0.00851758	0.0281927	0.763201	0.00775879	0.04061	0.848877
cg21506963	0.0214543	0.0222475	0.337246	-0.0073701	0.0125653	0.558859	-0.0134315	0.0180996	0.459811
cg21507078	-0.0104834	0.0266752	0.695172	-0.000939408	0.015066	0.950409	0.0098628	0.0217018	0.650496
cg21507095	0.00121152	0.00860344	0.888303	0.00477427	0.00485918	0.328261	-0.00508163	0.00699939	0.469563
cg21507109	-0.00512503	0.0178653	0.774817	-0.00587005	0.0100902	0.562067	0.0114149	0.0145344	0.434133
cg21507153	0.0106629	0.0109344	0.331876	0.00273266	0.00617569	0.659112	-0.0173164	0.00889574	0.0544462
cg21507238	-0.0307739	0.0205476	0.137428	0.0141648	0.0116052	0.225182	0.0190274	0.0167166	0.257798
cg21507285	-0.00331554	0.0276233	0.904708	-0.00108295	0.0156015	0.944802	0.00244307	0.0224731	0.913654
cg21507299	0.0205138	0.0139958	0.14593	-0.00102874	0.00790478	0.896721	-0.0201275	0.0113864	0.0802271
cg21507303	0.0513979	0.034195	0.136034	-0.0398422	0.0193132	0.0417615	-0.0392313	0.0278196	0.161646
cg21507332	-0.0289647	0.0245476	0.24088	0.0337734	0.0138644	0.016657	0.0149766	0.0199708	0.455097
cg21507487	0.0212577	0.0218404	0.332789	-0.0041159	0.0123353	0.739343	-0.0135268	0.0177684	0.448314
cg21507528	0.010093	0.0120911	0.405889	-0.0085262	0.00682898	0.21481	-0.0179541	0.00983677	0.0710162
cg21507551	0.0169759	0.0284065	0.551482	0.00237673	0.0160439	0.882537	-0.00776433	0.0231103	0.737613
cg21507610	-0.00548508	0.0108742	0.615103	0.00268564	0.00614169	0.66287	0.00664121	0.00884677	0.454636
cg21507636	0.00621799	0.0144659	0.668258	0.000552146	0.00817029	0.946258	-0.00370258	0.0117689	0.753728
cg21507671	-0.000816708	0.0105429	0.938411	0.00213004	0.00595456	0.721325	-0.000808365	0.00857722	0.925107
cg21507691	-0.00999241	0.0105424	0.345546	0.00285881	0.00595429	0.632208	0.00995917	0.00857682	0.248392
cg21507694	-0.00182687	0.00312871	0.560625	-0.00098679	0.00176708	0.577825	0.00113075	0.00254538	0.657852
cg21507719	-0.0158762	0.0101801	0.122094	0.00395526	0.00574967	0.493134	0.0120658	0.00828209	0.148354
cg21507780	-0.00283243	0.0113523	0.803494	-0.00823057	0.00641172	0.202283	0.00430632	0.00923573	0.642059
cg21507807	-0.0142803	0.0322519	0.658906	-0.00756426	0.0182157	0.67886	0.000468627	0.0262388	0.985787
cg21507854	-0.000848463	0.0165459	0.959207	-0.00576035	0.00934507	0.539056	0.0119421	0.0134611	0.377166
cg21507866	-0.00817255	0.00844489	0.335551	0.00117914	0.00476963	0.805257	0.00760386	0.0068704	0.271108
cg21507882	0.00235108	0.00290079	0.419619	-6.71326e-05	0.00163836	0.967399	0.000716229	0.00235996	0.762158
cg21507958	-0.00360475	0.0226929	0.874114	-0.00644972	0.0128169	0.615938	-0.00701524	0.018462	0.70478
cg21507985	-0.00784713	0.0166815	0.639108	0.00550395	0.00942163	0.56044	-0.00326049	0.0135714	0.81064
cg21507987	0.000196615	0.0080119	0.980471	0.00508155	0.00452508	0.264193	0.00158986	0.00651814	0.807808
cg21508011	-0.0225759	0.0202435	0.267484	0.00764618	0.0114334	0.505223	0.0192165	0.0164692	0.246118
cg21508025	-6.60198e-05	0.0391981	0.99866	0.0152764	0.0221389	0.491809	0.00737936	0.0318898	0.817485
cg21508039	-0.0125877	0.0166165	0.450541	0.0102695	0.00938492	0.276527	0.00337349	0.0135185	0.80346
cg21508192	0.0589751	0.0242227	0.016713	-0.0425209	0.0136809	0.00246485	-0.043862	0.0197066	0.0283222
cg21508212	0.0219982	0.0194306	0.260338	-0.00823456	0.0109743	0.454842	-0.0161956	0.0158079	0.30811
cg21508214	-0.00196304	0.00287154	0.495829	4.1973e-05	0.00162183	0.979406	0.0014901	0.00233616	0.525065
cg21508457	0.0118877	0.0119159	0.320912	-0.00478366	0.00673002	0.4789	-0.00612005	0.00969422	0.529309
cg21508482	-0.0196247	0.0126435	0.123846	0.0116398	0.00714096	0.106311	0.0140021	0.0102862	0.176553
cg21508493	-0.0147324	0.0209668	0.483938	0.00230755	0.011842	0.845905	0.025848	0.0170577	0.132908
cg21508541	0.0113911	0.00611639	0.0655437	-0.000805655	0.00345451	0.816078	-0.00902549	0.00497603	0.0727699
cg21508574	0.0100595	0.0167091	0.548542	-0.00343331	0.00943725	0.716788	-0.00173368	0.0135938	0.898779
cg21508623	0.00445998	0.0194371	0.818992	-0.00121295	0.010978	0.912247	0.00551589	0.0158132	0.727976
cg21508639	-0.048956	0.0305501	0.112268	0.0115823	0.0172546	0.503633	0.0346974	0.0248543	0.165858
cg21508673	-0.00415678	0.0197665	0.833875	-0.00519643	0.011164	0.642633	0.00812022	0.0160812	0.614727
cg21508704	0.00208118	0.0165832	0.900386	-0.0193058	0.00936613	0.0419288	0.00232986	0.0134914	0.863249
cg21508711	0.0202171	0.0211326	0.341086	-0.0252112	0.0119356	0.0372062	-0.012229	0.0171926	0.478593
cg21508713	-0.0321651	0.0180078	0.0771629	7.54422e-05	0.0101707	0.994097	0.0255436	0.0146504	0.0843745
cg21508714	-0.00826361	0.0058794	0.16303	-0.00386374	0.00332066	0.247433	0.00386821	0.00478323	0.420645
cg21508748	0.00904781	0.0170105	0.596003	-0.00935109	0.00960747	0.332794	0.00667404	0.013839	0.630695
cg21508789	0.0109308	0.00638194	0.0899162	-0.00543919	0.00360449	0.134515	-0.00391569	0.00519207	0.452557
cg21508820	-0.00791157	0.0139285	0.571325	0.0158794	0.00786674	0.0462666	0.00135896	0.0113316	0.904787
cg21508888	-0.0119721	0.0192434	0.535294	-0.0114198	0.0108686	0.295972	0.0253085	0.0156556	0.109184
cg21508994	0.00450267	0.00374019	0.231544	-0.00220217	0.00211244	0.299757	-0.00424686	0.00304286	0.165965
cg21509040	0.00726054	0.00935559	0.43958	-0.00388971	0.00528399	0.463409	-0.00852935	0.0076113	0.26519
cg21509097	0.00426287	0.00442866	0.338136	-0.00194098	0.00250129	0.439622	-0.0018879	0.00360297	0.601473
cg21509100	0.00573395	0.0129181	0.658116	0.0024157	0.00729608	0.74128	-0.00132618	0.0105096	0.899842
cg21509105	0.0117016	0.0302032	0.699279	-0.0127344	0.0170587	0.457149	-0.0170124	0.0245721	0.490356
cg21509123	-0.00971432	0.00910736	0.288753	0.00453302	0.00514379	0.380334	0.00322134	0.00740935	0.664688
cg21509126	0.0125946	0.02089	0.547966	-0.00233313	0.0117986	0.843653	-0.0138702	0.0169952	0.416409
cg21509130	-0.000883484	0.0052595	0.866946	-0.00297585	0.00297054	0.318915	0.00139033	0.00427891	0.745929
cg21509296	-0.00147801	0.0190448	0.938299	-0.00676945	0.0107564	0.530591	-0.0125005	0.0154941	0.421737
cg21509369	0.0375758	0.0240818	0.121903	-0.00931201	0.0136013	0.495186	-0.0219548	0.0195919	0.265195
cg21509385	0.00674909	0.0146793	0.6467	0.00656571	0.0082908	0.430316	-0.00978623	0.0119424	0.414518
cg21509516	0.00985437	0.0420816	0.815339	0.0106577	0.0237675	0.654845	-0.0101032	0.0342357	0.768538
cg21509551	0.00119295	0.00510142	0.815592	-0.00171488	0.00288126	0.553093	-0.000126475	0.00415029	0.975751
cg21509568	0.0271987	0.0440833	0.538677	-0.0274677	0.0248981	0.272639	-0.0123168	0.0358643	0.732012
cg21509645	-0.00706804	0.00822922	0.392494	0.000696626	0.00464783	0.881166	0.00739424	0.00669494	0.272102
cg21509721	-0.00334738	0.00237998	0.162747	0.00166847	0.0013442	0.217482	0.00145051	0.00193625	0.455573
cg21509819	-0.0137115	0.00956476	0.154884	0.0106246	0.00540213	0.0520404	0.0114787	0.00778148	0.143382
cg21509821	0.00162771	0.00422155	0.700649	-0.00242477	0.00238431	0.311672	-0.000944608	0.00343447	0.783867
cg21509846	0.000190231	0.00937399	0.98385	0.00189672	0.00529439	0.720926	-0.00391543	0.00762628	0.608818
cg21509889	0.00536894	0.0220314	0.807976	0.00610388	0.0124432	0.624849	0.00919076	0.0179238	0.609267
cg21509901	0.000531209	0.00325008	0.870505	-0.000426531	0.00183563	0.816741	-0.00288653	0.00264413	0.277652
cg21509931	0.00576691	0.00884802	0.516073	-0.00333502	0.00499732	0.50611	-0.00374814	0.00719837	0.603755
cg21509966	0.0100233	0.0120919	0.409161	-0.0021592	0.00682946	0.752553	-0.0118815	0.00983747	0.23004
cg21509978	-0.00805033	0.0189386	0.671714	0.0114593	0.0106965	0.286659	0.0125251	0.0154077	0.418239
cg21509981	0.0116376	0.0092775	0.212684	-0.00182996	0.00523989	0.727661	-0.00881501	0.00754777	0.245682
cg21510024	0.000927971	0.00734826	0.899766	-0.00469257	0.00415026	0.260954	0.00248764	0.00597823	0.678234
cg21510025	0.00372867	0.00280358	0.186616	-9.35143e-06	0.00158345	0.9953	-0.000369161	0.00228087	0.871756
cg21510030	-0.00712345	0.023572	0.76314	-0.002884	0.0133134	0.828951	-0.00412861	0.0191772	0.829991
cg21510141	0.0174728	0.0212124	0.412105	-0.0177012	0.0119806	0.142754	-0.00840482	0.0172575	0.627328
cg21510150	-0.0429972	0.0244242	0.0814544	0.00383358	0.0137947	0.781672	0.0189029	0.0198705	0.34379
cg21510164	0.00269953	0.00840771	0.748835	-0.000234021	0.00474864	0.960795	-0.00443082	0.00684015	0.518651
cg21510186	0.00691836	0.033936	0.838882	0.0113018	0.0191669	0.55678	-0.000853163	0.0276089	0.975411
cg21510189	0.000675336	0.0163403	0.967117	0.00313508	0.00922891	0.734808	0.00649628	0.0132937	0.626166
cg21510194	0.0184632	0.0252478	0.466353	0.00818385	0.0142598	0.567344	-0.00356729	0.0205405	0.862482
cg21510284	0.0121105	0.00699002	0.0863221	-0.0027886	0.00394793	0.481649	-0.007272	0.00568678	0.204003
cg21510305	-0.01813	0.0335619	0.590286	0.0108983	0.0189556	0.566649	0.00716799	0.0273045	0.793471
cg21510403	-0.0520396	0.0288567	0.0744014	0.0175521	0.0162981	0.284152	0.0352847	0.0234766	0.136061
cg21510452	0.000236972	0.0137779	0.986312	-0.00332513	0.00778169	0.670098	0.000879977	0.0112091	0.937586
cg21510507	-0.0422276	0.0275388	0.128403	0.00691443	0.0155538	0.657625	0.0301199	0.0224043	0.18193
cg21510549	-0.0235448	0.0216717	0.279953	0.0104239	0.0122401	0.3965	0.0135942	0.0176311	0.442542
cg21510680	0.0090852	0.00477103	0.0598115	-0.0042407	0.00269465	0.118769	-0.00740599	0.0038815	0.0593155
cg21510682	-0.00154561	0.0135192	0.909213	0.00278936	0.00763558	0.715667	0.00535376	0.0109986	0.627511
cg21510697	0.00154968	0.00299748	0.606324	-0.00014457	0.00169296	0.932122	-0.0013978	0.00243862	0.567826
cg21510704	0.00646433	0.0163973	0.694266	-0.00290775	0.0092611	0.754208	-0.00705354	0.0133401	0.598177
cg21510712	0.00575544	0.00894595	0.521495	-0.000299834	0.00505263	0.9528	-0.00417334	0.00727804	0.567677
cg21510789	0.00258266	0.00365491	0.481475	-0.00233703	0.00206428	0.260343	-0.00214079	0.00297348	0.473263
cg21510827	0.000775441	0.0270256	0.977168	0.0173787	0.0152639	0.257667	-0.0012037	0.0219869	0.956452
cg21510841	-0.0122631	0.0108668	0.26187	0.000918418	0.00613754	0.881357	0.0109927	0.0088408	0.216685
cg21510867	0.0108947	0.02188	0.619649	-0.0173954	0.0123577	0.162396	-0.00963724	0.0178006	0.589461
cg21510873	0.0326057	0.0309811	0.295186	-0.0164418	0.017498	0.349713	-0.0160826	0.0252049	0.524912
cg21510892	0.0100291	0.00819749	0.224097	-0.00715826	0.0046299	0.125305	-0.0107466	0.00666913	0.11031
cg21510910	-0.000708934	0.00229652	0.758205	-0.00159531	0.00129706	0.221664	0.00145343	0.00186835	0.438488
cg21510967	-0.0106904	0.0222334	0.631711	-0.000725005	0.0125573	0.954077	-0.00584858	0.0180881	0.747128
cg21510995	0.0182093	0.0131083	0.167936	0.00398182	0.00740349	0.591914	-0.0187481	0.0106643	0.0818668
cg21511036	0.0124587	0.00723126	0.0880618	-0.00341762	0.00408418	0.404744	-0.00824833	0.00588304	0.164059
cg21511054	0.0101081	0.00897991	0.263068	0.00254905	0.00507181	0.616379	-0.00675349	0.00730567	0.35754
cg21511056	-0.0318742	0.018398	0.0863332	0.00354696	0.0103911	0.733574	0.0245477	0.0149678	0.104204
cg21511057	-0.00529052	0.00940303	0.574965	0.00629898	0.00531079	0.238462	0.00551328	0.0076499	0.47281
cg21511180	0.0602677	0.037322	0.109568	-0.0459866	0.0210793	0.0315298	-0.0515092	0.0303635	0.0929814
cg21511194	0.0160938	0.0115939	0.168247	-0.00638702	0.0065482	0.331771	-0.00633103	0.00943233	0.503669
cg21511203	-0.0106049	0.00906082	0.244673	0.00365167	0.00511751	0.477193	0.000469691	0.00737149	0.949325
cg21511293	-0.00101441	0.0111371	0.927612	7.46173e-06	0.00629019	0.999056	9.32108e-05	0.00906068	0.991813
cg21511321	0.000807089	0.0225797	0.971559	0.000676257	0.0127529	0.957818	-0.00543169	0.0183698	0.768096
cg21511400	-0.000229642	0.0187959	0.990277	0.0042161	0.0106159	0.692119	0.0104994	0.0152916	0.493948
cg21511415	-0.0137304	0.0489522	0.779697	0.0212953	0.027648	0.443015	0.0215684	0.0398254	0.589342
cg21511509	0.0119016	0.0208864	0.5701	0.0101746	0.0117966	0.390516	-0.0111684	0.0169923	0.512551
cg21511523	0.000822933	0.00540186	0.87923	-0.000187206	0.00305094	0.951197	3.95438e-06	0.00439472	0.999284
cg21511563	0.000888456	0.0114816	0.938478	0.00183496	0.00648473	0.7778	-0.00541018	0.0093409	0.563788
cg21511748	-0.0110179	0.0142343	0.44077	0.0139012	0.00803947	0.0869365	0.00682839	0.0115804	0.556783
cg21511758	-0.00879135	0.0124102	0.48038	0.0117704	0.00700922	0.0962846	-0.00187052	0.0100964	0.853403
cg21511816	-0.00424642	0.0129161	0.743032	-0.0011007	0.00729497	0.880377	-0.00819699	0.010508	0.437229
cg21511817	0.000397338	0.00239084	0.868348	-0.00144251	0.00135033	0.288027	-0.000455798	0.00194508	0.815215
cg21511941	-0.0010213	0.0166624	0.95125	0.00235278	0.00941082	0.803105	0.00801137	0.0135558	0.555885
cg21511948	-0.0165888	0.0274108	0.546451	0.00891598	0.0154815	0.565995	0.0161146	0.0223003	0.471634
cg21511972	-0.00301075	0.026659	0.910313	-0.00392429	0.0150569	0.794924	0.0150435	0.0216886	0.489564
cg21511979	0.0270235	0.0179932	0.136346	-0.0179663	0.0101625	0.0801885	0.00172193	0.0146385	0.906601
cg21511981	-0.040941	0.0263744	0.123813	0.0385352	0.0148961	0.0111526	0.0239626	0.0214571	0.266824
cg21511991	-0.00118036	0.00304545	0.699165	0.000187374	0.00172005	0.913477	0.00131947	0.00247764	0.595551
cg21512051	-0.00295589	0.00849527	0.728628	0.00820509	0.00479809	0.0904164	0.00837426	0.00691138	0.228555
cg21512174	0.00924509	0.0114138	0.419907	-0.00378265	0.00644645	0.558701	-0.0162374	0.00928577	0.0834853
cg21512179	0.0138913	0.0142399	0.331707	-0.00708447	0.00804264	0.380547	-0.0112363	0.011585	0.334485
cg21512216	-0.01031	0.0304949	0.736019	-0.000443424	0.0172234	0.979513	0.0308235	0.0248093	0.217048
cg21512241	0.00101739	0.0129232	0.937411	-0.00078727	0.00729898	0.914327	0.00894483	0.0105138	0.39697
cg21512270	-0.02419	0.0166946	0.150536	0.00734263	0.00942901	0.438017	0.00401248	0.013582	0.768293
cg21512275	0.00296219	0.00349352	0.398554	0.000615851	0.00197312	0.755612	-0.000326704	0.00284217	0.908721
cg21512276	-0.0187834	0.0138259	0.177403	0.00723321	0.0078088	0.356571	0.00913798	0.0112481	0.418532
cg21512324	0.00967504	0.0273926	0.724698	0.0057766	0.0154712	0.709675	-0.00204092	0.0222855	0.927218
cg21512370	0.00400303	0.00754295	0.596829	-0.00567776	0.00426022	0.185708	0.000471449	0.00613662	0.938919
cg21512447	-0.00345475	0.0073521	0.639471	0.00318789	0.00415243	0.444501	-0.00203955	0.00598136	0.733845
cg21512502	0.0160178	0.0238886	0.504104	-0.00333251	0.0134922	0.805429	-0.0243486	0.0194348	0.213246
cg21512560	0.0566641	0.0235229	0.0178695	-0.0143863	0.0132856	0.281533	-0.0531439	0.0191372	0.00657423
cg21512564	-0.0119704	0.0155994	0.444708	0.00418532	0.00881045	0.635815	0.0128645	0.012691	0.313234
cg21512599	0.0119274	0.0148764	0.42463	-0.00905349	0.00840214	0.283892	-0.00384358	0.0121028	0.751481
cg21512644	-0.00256233	0.0138256	0.853351	-0.00534017	0.00780862	0.495664	0.0049626	0.0112479	0.660038
cg21512658	0.000717146	0.0150104	0.961992	0.004093	0.00847782	0.630322	-0.00688348	0.0122118	0.574265
cg21512660	-0.0149201	0.0480712	0.756935	-0.0249529	0.0271504	0.360319	-0.00301909	0.0391087	0.938624
cg21512771	0.00209686	0.00256803	0.416181	-0.00257304	0.00145041	0.0791676	-0.00239243	0.00208924	0.254948
cg21512773	-0.00602453	0.0110246	0.585991	0.00739783	0.00622666	0.237669	-0.00261323	0.00896916	0.771394
cg21512796	-0.0112134	0.0194627	0.565837	0.000798449	0.0109925	0.942244	0.0158804	0.015834	0.318367
cg21512799	0.0195383	0.0138022	0.160066	-0.00176894	0.00779544	0.820959	-0.0144631	0.0112289	0.200769
cg21512817	-0.00400658	0.00630406	0.526547	0.000420908	0.0035605	0.906139	0.0038085	0.00512871	0.45951
cg21512950	0.000604403	0.0242307	0.980151	-0.00991307	0.0136854	0.470574	0.0148874	0.019713	0.451937
cg21513009	0.0200793	0.0234913	0.394771	-0.00904596	0.0132678	0.496974	-0.0157069	0.0191115	0.413153
cg21513088	-0.00188576	0.0325043	0.953854	-0.00084587	0.0183583	0.963344	0.00906613	0.0264441	0.732452
cg21513092	-0.00393627	0.0163897	0.810703	-0.007025	0.00925684	0.449735	-0.00583353	0.013334	0.662716
cg21513121	0.00999357	0.0135782	0.463487	0.00316673	0.00766889	0.680559	-0.00568237	0.0110466	0.608131
cg21513127	0.00439247	0.0074517	0.55691	0.0034602	0.00420868	0.412983	-0.0111431	0.00606238	0.0690803
cg21513138	0.0270312	0.0230509	0.24377	0.00447283	0.0130191	0.731913	-0.0314843	0.0187532	0.0963631
cg21513157	-0.00808294	0.0165369	0.626088	0.00135617	0.00933995	0.884851	0.0105505	0.0134537	0.434811
cg21513254	-0.00868658	0.0257959	0.737032	-0.00675113	0.0145694	0.644122	-0.00472862	0.0209865	0.822202
cg21513316	-0.0335487	0.0170145	0.0514549	0.00797374	0.0096097	0.408691	0.0180226	0.0138422	0.195969
cg21513319	-0.0723257	0.0324244	0.0279888	0.0354837	0.0183132	0.0555504	0.0269801	0.0263791	0.308928
cg21513352	0.00340689	0.0257291	0.894928	-0.0124358	0.0145317	0.394212	-0.0113419	0.0209321	0.589157
cg21513361	-0.00329176	0.00902341	0.716045	0.000627421	0.00509638	0.902271	0.00367568	0.00734105	0.617703
cg21513384	0.00377229	0.0123675	0.761	-0.00120785	0.00698508	0.863072	-0.00343553	0.0100616	0.733497
cg21513385	-0.00640198	0.0187039	0.732873	-0.00870866	0.0105639	0.411726	0.00288084	0.0152167	0.850233
cg21513415	-0.0360121	0.0395434	0.364688	0.0136268	0.0223339	0.543181	0.00858878	0.0321708	0.79005
cg21513437	0.00177592	0.0198823	0.929008	-0.00987871	0.0112294	0.381166	-0.00268595	0.0161754	0.868458
cg21513463	0.00940312	0.0168468	0.578011	0.00301676	0.00951499	0.751878	-0.0206293	0.0137058	0.135503
cg21513466	-0.00350167	0.0129264	0.787043	0.00766053	0.00730076	0.296631	-0.00851825	0.0105163	0.419902
cg21513483	-0.0599665	0.041241	0.149128	0.0171704	0.0232927	0.462789	0.0405421	0.0335519	0.229825
cg21513542	-0.0012854	0.016576	0.938347	-0.00467	0.00936205	0.619022	-0.00293658	0.0134855	0.828071
cg21513553	0.00653725	0.00432196	0.133609	-0.00511472	0.00244102	0.0387209	-0.00203372	0.00351616	0.564326
cg21513610	-0.00121992	0.00899375	0.892384	0.000906582	0.00507963	0.858719	-0.00456519	0.00731692	0.534128
cg21513672	-0.00220355	0.0093148	0.813489	0.00428365	0.00526096	0.417485	-0.00563791	0.00757812	0.458674
cg21513686	-0.0314474	0.0175624	0.0764439	0.0114147	0.00991916	0.252627	0.0211507	0.014288	0.141998
cg21513724	0.00590006	0.040194	0.8836	0.00850884	0.0227014	0.708607	-0.000490077	0.0327001	0.988073
cg21513728	0.0125958	0.0235849	0.594509	0.00447102	0.0133207	0.737856	0.00115122	0.0191877	0.95228
cg21513735	0.018365	0.00880387	0.0395744	-0.00851857	0.00497238	0.0898418	-0.00640836	0.00716245	0.373131
cg21513751	-0.00280074	0.00221277	0.208616	-0.000138409	0.00124976	0.912042	0.00268246	0.00180022	0.139416
cg21513757	0.00633347	0.00444144	0.157048	-0.00285173	0.00250851	0.258383	-0.00400034	0.00361337	0.270963
cg21513798	-0.0121555	0.0118089	0.305849	0.0033237	0.0066696	0.619364	0.00668568	0.00960719	0.488136
cg21513803	0.00667899	0.013949	0.633138	-0.0160656	0.00787835	0.0441209	-0.010206	0.0113483	0.370677
cg21513826	-0.0195317	0.0370587	0.599352	0.000532786	0.0209306	0.979744	0.0044499	0.0301493	0.882965
cg21513836	0.00118626	0.00506472	0.815302	-0.00180288	0.00286053	0.52999	0.00149428	0.00412043	0.717647
cg21513991	-0.000978829	0.0126395	0.93843	0.0078672	0.00713873	0.273141	-0.00246278	0.010283	0.811217
cg21514024	-0.0293288	0.025425	0.251493	-0.00142006	0.0143599	0.921427	0.0188258	0.0206847	0.364985
cg21514071	-0.000761318	0.0140805	0.95699	0.00575854	0.00795261	0.470725	0.0108402	0.0114553	0.34632
cg21514086	-0.00185637	0.00313286	0.554849	-0.00115791	0.00176943	0.514388	0.00233594	0.00254876	0.361655
cg21514227	0.00923445	0.00618532	0.13866	-0.00709204	0.00349344	0.0450561	-0.0096019	0.00503211	0.0593019
cg21514291	0.00483389	0.0442533	0.913242	0.0191744	0.024994	0.44483	0.00548908	0.0360025	0.879135
cg21514347	-0.00309776	0.0129761	0.811815	-0.0110123	0.00732883	0.136156	-0.00344078	0.0105568	0.745172
cg21514349	-0.00643722	0.0210226	0.760098	-0.0126862	0.0118734	0.287941	0.00328062	0.017103	0.848284
cg21514373	0.0209352	0.0176649	0.238832	-0.0102681	0.00997705	0.305933	-0.0132922	0.0143714	0.357287
cg21514391	-0.0132173	0.00960998	0.172153	0.00159854	0.00542767	0.768985	0.011275	0.00781826	0.152452
cg21514471	0.00749364	0.00976226	0.444563	0.00103055	0.00551368	0.852119	-0.0068534	0.00794215	0.390292
cg21514529	-0.0282476	0.0449504	0.531192	0.0263156	0.0253878	0.302498	0.034407	0.0365697	0.349089
cg21514540	-0.0108506	0.0139486	0.438501	0.00432816	0.0078781	0.583987	0.00284789	0.011348	0.80237
cg21514612	0.000235249	0.0272636	0.993133	0.0113663	0.0153983	0.462187	-0.000660919	0.0221805	0.976289
cg21514629	0.00708962	0.00510528	0.168077	-0.00203619	0.00288344	0.48176	-0.00517864	0.00415344	0.21543
cg21514723	0.0336083	0.0184785	0.0719987	-0.00966065	0.0104366	0.356899	-0.0322488	0.0150333	0.0344113
cg21514821	-0.00054891	0.0366423	0.988078	-0.00434014	0.0206954	0.834325	-0.0128793	0.0298106	0.666664
cg21514834	0.00270858	0.00332394	0.417123	-0.00099271	0.00187735	0.598151	-0.00181459	0.00270422	0.503785
cg21514837	0.00487711	0.00896092	0.587496	-0.00850979	0.00506108	0.0958665	0.00445352	0.00729022	0.542686
cg21514857	0.0086241	0.0230572	0.70919	-0.0134961	0.0130226	0.302584	-9.32369e-05	0.0187583	0.996044
cg21514871	0.0289203	0.0208646	0.168865	-0.00534362	0.0117843	0.651224	-0.0231961	0.0169746	0.174903
cg21514880	0.000618986	0.0236473	0.97917	-0.00312461	0.0133559	0.815512	0.00195347	0.0192385	0.91933
cg21514900	-0.0535224	0.0275626	0.0550273	0.038485	0.0155672	0.0151525	0.0477159	0.0224238	0.0358526
cg21514951	-0.00366298	0.0114805	0.750358	-0.00172381	0.00648411	0.790912	0.00933815	0.00934001	0.319869
cg21514997	0.158428	0.0724598	0.031165	-0.0524187	0.040925	0.20327	-0.0753261	0.0589502	0.204341
cg21515003	0.00125728	0.0247613	0.959607	-0.00816282	0.0139851	0.560777	0.0120095	0.0201448	0.552442
cg21515023	-0.0215807	0.0140183	0.126914	-0.00183842	0.00791749	0.816869	0.0176019	0.0114047	0.12596
cg21515032	-0.0147335	0.0205148	0.474348	0.0210798	0.0115866	0.0719161	0.00501599	0.0166899	0.764402
cg21515113	0.00657207	0.00990824	0.5087	-0.00266723	0.00559613	0.634694	-0.00136991	0.00806092	0.865404
cg21515159	-0.000634076	0.00263539	0.810367	-0.00107601	0.00148846	0.471462	0.00161435	0.00214404	0.453286
cg21515243	0.00734525	0.00642435	0.25568	-0.00351881	0.00362844	0.33454	-0.0037754	0.00522657	0.471801
cg21515283	-0.00122085	0.00334004	0.715511	0.000739612	0.00188644	0.695859	0.00303076	0.00271731	0.267427
cg21515329	0.0059922	0.0133378	0.654234	0.0074743	0.00753315	0.32355	0.000592322	0.0108511	0.956579
cg21515349	-0.00553059	0.0155153	0.722261	-0.000853258	0.00876294	0.92263	0.00172716	0.0126225	0.891445
cg21515379	-0.0248022	0.023337	0.290491	0.00510403	0.0131806	0.699419	0.0134759	0.0189859	0.479523
cg21515384	0.0107979	0.00624573	0.0869862	-0.00357443	0.00352756	0.313418	-0.00990252	0.00508126	0.0541751
cg21515402	-0.00559089	0.0269647	0.836174	-0.00257198	0.0152296	0.866238	0.0134789	0.0219373	0.540356
cg21515406	0.0325105	0.0243368	0.184689	0.00365766	0.0137453	0.790719	-0.0308779	0.0197993	0.122092
cg21515494	0.0133198	0.0133073	0.319321	-0.013824	0.00751591	0.068899	0.000618413	0.0108263	0.954565
cg21515562	-0.0261542	0.0185946	0.162726	0.0245674	0.0105022	0.0213512	0.0172911	0.0151278	0.255821
cg21515620	-0.0169202	0.0412884	0.682843	-0.0139074	0.0233195	0.552295	-0.0016383	0.0335905	0.9612
cg21515671	0.00733079	0.0304428	0.810209	-0.0140231	0.017194	0.416717	-0.0144339	0.024767	0.561373
cg21515692	-0.0289819	0.0373386	0.439505	0.00226918	0.0210887	0.914531	0.00132174	0.0303771	0.965383
cg21515744	0.00518422	0.00463203	0.265786	-0.00236135	0.00261615	0.36895	-0.00494124	0.00376842	0.192847
cg21515751	0.00388514	0.0161758	0.810691	0.00624688	0.00913602	0.495738	-0.00524634	0.0131599	0.691011
cg21515766	-0.0350262	0.0314432	0.268024	0.0180887	0.017759	0.310917	0.00321588	0.0255808	0.900216
cg21515785	0.0183848	0.0188004	0.330536	-0.0113751	0.0106184	0.286683	-0.0187484	0.0152952	0.223223
cg21515788	-0.000988492	0.00318087	0.756642	-0.000996873	0.00179654	0.580237	0.00172376	0.00258782	0.506909
cg21515828	0.00618348	0.0216795	0.776076	-0.00935741	0.0122445	0.446576	-0.00574803	0.0176375	0.745196
cg21515844	0.0161859	0.0101264	0.113177	-0.000220438	0.00571937	0.969334	-0.0137181	0.00823844	0.0990791
cg21515854	-0.0172715	0.0100102	0.0876086	0.00427807	0.00565372	0.451055	0.00347918	0.00814387	0.670161
cg21515864	0.00317414	0.0224206	0.887708	-0.0131965	0.0126631	0.299918	0.00191974	0.0182404	0.916396
cg21515879	0.0267809	0.0125866	0.0358678	-0.0138715	0.00710883	0.0538754	-0.0137401	0.0102399	0.182756
cg21515898	0.00722245	0.00494141	0.147046	-0.00560981	0.00279089	0.0471749	-0.00766904	0.00402012	0.0593624
cg21515956	-0.00507863	0.0173375	0.770197	-0.00580652	0.00979213	0.554562	0.00645406	0.014105	0.648273
cg21515958	-0.0268886	0.0356986	0.453127	0.0162296	0.0201624	0.422799	0.0231879	0.0290428	0.426566
cg21516044	0.00359019	0.0478701	0.940369	0.0122904	0.0270368	0.650417	0.00629193	0.038945	0.871986
cg21516162	-0.00158723	0.0625665	0.979812	0.0157884	0.0353373	0.656012	0.00716276	0.0509014	0.888381
cg21516287	-0.00154193	0.0106407	0.885081	-0.00241755	0.00600984	0.688365	0.00530792	0.00865685	0.5412
cg21516291	0.0193075	0.0336115	0.566992	0.00120673	0.0189836	0.949445	-0.0138961	0.0273449	0.612471
cg21516302	-0.0103904	0.0271376	0.702639	0.0168317	0.0153272	0.274825	0.0110429	0.022078	0.618073
cg21516305	-0.0130785	0.0170571	0.445074	0.0069718	0.00963378	0.470985	0.00948457	0.0138769	0.495918
cg21516339	0.00064936	0.00697751	0.926042	0.000959575	0.00394087	0.808132	0.00167791	0.0056766	0.768174
cg21516341	-0.00366829	0.0099361	0.712784	-0.00170005	0.00561186	0.762579	0.00645532	0.00808358	0.42647
cg21516353	0.00598128	0.00722529	0.409781	0.000869614	0.00408081	0.831693	-0.00663471	0.00587819	0.26178
cg21516384	-0.011014	0.0106581	0.303961	-0.00733684	0.00601963	0.225838	0.0117151	0.00867094	0.179782
cg21516418	-0.000264576	0.00488814	0.956945	0.0056968	0.0027608	0.0417125	0.000506087	0.00397678	0.898995
cg21516432	-0.0471413	0.0334846	0.16234	0.0356477	0.0189119	0.062402	0.0418349	0.0272416	0.127835
cg21516443	-0.0141466	0.0223459	0.528161	-0.000302051	0.0126209	0.980955	-0.00299719	0.0181797	0.86939
cg21516478	0.00527234	0.00487321	0.281951	-0.0034038	0.00275237	0.219161	-0.004989	0.00396464	0.211245
cg21516500	0.0011151	0.0217271	0.959172	0.00324821	0.0122713	0.791797	0.0130895	0.0176762	0.460758
cg21516550	0.0316384	0.0200188	0.117229	-0.00676232	0.0113065	0.551159	-0.030135	0.0162864	0.067281
cg21516614	0.00569163	0.0120744	0.638416	0.000672532	0.00681955	0.921643	-0.00130733	0.00982319	0.894398
cg21516666	0.0018324	0.0107979	0.865595	-0.000526474	0.00609858	0.931382	-0.00456984	0.00878467	0.604093
cg21516670	0.0276426	0.0449468	0.539975	0.0088319	0.0253857	0.728655	-0.013827	0.0365667	0.706151
cg21516717	-0.00125823	0.00289651	0.664956	-9.65694e-05	0.00163593	0.953048	0.00319277	0.00235647	0.178567
cg21516718	0.0232487	0.0438833	0.59746	0.00558291	0.0247851	0.822252	-0.00277379	0.0357016	0.93823
cg21516724	0.0134285	0.0250179	0.592652	0.00873376	0.01413	0.537943	-0.00565853	0.0203535	0.781589
cg21516752	0.000299345	0.034427	0.99308	0.00577524	0.0194442	0.767083	0.0138194	0.0280083	0.622831
cg21516763	-0.00240018	0.00919619	0.794642	0.00448023	0.00519396	0.390473	-0.00169152	0.00748162	0.821602
cg21516819	0.0083029	0.00889766	0.353033	-0.000301845	0.00502536	0.952227	-0.00706038	0.00723875	0.331784
cg21516930	0.0195145	0.0514731	0.705419	0.00605964	0.0290718	0.83532	-0.00404638	0.0418763	0.92322
cg21516937	0.0158633	0.0330207	0.632011	-0.0220223	0.0186499	0.24053	-0.0113725	0.0268642	0.67298
cg21516989	0.000666617	0.00715957	0.926007	-0.00141119	0.00404369	0.727849	-0.00234227	0.00582471	0.688466
cg21517016	0.00993094	0.0250852	0.693048	-0.0132821	0.014168	0.350821	-0.0137612	0.0204082	0.50171
cg21517022	-0.0185231	0.0443423	0.677058	0.0182702	0.0250443	0.467428	0.0144387	0.036075	0.68985
cg21517055	0.0117083	0.0175867	0.507138	0.0138484	0.00993289	0.166411	-0.0082409	0.0143078	0.565954
cg21517121	0.0365263	0.0151882	0.0180535	-0.0143388	0.00857821	0.0978066	-0.0266988	0.0123564	0.0331547
cg21517147	0.00302232	0.00313721	0.337729	-0.00119858	0.00177188	0.500353	-0.0021866	0.0025523	0.393691
cg21517158	0.0176139	0.0233002	0.45149	-0.0118787	0.0131599	0.368928	-0.00569198	0.0189561	0.764605
cg21517258	-0.00630367	0.01451	0.664927	0.0101855	0.00819518	0.216883	0.000795704	0.0118047	0.946396
cg21517309	-0.0159074	0.0118631	0.183049	0.00299612	0.00670022	0.655741	0.00605513	0.0096513	0.531863
cg21517320	0.0101762	0.00362744	0.00606232	-0.00161181	0.00204876	0.433342	-0.00618171	0.00295113	0.0387775
cg21517389	0.0210907	0.0130018	0.107987	-0.0129257	0.00734336	0.0814951	-0.00950741	0.0105777	0.370954
cg21517436	0.000860511	0.00320472	0.788868	-0.000182868	0.00181001	0.919732	0.00126401	0.00260722	0.628892
cg21517458	-0.00393967	0.00926249	0.671524	-0.000722086	0.00523141	0.890501	-0.000539145	0.00753556	0.943108
cg21517502	-0.00549888	0.0111511	0.623029	0.00845177	0.00629811	0.182712	-0.00343236	0.00907209	0.705995
cg21517506	-0.020471	0.0183201	0.266554	-0.00560672	0.0103471	0.589142	0.00805536	0.0149044	0.590101
cg21517584	0.00735116	0.00878346	0.404667	-0.00237258	0.00496086	0.633531	-0.00538645	0.00714585	0.452784
cg21517591	-0.000543498	0.00318684	0.864934	0.000819655	0.00179991	0.649839	0.00102827	0.00259268	0.69252
cg21517610	0.00432045	0.00947678	0.649471	0.00114789	0.00535244	0.830633	-0.00476665	0.0077099	0.537844
cg21517629	-0.0331623	0.015397	0.0337072	0.00595731	0.00869617	0.494929	0.0200682	0.0125264	0.112357
cg21517674	-0.00306127	0.00749769	0.683947	-0.000245971	0.00423466	0.953799	0.00811971	0.0060998	0.18623
cg21517683	-0.0281765	0.0166335	0.0934494	0.0129346	0.00939453	0.171705	0.0181089	0.0135323	0.183929
cg21517720	-0.00852899	0.0208326	0.683136	0.0091861	0.0117662	0.436848	0.00682575	0.0169485	0.688021
cg21517792	0.0288714	0.0200237	0.152529	-0.000694902	0.0113093	0.95113	-0.0169471	0.0162904	0.300756
cg21517812	-0.0740981	0.0495969	0.138387	0.0578528	0.0280121	0.0415366	0.0608531	0.0403499	0.134737
cg21517830	-0.0235741	0.0319785	0.46277	-0.00771641	0.0180613	0.670146	0.0116398	0.0260163	0.65557
cg21517865	-0.00163312	0.00316016	0.60647	-0.00147981	0.00178484	0.409062	-0.000180271	0.00257097	0.944243
cg21517904	0.00194825	0.0225499	0.931327	0.00531401	0.0127361	0.677416	-0.0149055	0.0183457	0.418484
cg21517906	-0.0172998	0.0154021	0.264093	-0.0072381	0.00869906	0.4074	0.0115172	0.0125305	0.360281
cg21517946	-0.0562366	0.0733805	0.445299	-0.0716747	0.041445	0.0868873	0.0678181	0.0596992	0.258728
cg21517947	-0.00540066	0.00665516	0.419046	0.00202561	0.0037588	0.59118	0.00374364	0.00541435	0.49093
cg21517954	-0.00381635	0.0240419	0.874202	0.0190726	0.0135787	0.163304	-0.00271664	0.0195594	0.889821
cg21518023	0.00478836	0.0102411	0.641134	-0.00381015	0.00578411	0.511617	-0.0022091	0.0083317	0.791455
cg21518056	-0.00320262	0.00591106	0.589185	7.93468e-05	0.00333854	0.981087	0.00187229	0.00480898	0.697876
cg21518089	-0.043088	0.0164018	0.00999718	-0.000463855	0.00926363	0.960166	0.045928	0.0133438	0.000850694
cg21518151	0.0198102	0.0202837	0.331143	-0.0136903	0.0114561	0.234963	-0.00654944	0.0165019	0.692312
cg21518208	-1.50281e-05	0.0237096	0.999496	-0.00168855	0.0133911	0.899915	-0.002899	0.0192891	0.880843
cg21518212	0.0438398	0.0221817	0.0509212	-0.0125	0.0125281	0.320854	-0.0344888	0.0180461	0.0589071
cg21518235	8.99218e-05	0.0107845	0.993364	-0.00260909	0.00609101	0.669335	-0.00267615	0.00877377	0.761
cg21518248	-0.014257	0.0277037	0.607973	-0.0052314	0.0156469	0.738837	0.000537193	0.0225385	0.981033
cg21518261	-0.0146309	0.0169705	0.390715	0.00106728	0.00958485	0.911566	0.0103089	0.0138064	0.457049
cg21518268	-0.0346361	0.0245475	0.161416	0.0259989	0.0138643	0.0637374	0.0385744	0.0199708	0.0563046
cg21518279	0.00121863	0.0104938	0.907788	0.00926127	0.00592684	0.121371	-0.00513685	0.00853729	0.548766
cg21518287	0.0198231	0.0426595	0.643189	-0.0121427	0.0240939	0.61541	-0.00812024	0.0347059	0.815494
cg21518299	-0.0234493	0.0334104	0.484432	0.00763467	0.01887	0.686659	0.0176353	0.0271813	0.517982
cg21518332	-0.0244632	0.0287299	0.396572	0.0141295	0.0162265	0.386009	0.0229458	0.0233734	0.328662
cg21518562	0.00945561	0.0107852	0.382782	0.000417003	0.00609142	0.945561	0.00325655	0.00877436	0.711331
cg21518654	-0.063292	0.0432884	0.146913	0.0153656	0.0244491	0.531155	0.0386323	0.0352176	0.275347
cg21518683	0.0276429	0.0345655	0.425805	-0.00613876	0.0195224	0.75385	-0.00409677	0.028121	0.88447
cg21518713	0.00434379	0.0319906	0.892271	-0.0003632	0.0180682	0.984003	-0.00599244	0.0260262	0.81838
cg21518746	0.021285	0.0245473	0.388005	-0.00119579	0.0138642	0.931444	0.000663569	0.0199707	0.973561
cg21518767	0.0149797	0.0248335	0.547764	-0.0222603	0.0140258	0.115713	0.00251597	0.0202035	0.901149
cg21518803	-0.00389097	0.0284818	0.891617	-0.012733	0.0160864	0.430542	0.0154383	0.0231716	0.506809
cg21518865	-0.0186452	0.0141372	0.190284	0.00525662	0.00798462	0.511861	0.0075166	0.0115014	0.51494
cg21518937	0.00293543	0.00938768	0.755181	-0.00455784	0.00530212	0.392093	-0.00505777	0.00763741	0.509374
cg21518938	0.000249999	0.00239558	0.917098	5.05743e-05	0.00135301	0.970259	-0.00146973	0.00194894	0.452586
cg21518947	-0.00495485	0.0169253	0.770334	0.0125049	0.00955934	0.193889	-0.00110177	0.0137697	0.936389
cg21518974	0.0128979	0.011217	0.253001	-0.00860042	0.00633529	0.177727	-0.0100766	0.00912564	0.272207
cg21518997	-0.00132699	0.0122319	0.913832	0.00350256	0.00690849	0.613298	-0.00780478	0.00995131	0.434758
cg21519027	-0.0492497	0.025058	0.0521957	0.0253395	0.0141527	0.0764706	0.0234363	0.0203861	0.253098
cg21519058	0.00446144	0.0298643	0.881553	0.00712	0.0168672	0.673862	-0.000254272	0.0242963	0.991671
cg21519092	-0.0130467	0.0171275	0.448046	0.00360714	0.00967356	0.710038	-0.00106133	0.0139342	0.939442
cg21519202	0.0162989	0.0116938	0.166528	-0.0108777	0.00660458	0.102762	-0.0124187	0.00951353	0.194822
cg21519219	-0.00417391	0.020255	0.837165	-0.00281863	0.01144	0.805899	0.000275592	0.0164786	0.986691
cg21519235	-0.0130309	0.0336777	0.699647	0.0149801	0.019021	0.432856	-0.010367	0.0273987	0.70597
cg21519371	-0.000694099	0.00853357	0.935339	-0.00153167	0.00481972	0.751318	0.00231325	0.00694254	0.739696
cg21519510	-0.0115571	0.0109143	0.292249	0.00856472	0.00616434	0.16786	0.00489508	0.00887939	0.582693
cg21519624	0.0210428	0.0238082	0.378942	-0.00886322	0.0134467	0.511355	-0.00547471	0.0193693	0.778042
cg21519645	-0.000752077	0.00305181	0.80586	0.000397718	0.00172365	0.817996	0.00143833	0.00248282	0.563707
cg21519654	0.0318596	0.0345749	0.359069	-0.0170958	0.0195277	0.383463	-0.0104027	0.0281286	0.71231
cg21519701	-0.0147576	0.0449824	0.743556	-0.0103843	0.0254059	0.683625	-0.00493994	0.0365957	0.892899
cg21519742	0.0164896	0.00956479	0.0878634	0.000565661	0.00540215	0.91682	-0.0106588	0.0077815	0.17389
cg21519781	0.0167639	0.0250501	0.504931	-0.0198023	0.0141482	0.164781	0.00294569	0.0203797	0.88537
cg21519785	0.0114838	0.0479832	0.81135	0.00596083	0.0271007	0.826367	0.00708061	0.0390371	0.856443
cg21519787	-0.0490894	0.0345903	0.159023	0.0391181	0.0195364	0.0480138	0.0391856	0.0281412	0.166933
cg21519804	0.00705682	0.00510925	0.170364	-0.00306165	0.00288568	0.291307	-0.00388024	0.00415667	0.352858
cg21519850	-0.0369538	0.0268872	0.172452	0.0312698	0.0151858	0.0421321	0.0194186	0.0218743	0.376856
cg21519867	0.00185776	0.00420786	0.659826	0.000846252	0.00237658	0.722546	-0.00373452	0.00342333	0.277991
cg21519872	-0.104019	0.0309101	0.00109322	0.043881	0.0174579	0.013583	0.0807189	0.0251471	0.00179579
cg21519887	-0.0454728	0.0324731	0.164576	0.0229954	0.0183407	0.212901	0.0115872	0.0264187	0.661917
cg21519896	0.00316401	0.011657	0.786635	-0.00315939	0.00658383	0.632389	-0.00558478	0.00948364	0.557293
cg21519900	0.0175723	0.0199509	0.380594	-0.00144318	0.0112682	0.898351	-0.0199276	0.0162312	0.222488
cg21519944	0.0141551	0.00941372	0.135882	0.012069	0.00531682	0.0254001	-0.0183234	0.00765859	0.0186392
cg21519949	8.32069e-05	0.0187661	0.996471	0.000574738	0.010599	0.956866	-0.00282771	0.0152673	0.853444
cg21519973	-0.00531281	0.0202087	0.793182	-0.010617	0.0114138	0.354557	-0.00225882	0.0164409	0.891004
cg21519980	0.0524871	0.0472203	0.269057	-0.00674103	0.0266698	0.800984	-0.0554077	0.0384164	0.152408
cg21519986	0.00279576	0.00292969	0.342287	-0.00113633	0.00165468	0.49387	-0.001927	0.00238347	0.420771
cg21520002	-0.0218542	0.0146079	0.137854	-0.000197241	0.00825048	0.980976	0.0217959	0.0118844	0.0696884
cg21520025	0.00331715	0.00835999	0.692386	0.00539497	0.00472168	0.255991	-0.00604425	0.00680133	0.376348
cg21520042	0.008494	0.00377305	0.0266045	-0.00432498	0.002131	0.045113	-0.00643137	0.00306959	0.0387326
cg21520050	0.0101766	0.0146715	0.489553	-0.0073106	0.00828638	0.379805	0.00853571	0.0119361	0.476236
cg21520055	-0.028426	0.0455071	0.533654	-0.00265619	0.0257022	0.917901	-0.00440671	0.0370227	0.905497
cg21520103	0.00540625	0.0303637	0.859051	-0.0137286	0.0171493	0.425337	0.00914614	0.0247026	0.711995
cg21520111	-0.0213773	0.017463	0.223831	0.016765	0.00986303	0.0923444	0.0114019	0.0142072	0.42418
cg21520131	-4.79046e-05	0.00517359	0.992631	-0.000517138	0.00292202	0.85989	-0.000289842	0.00420901	0.94524
cg21520194	-0.00398524	0.0240952	0.868973	-0.0108776	0.0136088	0.426048	-0.00636421	0.0196028	0.746132
cg21520269	-0.000393651	0.0195678	0.983991	0.00417751	0.0110518	0.706253	-0.00789774	0.0159195	0.620932
cg21520299	-0.0174895	0.0115273	0.13243	0.00558677	0.00651057	0.392927	0.00673763	0.00937812	0.474194
cg21520462	-0.0111567	0.00816	0.174678	0.00331005	0.00460873	0.474334	0.00502922	0.00663862	0.450526
cg21520507	0.000781523	0.00297865	0.793583	-0.00177057	0.00168233	0.29518	-0.00286959	0.0024233	0.239211
cg21520537	-0.016014	0.0298913	0.593351	0.0176735	0.0168825	0.297742	-0.00990913	0.0243183	0.684547
cg21520549	0.00077234	0.0210581	0.970818	0.00391531	0.0118935	0.742709	-0.00433614	0.017132	0.80072
cg21520564	0.0180435	0.00976985	0.0677861	-0.00272537	0.00551797	0.622476	-0.00802424	0.00794833	0.315197
cg21520601	0.0238325	0.0618048	0.700622	0.014694	0.0349071	0.674715	-0.00614133	0.0502817	0.903039
cg21520607	-0.119847	0.091023	0.19102	0.081686	0.0514094	0.115297	0.0834771	0.0740524	0.26238
cg21520613	-0.0221865	0.017191	0.199884	-0.00169984	0.0097094	0.861385	0.0237732	0.0139859	0.0923398
cg21520684	0.0100636	0.0342275	0.769363	-0.00613535	0.0193315	0.751634	-0.0134019	0.027846	0.631386
cg21520741	0.0323074	0.0168061	0.0574646	-0.0106165	0.00949203	0.266103	-0.0319794	0.0136728	0.0213705
cg21520763	0.00564418	0.0216951	0.795287	0.00415992	0.0122533	0.734964	0.000447131	0.0176502	0.979841
cg21520772	-0.0222651	0.0176858	0.211047	0.00740672	0.00998885	0.460164	0.017831	0.0143884	0.218207
cg21520826	-0.00662016	0.00385142	0.0887925	0.00116316	0.00217527	0.594056	0.00519343	0.00313335	0.100623
cg21520950	0.00490229	0.00766594	0.523997	-0.00557915	0.00432969	0.200578	-0.000299641	0.00623668	0.961778
cg21520953	0.00771882	0.0331642	0.816444	-0.00718752	0.018731	0.702015	-0.00221694	0.026981	0.934682
cg21520985	-0.0220391	0.0276604	0.427509	0.0160923	0.0156225	0.30551	0.00705873	0.0225033	0.754434
cg21521107	-0.0123205	0.00961811	0.203226	0.0066678	0.00543226	0.222596	0.00673266	0.00782488	0.391659
cg21521117	-0.0174616	0.0105512	0.101136	0.00812382	0.00595929	0.175937	0.0107166	0.00858403	0.214847
cg21521230	0.00474003	0.0133673	0.723653	0.00213286	0.00754981	0.778152	-0.0053431	0.0108751	0.624302
cg21521250	-0.000264366	0.00265526	0.920895	-0.00103493	0.00149968	0.49176	0.000982691	0.00216021	0.650183
cg21521438	0.0394886	0.0220122	0.075906	-0.0236679	0.0124324	0.0598798	-0.0205355	0.0179082	0.254294
cg21521453	0.00632263	0.00840805	0.453869	0.00679299	0.00474883	0.155767	-0.00266444	0.00684043	0.697741
cg21521454	0.0044802	0.0042455	0.293892	-0.00153166	0.00239784	0.524465	-0.00485003	0.00345396	0.163423
cg21521485	0.0100773	0.00990525	0.311482	0.00174022	0.00559444	0.756414	-0.0120901	0.00805849	0.136753
cg21521518	-0.0589387	0.0213278	0.00683197	-0.00370313	0.0120458	0.759176	0.056797	0.0173514	0.00146893
cg21521683	0.0108092	0.00470484	0.0237187	-0.00234556	0.00265727	0.379561	-0.00528698	0.00382765	0.170341
cg21521758	0.0125406	0.017496	0.475223	-0.0147796	0.00988167	0.137957	-0.00267902	0.014234	0.851099
cg21521779	-7.98175e-05	0.0148985	0.995736	-0.00168257	0.00841461	0.841927	-0.00187961	0.0121208	0.877082
cg21521784	-0.000622595	0.00607588	0.918593	0.00641234	0.00343163	0.0646655	0.000713667	0.00494307	0.885499
cg21521866	0.00425869	0.0108604	0.695813	-0.00153969	0.0061339	0.80233	-0.00276354	0.00883555	0.755116
cg21521892	-0.0208065	0.00912304	0.0247348	0.0127675	0.00515265	0.0149284	0.0214719	0.00742211	0.00470261
cg21521949	0.0133199	0.00794725	0.0969178	0.0034136	0.00448857	0.448775	-0.0158227	0.00646554	0.0161757
cg21522026	-0.00968925	0.0163616	0.555085	0.00401205	0.00924098	0.665128	0.0120711	0.0133111	0.366716
cg21522068	0.0190775	0.0111289	0.0896474	-0.00163608	0.00628554	0.795184	-0.00744734	0.00905397	0.412761
cg21522071	-0.00189134	0.0309213	0.951351	0.0177179	0.0174642	0.312831	0.00733087	0.0251562	0.771351
cg21522159	0.0139985	0.0530661	0.792494	0.00533246	0.0299715	0.859155	0.00490624	0.0431723	0.909753
cg21522218	0.00626882	0.0679717	0.926706	0.0131119	0.0383901	0.733425	0.00616585	0.0552989	0.911448
cg21522245	-0.00947822	0.0284825	0.740016	0.00748531	0.0160868	0.642743	0.0112215	0.0231722	0.629276
cg21522254	-1.88232e-05	0.00425416	0.996479	0.0015773	0.00240273	0.513065	0.000831745	0.003461	0.810585
cg21522289	-0.00218219	0.0213383	0.918754	-0.00108851	0.0120518	0.928218	-0.00406802	0.0173599	0.815214
cg21522295	-0.00550293	0.00941105	0.560073	-0.00575457	0.00531532	0.281626	0.00319359	0.00765643	0.677509
cg21522303	-0.00010008	0.00372293	0.978608	-0.00041148	0.00210269	0.845257	7.45171e-05	0.00302881	0.980422
cg21522405	0.0137376	0.0226289	0.545201	0.00349117	0.0127807	0.785306	-0.0176233	0.0184099	0.340785
cg21522516	0.00768107	0.0118898	0.519774	-0.00185887	0.00671529	0.782508	-0.00558518	0.00967301	0.564995
cg21522539	0.0308096	0.024755	0.216254	-0.0144279	0.0139815	0.304644	-0.013149	0.0201396	0.515353
cg21522628	-0.00362212	0.00908728	0.691061	-0.00258241	0.00513245	0.615986	0.00285391	0.00739302	0.700313
cg21522636	0.00780742	0.00890081	0.382546	-0.00692436	0.00502713	0.171527	-0.00408236	0.00724131	0.574205
cg21522797	0.010307	0.00864588	0.236091	0.00358183	0.00488315	0.465	-0.00571053	0.00703391	0.418842
cg21522842	0.0073956	0.0110974	0.506703	-0.00822401	0.00626773	0.192545	-0.0144775	0.00902833	0.112029
cg21522892	0.00903857	0.00905958	0.320892	-0.00385646	0.00511681	0.452846	0.00531251	0.00737049	0.47276
cg21522932	-0.0221646	0.0125093	0.0795284	0.00803507	0.00706521	0.258198	0.0114495	0.0101771	0.263325
cg21522988	-0.0464715	0.0331547	0.164177	0.0241986	0.0187256	0.199301	0.017737	0.0269732	0.512352
cg21522996	-0.0208203	0.01998	0.299949	0.000287947	0.0112846	0.979695	0.00666283	0.0162549	0.682776
cg21523026	-0.0101906	0.0124735	0.415919	0.0070141	0.00704496	0.321887	0.010691	0.0101479	0.294692
cg21523058	0.00935327	0.0266265	0.726135	-0.00613599	0.0150385	0.684151	0.00576238	0.0216622	0.79079
cg21523083	-0.00258235	0.0034342	0.453883	0.000607191	0.00193962	0.754911	0.0022403	0.00279392	0.42458
cg21523093	0.0376616	0.0225537	0.0981376	0.0103267	0.0127382	0.419512	-0.0286577	0.0183487	0.12155
cg21523098	-0.0688983	0.0257737	0.00880187	0.0329458	0.0145569	0.025826	0.0578667	0.0209684	0.00690514
cg21523115	0.0141566	0.0165687	0.394958	-0.0101247	0.00935792	0.281935	-0.00608928	0.0134796	0.652454
cg21523251	-9.56054e-05	0.00954307	0.992027	0.0032411	0.00538988	0.549008	-0.000112803	0.00776383	0.988437
cg21523358	-0.00263913	0.0152456	0.862923	-0.00539204	0.00861062	0.532634	-0.00236551	0.0124031	0.849141
cg21523431	-0.012878	0.0112788	0.256325	0.00326689	0.00637022	0.609219	0.00743532	0.00917596	0.419728
cg21523496	-0.0530349	0.0199668	0.00922742	0.013459	0.0112772	0.235567	0.0300172	0.0162442	0.0676368
cg21523564	0.0033459	0.00759187	0.660385	0.00564364	0.00428785	0.191179	-0.00501913	0.00617641	0.4184
cg21523574	0.00743695	0.0151595	0.62482	0.00211888	0.00856201	0.805059	-0.00456976	0.0123331	0.711789
cg21523601	-0.0135037	0.0236221	0.568866	0.0004456	0.0133417	0.973424	0.00497653	0.0192179	0.796215
cg21523613	-0.0157772	0.0162541	0.334109	0.00940429	0.00918026	0.308167	0.0144466	0.0132237	0.277301
cg21523680	-0.0122166	0.0135148	0.368243	0.00465268	0.00763309	0.543577	0.0113268	0.0109951	0.305463
cg21523688	0.0669071	0.0367702	0.0718724	-0.0202725	0.0207676	0.331388	-0.0498932	0.0299146	0.0985372
cg21523701	0.00229933	0.0119635	0.847987	-0.002769	0.00675693	0.682846	-0.00157055	0.00973299	0.87214
cg21523719	0.0242476	0.0159913	0.132664	-0.00447943	0.00903184	0.621033	-0.013291	0.0130099	0.309482
cg21523751	-0.0207758	0.0415817	0.61845	-0.00446255	0.0234851	0.84969	0.00311171	0.033829	0.926899
cg21523788	-0.00778776	0.0229234	0.734787	0.000145902	0.012947	0.991032	0.00231522	0.0186495	0.901456
cg21523795	0.03298	0.0180988	0.0714713	-0.00800063	0.0102221	0.435704	-0.0173065	0.0147244	0.242699
cg21523808	0.0154392	0.0233631	0.510267	-0.00124994	0.0131953	0.924726	-0.00497803	0.0190072	0.793946
cg21523812	0.00926985	0.0134319	0.491738	-0.00443515	0.00758625	0.56014	-0.00937283	0.0109276	0.393138
cg21523871	-0.0127474	0.0180889	0.482664	-0.00920197	0.0102165	0.36996	-0.000857087	0.0147164	0.953676
cg21523908	-0.0106483	0.0154125	0.491273	0.00908627	0.00870493	0.299143	0.0169432	0.012539	0.179729
cg21523928	-0.01744	0.0184655	0.347255	7.47389e-06	0.0104292	0.99943	0.00926151	0.0150228	0.538995
cg21523955	-0.00271031	0.00265892	0.310557	0.00300364	0.00150174	0.0482563	0.00122334	0.00216318	0.573008
cg21524001	0.0153865	0.0100868	0.130378	-0.00183295	0.00569698	0.748335	-0.00738904	0.00820618	0.370102
cg21524032	0.000133171	0.0110584	0.990416	0.00626924	0.00624571	0.317963	-0.00179445	0.00899661	0.842318
cg21524061	0.0452486	0.0430368	0.295663	-0.0101211	0.024307	0.678038	-0.0179482	0.0350129	0.609372
cg21524155	0.00615415	0.00336882	0.0707741	-0.00389694	0.00190269	0.0432226	-0.00414135	0.00274072	0.133996
cg21524199	0.00208523	0.0138842	0.880926	-0.00491942	0.00784174	0.531897	0.00170406	0.0112956	0.880396
cg21524225	0.00318069	0.0162438	0.845165	0.00523229	0.00917445	0.569772	-0.00209295	0.0132153	0.874488
cg21524356	0.0311684	0.0257861	0.229675	-0.0195913	0.0145639	0.181665	-0.0050135	0.0209785	0.811618
cg21524398	0.0108649	0.00922014	0.241495	-0.00907241	0.00520749	0.0846135	-0.0127147	0.00750111	0.0932425
cg21524424	0.00418438	0.00382631	0.276819	-0.0014295	0.00216108	0.50986	-0.00136833	0.00311292	0.661221
cg21524461	0.0273336	0.0185618	0.14407	-0.0142113	0.0104836	0.178349	-0.0201882	0.0151011	0.18436
cg21524510	0.00569268	0.0142543	0.690493	-0.000903163	0.00805078	0.910908	-0.00761579	0.0115967	0.5129
cg21524530	-0.0101698	0.0172528	0.556911	0.00696897	0.00974428	0.476195	0.0273014	0.0140361	0.0546308
cg21524538	-0.00608215	0.0305805	0.842761	0.0119424	0.0172717	0.490922	0.00255709	0.0248789	0.918347
cg21524602	-0.0302042	0.0252001	0.233582	0.0147185	0.0142329	0.303624	0.0391225	0.0205017	0.0592844
cg21524620	-0.0192018	0.0113949	0.0951461	0.00786348	0.00643578	0.2247	0.00908	0.00927039	0.329763
cg21524685	-0.00156948	0.0134007	0.907005	0.0155172	0.00756866	0.0430166	-0.00225709	0.0109022	0.836416
cg21524784	-0.0187511	0.0229479	0.415844	-0.00415063	0.0129609	0.749466	0.0129588	0.0186694	0.48925
cg21524856	-0.00876105	0.0321554	0.785842	0.00548913	0.0181612	0.763106	0.0235821	0.0261602	0.369559
cg21524899	-0.0126214	0.0252254	0.617954	0.0206337	0.0142472	0.150734	0.0164493	0.0205223	0.424761
cg21524902	0.00548008	0.0125993	0.664555	-0.00809276	0.00711604	0.258204	-0.00365335	0.0102503	0.722296
cg21525020	0.00565813	0.00344314	0.103525	-0.00135586	0.00194467	0.487316	-0.00168623	0.00280119	0.548585
cg21525022	-0.0128336	0.0293088	0.66244	0.0114714	0.0165535	0.489955	0.00583233	0.0238444	0.807278
cg21525032	-0.0157828	0.0182454	0.389136	-0.009249	0.0103049	0.371633	0.00880482	0.0148436	0.554433
cg21525092	-0.00348144	0.00788602	0.659846	0.0084307	0.00445399	0.0613295	-0.000971477	0.00641573	0.879955
cg21525094	-0.0143788	0.0233347	0.539192	0.0193782	0.0131793	0.144671	0.00118761	0.0189841	0.950246
cg21525098	-0.0189854	0.0218396	0.3868	-0.00138053	0.0123349	0.911115	0.0137789	0.0177678	0.43991
cg21525120	-0.00041386	0.0136506	0.975875	0.00902409	0.00770977	0.244649	-0.000343471	0.0111055	0.97539
cg21525137	-0.0211875	0.0276294	0.445016	0.0117136	0.0156049	0.454673	-0.0012966	0.0224781	0.954119
cg21525141	-0.0214161	0.0339988	0.530221	0.00798664	0.0192024	0.678379	-0.00414618	0.02766	0.881153
cg21525142	0.00242579	0.00796871	0.761458	0.00354138	0.00450069	0.433267	-0.004726	0.006483	0.46775
cg21525176	-0.0227608	0.0286303	0.428541	0.0275053	0.0161702	0.092117	0.0174511	0.0232924	0.455518
cg21525244	0.00156052	0.00298914	0.602804	-0.00322805	0.00168825	0.0587882	-0.000364579	0.00243183	0.881136
cg21525314	0.00793299	0.00389112	0.0441689	-0.00392261	0.00219769	0.0773743	-0.00454817	0.00316565	0.15398
cg21525330	0.0320562	0.022246	0.152777	-0.0182979	0.0125645	0.148499	-0.00731764	0.0180984	0.686855
cg21525359	0.0069661	0.0167929	0.679177	0.00289951	0.00948454	0.760475	0.00147531	0.013662	0.914227
cg21525369	0.0114988	0.0186864	0.539745	0.00700596	0.010554	0.508363	-0.0114909	0.0152024	0.451546
cg21525413	0.00607387	0.00803502	0.451507	0.00411825	0.00453814	0.366382	-0.00883494	0.00653695	0.179634
cg21525449	0.000127443	0.00265782	0.961854	0.000527002	0.00150113	0.726289	0.000200622	0.00216229	0.926266
cg21525498	-0.00352937	0.0128343	0.783898	-0.0034542	0.00724875	0.634762	9.40964e-05	0.0104414	0.992828
cg21525554	-0.00822329	0.029178	0.778667	0.0105097	0.0164796	0.525129	-0.00392569	0.023738	0.868989
cg21525558	0.00469054	0.0125216	0.70877	-0.00507221	0.00707213	0.47495	-0.00244688	0.010187	0.81068
cg21525572	-0.0054542	0.0142145	0.702027	0.00495566	0.00802828	0.538485	-8.29289e-05	0.0115643	0.994293
cg21525627	0.00675997	0.0119337	0.572375	0.0103553	0.0067401	0.127671	0.00323106	0.00970874	0.739997
cg21525764	-0.0118109	0.0285266	0.679756	0.0100036	0.0161117	0.536114	0.00388825	0.023208	0.867291
cg21525780	-0.0027481	0.00862571	0.750712	0.0101408	0.00487176	0.0399913	0.00033838	0.0070175	0.96164
cg21525898	0.0195136	0.0478364	0.684219	0.00140119	0.0270178	0.958744	-0.00346248	0.0389176	0.929288
cg21525901	-0.00526965	0.0140713	0.708844	0.00889827	0.00794741	0.265602	-0.00500168	0.0114478	0.663137
cg21525946	0.0904536	0.0303515	0.00363253	-0.0352316	0.0171424	0.0425169	-0.0619265	0.0246927	0.0137882
cg21525981	0.00252449	0.0263272	0.923805	-0.00436574	0.0148695	0.769681	0.0061607	0.0214187	0.774236
cg21526011	-0.00733813	0.0168807	0.664732	-0.00172422	0.00953415	0.856862	0.00244956	0.0137334	0.858805
cg21526019	0.0147278	0.0144284	0.309885	-0.00772146	0.00814908	0.345702	-0.00335847	0.0117383	0.775396
cg21526106	-0.0140752	0.0458198	0.759354	0.0192734	0.0258788	0.458203	0.00889488	0.0372771	0.811902
cg21526120	-0.00742942	0.0110804	0.504117	0.00475699	0.00625819	0.449006	0.0113809	0.00901458	0.209767
cg21526150	-0.000448409	0.00351154	0.898651	-0.00174808	0.0019833	0.38026	0.00359353	0.00285684	0.211428
cg21526172	0.00084687	0.0139675	0.951776	0.000735202	0.0078888	0.925938	-0.0047026	0.0113634	0.679897
cg21526173	-0.00254337	0.00868912	0.770365	-0.00204116	0.00490758	0.678377	0.00147598	0.0070691	0.835043
cg21526187	0.00560606	0.0293208	0.848766	-0.00619106	0.0165602	0.709323	0.00948371	0.0238541	0.691811
cg21526206	-0.0206687	0.0113217	0.070958	0.0139074	0.00639444	0.0320417	0.0109887	0.00921084	0.235743
cg21526209	0.00906438	0.0172806	0.601086	-0.000270434	0.00975998	0.977951	0.00220899	0.0140587	0.875469
cg21526212	0.000760994	0.00592254	0.898024	0.0029886	0.00334502	0.373806	0.00107563	0.00481832	0.823816
cg21526220	0.00358142	0.00307887	0.247563	-0.000961535	0.00173893	0.58156	-0.00119209	0.00250484	0.635195
cg21526238	-0.115595	0.0511809	0.0261278	0.033796	0.0289067	0.245184	0.137856	0.0416386	0.00130322
cg21526254	0.00638995	0.0100234	0.525282	0.0039888	0.00566115	0.482736	0.00048231	0.00815457	0.952956
cg21526318	-0.0086576	0.0513527	0.866466	0.00406376	0.0290038	0.888859	0.0173896	0.0417784	0.678149
cg21526357	-0.0079105	0.0200749	0.694401	-0.00181036	0.0113382	0.873471	-0.00538536	0.0163321	0.742299
cg21526420	-0.0104443	0.00733508	0.157655	-0.000809704	0.00414282	0.845447	0.00611475	0.0059675	0.308039
cg21526438	-0.00462735	0.0070657	0.514064	0.00111738	0.00399067	0.780069	0.00365366	0.00574835	0.526517
cg21526469	-0.00339576	0.0196622	0.86324	0.00674693	0.0111051	0.544891	0.00899476	0.0159963	0.575195
cg21526518	-0.00559976	0.0135827	0.681041	0.00544133	0.00767144	0.479825	0.00460876	0.0110503	0.677539
cg21526530	0.0495871	0.0245132	0.0458108	-0.00704576	0.013845	0.611963	-0.03701	0.0199429	0.0664879
cg21526572	0.0301098	0.0175772	0.089874	-0.0206514	0.00992751	0.0401146	-0.0222265	0.0143	0.123337
cg21526620	-0.0147798	0.0146441	0.31533	0.00174602	0.0082709	0.833245	0.0136693	0.0119138	0.254031
cg21526648	0.00425362	0.0468947	0.927912	0.00767617	0.0264859	0.772566	0.0149585	0.0381515	0.695849
cg21526699	-0.0257236	0.0184033	0.165338	0.00605398	0.0103941	0.561606	0.014764	0.0149721	0.326512
cg21526742	-0.00650986	0.00960257	0.499415	0.00941969	0.00542349	0.0855588	0.00154691	0.00781224	0.843447
cg21526749	0.0123477	0.0127948	0.336892	-0.00688432	0.00722644	0.343108	-0.00514004	0.0104093	0.622557
cg21526750	-0.0210071	0.0214378	0.329544	0.0149216	0.012108	0.220757	0.0137585	0.0174409	0.432096
cg21526773	-0.00104256	0.00933838	0.911335	0.00392817	0.00527427	0.458188	-0.0025803	0.00759731	0.734859
cg21526778	-0.0673624	0.0501859	0.182614	0.0597044	0.0283448	0.0377275	0.0527826	0.0408291	0.19913
cg21526826	0.0207879	0.0359437	0.564357	-0.0186653	0.0203008	0.360126	-0.0324488	0.0292422	0.269864
cg21526847	-0.00715525	0.00321366	0.02827	0.000741447	0.00181506	0.6838	0.00482014	0.0026145	0.0682604
cg21527078	0.038386	0.0348142	0.272903	-0.00952851	0.0196629	0.629046	-0.00659276	0.0283233	0.816427
cg21527132	0.0119329	0.00507367	0.0206763	-0.00532663	0.00286558	0.0660523	-0.00828153	0.00412772	0.0475775
cg21527210	-0.00240444	0.0199971	0.904539	0.00301687	0.0112942	0.789942	0.00768693	0.0162687	0.637623
cg21527249	-0.0201987	0.0218472	0.357474	0.00948078	0.0123392	0.444128	0.00154585	0.0177739	0.930871
cg21527267	-0.0194704	0.0155784	0.214337	0.00164914	0.0087986	0.851709	0.0170713	0.0126739	0.181099
cg21527278	-0.0038472	0.00246791	0.122246	0.00197144	0.00139387	0.160422	0.00188353	0.00200779	0.350493
cg21527346	-0.0395414	0.0325381	0.227197	0.0278862	0.0183774	0.132381	0.0288949	0.0264716	0.27771
cg21527370	0.0297747	0.0200581	0.140905	-0.013841	0.0113287	0.224726	-0.0159023	0.0163184	0.332207
cg21527411	-0.049013	0.0224902	0.0317055	0.0267182	0.0127024	0.0379915	0.053205	0.0182971	0.00450168
cg21527414	-0.00262445	0.0495326	0.957852	0.0148432	0.0279758	0.596915	0.0101768	0.0402976	0.801152
cg21527417	-0.0213804	0.0359123	0.552982	0.0119673	0.0202831	0.556541	0.0115126	0.0292167	0.694407
cg21527520	0.0671237	0.0592057	0.25967	-0.0244129	0.0334391	0.467088	-0.00376033	0.0481672	0.937933
cg21527556	0.0117501	0.0105941	0.27009	0.00476756	0.00598347	0.427501	-0.00279874	0.00861887	0.746083
cg21527584	-0.00152677	0.0090192	0.865926	0.00271971	0.005094	0.594617	-0.000508522	0.00733764	0.944889
cg21527621	0.0393588	0.0318891	0.220066	-0.010055	0.0180108	0.57793	-0.0366161	0.0259436	0.161302
cg21527637	0.00511006	0.00556916	0.3611	-0.00490057	0.00314543	0.122458	-0.00273992	0.00453083	0.546758
cg21527724	-0.0155953	0.0121887	0.203748	0.00482492	0.00688414	0.485042	0.0123835	0.00991624	0.214709
cg21527922	-0.0140146	0.011287	0.217324	0.00639779	0.00637482	0.318041	0.0118631	0.00918258	0.199427
cg21528040	-0.0228671	0.0144147	0.115876	-0.00841377	0.00814135	0.303932	0.0252952	0.0117272	0.0334536
cg21528049	0.0126749	0.0211962	0.551235	-0.00569584	0.0119715	0.635288	-0.00134481	0.0172443	0.937999
cg21528051	0.000316055	0.0131345	0.980851	-0.00345074	0.0074183	0.642845	0.0113598	0.0106857	0.290353
cg21528112	-0.00137478	0.017252	0.936648	-0.00274228	0.00974382	0.778968	0.0173378	0.0140354	0.219678
cg21528115	0.00228871	0.0111437	0.8377	0.00642837	0.00629391	0.309597	-0.00725506	0.00906603	0.425503
cg21528136	-0.000899186	0.0038306	0.814902	-1.24301e-05	0.00216351	0.995428	0.000688419	0.00311641	0.825629
cg21528155	-0.00180283	0.0101347	0.859179	-0.00305611	0.00572405	0.594614	0.000741991	0.00824518	0.928478
cg21528163	0.0227648	0.0280563	0.419103	-0.034872	0.015846	0.0301072	-0.027028	0.0228254	0.239228
cg21528189	0.00791379	0.00961535	0.412485	-0.00297718	0.0054307	0.584793	-0.00801133	0.00782263	0.308299
cg21528204	-0.00323139	0.0167104	0.847065	-0.00485166	0.00943796	0.608369	-0.00339728	0.0135949	0.803192
cg21528273	0.00257841	0.00250362	0.305605	-0.000586078	0.00141403	0.679434	-0.000250391	0.00203684	0.902413
cg21528393	-0.00501011	0.0115102	0.664319	0.00136368	0.0065009	0.834284	-0.00212883	0.0093642	0.820635
cg21528399	-0.00126934	0.0225632	0.955251	-0.00158449	0.0127436	0.901304	0.00767385	0.0183565	0.676828
cg21528464	0.00783628	0.00641848	0.225055	0.000389372	0.00362513	0.914684	-0.0100665	0.0052218	0.056778
cg21528484	-0.00435504	0.0120896	0.719449	0.00655592	0.00682813	0.33935	0.00211997	0.00983554	0.829793
cg21528528	-0.00277232	0.0102247	0.786853	0.000116335	0.00577484	0.983969	0.00247789	0.00831834	0.766423
cg21528620	-0.0030456	0.00797429	0.703342	0.00618846	0.00450384	0.172564	-0.000557943	0.00648754	0.93164
cg21528696	0.00114015	0.0109296	0.91713	-0.00453942	0.00617298	0.46387	-0.00230815	0.00889184	0.795732
cg21528710	0.0149687	0.0195105	0.444799	0.00691963	0.0110194	0.531499	-0.0165507	0.0158729	0.299652
cg21528715	-0.000123725	0.0433661	0.997729	-0.0125978	0.024493	0.60817	-0.0205937	0.0352808	0.560757
cg21528718	0.0394048	0.0232439	0.0931981	-0.0147349	0.013128	0.264436	-0.0158226	0.0189102	0.404785
cg21528729	0.0240173	0.0423668	0.572086	0.00321854	0.0239286	0.893278	-0.0188947	0.0344678	0.584813
cg21528781	-0.0235488	0.0306699	0.444444	0.0179063	0.0173222	0.303812	0.00489198	0.0249517	0.844971
cg21528869	0.0452196	0.0305025	0.141419	-0.0444524	0.0172277	0.0113551	-0.0350215	0.0248155	0.16133
cg21528927	0.0172479	0.0378696	0.64979	0.0088391	0.0213886	0.680317	-0.00197984	0.0308091	0.948893
cg21528944	-0.00294357	0.0115322	0.799066	0.00577279	0.00651333	0.377623	0.00126554	0.00938209	0.892977
cg21529010	0.0115594	0.00904163	0.204106	-0.00706312	0.00510667	0.169772	-0.00305527	0.00735588	0.678793
cg21529075	0.00585239	0.016826	0.728723	-0.00366975	0.00950326	0.700217	0.00733209	0.0136889	0.593433
cg21529164	-0.00877196	0.0182016	0.630927	0.01399	0.0102802	0.176674	0.000376049	0.014808	0.979792
cg21529264	-0.00246755	0.00809669	0.761195	0.00444771	0.00457297	0.333142	0.000972475	0.00658712	0.882936
cg21529323	-0.000735413	0.00417675	0.8606	-0.000183048	0.00235901	0.938308	-0.000208372	0.00339802	0.951228
cg21529379	0.0120857	0.00862694	0.164396	0.0070059	0.00487245	0.15366	-0.0133135	0.0070185	0.0607829
cg21529382	0.0168794	0.0279285	0.546988	-0.0063093	0.0157739	0.690039	-0.0127498	0.0227214	0.575986
cg21529405	0.00477819	0.00376408	0.207299	-0.00220387	0.00212594	0.302447	-0.00130522	0.00306229	0.670881
cg21529429	-0.0254974	0.0131614	0.0555891	0.0156047	0.00743348	0.0383644	0.0174643	0.0107075	0.106094
cg21529462	-0.00404292	0.00964716	0.676076	0.00415255	0.00544867	0.447818	-0.000932048	0.00784852	0.905713
cg21529477	-0.000729382	0.0279899	0.979263	0.0171919	0.0158086	0.27948	0.000808477	0.0227714	0.97175
cg21529528	0.00253277	0.0194064	0.896429	-0.0140233	0.0109607	0.203769	0.00520687	0.0157882	0.742259
cg21529532	-0.023021	0.0133058	0.0867522	0.0143386	0.00751507	0.0593211	0.010964	0.010825	0.313632
cg21529533	0.0105988	0.00689464	0.127454	-0.00647487	0.00389406	0.0995569	-0.0057634	0.00560918	0.306717
cg21529539	-0.0112867	0.0283539	0.691447	0.000556792	0.0160141	0.972335	0.000433226	0.0230675	0.985054
cg21529569	0.0139772	0.00939201	0.139909	-0.00433116	0.00530456	0.416196	-0.0112417	0.00764094	0.144428
cg21529591	0.0246093	0.0266804	0.358598	-0.0031045	0.015069	0.837203	-0.0039611	0.021706	0.855576
cg21529686	0.0221654	0.0372927	0.553639	0.00330664	0.0210627	0.875576	-0.00300642	0.0303397	0.921268
cg21529699	0.00220817	0.00818999	0.788021	0.0046291	0.00462567	0.319416	-0.00311304	0.00666303	0.641386
cg21529778	0.0160581	0.012365	0.197102	-0.00809589	0.00698367	0.249167	-0.0059216	0.0100596	0.557449
cg21529788	0.00657913	0.0048922	0.181787	-0.00504632	0.00276309	0.0708449	-0.0029861	0.00398008	0.454895
cg21529798	0.00627453	0.00840922	0.457364	0.000658486	0.00474949	0.890016	-0.00398184	0.00684138	0.561887
cg21529807	0.023009	0.0173271	0.187289	-0.0116088	0.00978627	0.2384	-0.00180233	0.0140966	0.898525
cg21529818	-0.00139439	0.0214911	0.9484	-0.00629088	0.0121381	0.605434	0.001515	0.0174843	0.931127
cg21529871	-0.0232471	0.0340658	0.496584	0.00510554	0.0192402	0.791291	-0.000260914	0.0277145	0.992508
cg21529984	-0.00267348	0.00436527	0.541662	0.000678155	0.00246548	0.783849	-0.00144236	0.0035514	0.685527
cg21530005	0.00220853	0.0102568	0.829962	0.00517624	0.00579298	0.373759	-0.00376563	0.00834447	0.65279
cg21530087	0.0116355	0.00498441	0.0216168	-0.00251378	0.00281517	0.374077	-0.00496496	0.0040551	0.223747
cg21530174	-0.00759499	0.00984095	0.442106	-0.00160708	0.00555812	0.773085	0.0039905	0.00800617	0.6193
cg21530210	0.0280296	0.0127683	0.0305058	-0.0148524	0.00721146	0.0420932	-0.0089209	0.0103877	0.39255
cg21530247	-0.00283863	0.0131209	0.829169	0.00218218	0.00741061	0.769024	-0.00218471	0.0106746	0.838258
cg21530266	0.00506721	0.00872647	0.562795	0.000726331	0.00492867	0.883144	-0.00586156	0.00709948	0.411018
cg21530267	0.00557192	0.0312168	0.858706	-0.0196421	0.0176311	0.26798	-0.0017507	0.0253967	0.945183
cg21530280	0.00447624	0.0037061	0.23003	-2.71069e-05	0.00209319	0.989694	-0.002273	0.00301512	0.452737
cg21530308	-0.00201503	0.0237811	0.932647	0.00368233	0.0134314	0.784541	-0.00173132	0.0193473	0.928878
cg21530419	-0.00262981	0.0158028	0.868174	-0.00649293	0.00892537	0.468673	0.015673	0.0128565	0.225745
cg21530449	0.0164454	0.0133089	0.219537	-0.00440711	0.00751681	0.559022	-0.0109681	0.0108276	0.313565
cg21530453	-0.00234331	0.00850165	0.783413	0.00507553	0.00480169	0.293096	0.000671331	0.00691658	0.922876
cg21530469	0.0250449	0.0247272	0.313627	-0.0091622	0.0139658	0.513332	-0.00921167	0.020117	0.648034
cg21530552	-0.0235666	0.0257042	0.361479	0.0179348	0.0145176	0.219642	0.000172036	0.0209119	0.993453
cg21530560	0.0195313	0.0148002	0.190022	-0.0125342	0.00835909	0.136967	-0.011449	0.0120408	0.344021
cg21530618	0.0024244	0.0172258	0.888363	0.00822101	0.00972907	0.400172	-0.00163252	0.0140142	0.907502
cg21530621	-0.0020174	0.0193271	0.91708	-0.0154938	0.0109159	0.15896	0.000939137	0.0157237	0.952494
cg21530649	-0.00248301	0.0271331	0.927272	-0.000866056	0.0153246	0.955047	-0.00101739	0.0220743	0.963333
cg21530847	0.00846167	0.0140188	0.547509	-0.0024803	0.00791777	0.754751	-0.00343741	0.0114051	0.763755
cg21530871	0.016577	0.00874334	0.0609109	0.00238863	0.0049382	0.629674	-0.00937746	0.0071132	0.19047
cg21530915	0.000127846	0.0197933	0.99486	0.0131109	0.0111792	0.243719	0.00434066	0.016103	0.788068
cg21530945	0.00199404	0.0159236	0.900602	0.00808277	0.00899356	0.371	0.00269038	0.0129547	0.835913
cg21531017	-0.0219248	0.0236674	0.35653	0.0294169	0.0133673	0.0301081	0.00303694	0.0192548	0.874999
cg21531033	0.00379294	0.0270864	0.888923	0.00420989	0.0152983	0.783752	0.013053	0.0220363	0.554987
cg21531038	-0.0159583	0.0282473	0.573398	-0.00396532	0.0159539	0.804231	-0.00651587	0.0229808	0.777364
cg21531040	-0.0491754	0.0255084	0.0567737	0.0386046	0.014407	0.00864774	0.025004	0.0207526	0.231158
cg21531057	-0.00941636	0.00743193	0.208153	0.0104741	0.00419752	0.0142554	0.00234	0.0060463	0.699586
cg21531080	0.013359	0.0148272	0.369809	-0.0164192	0.00837434	0.0527575	-0.0150895	0.0120628	0.213945
cg21531089	-0.00648292	0.0164318	0.694043	-0.00361768	0.00928061	0.697523	0.000286132	0.0133682	0.982967
cg21531121	-0.0147421	0.0110007	0.183311	0.00262797	0.00621315	0.673245	0.00840732	0.0089497	0.349837
cg21531127	0.00427409	0.0406065	0.916387	0.0110448	0.0229343	0.631176	-0.0192385	0.0330357	0.561665
cg21531150	-0.0253351	0.0305013	0.408205	0.00120282	0.017227	0.944478	0.0307901	0.0248146	0.217639
cg21531176	-0.0156058	0.024569	0.52679	0.0190919	0.0138765	0.172004	0.00858233	0.0199883	0.668598
cg21531300	-0.0119816	0.0276168	0.66535	-0.00738373	0.0155979	0.636994	0.00484165	0.0224679	0.829832
cg21531380	0.00536535	0.0190773	0.779117	0.00627352	0.0107748	0.56174	-0.0135995	0.0155204	0.383046
cg21531389	0.00221988	0.0231399	0.923769	-0.00190041	0.0130693	0.884686	-0.017586	0.0188256	0.35252
cg21531416	0.000357915	0.00958114	0.970277	0.000757226	0.00541138	0.889001	0.00291775	0.0077948	0.708975
cg21531444	0.0215592	0.0150689	0.155694	-0.014552	0.00851082	0.090464	-0.0121903	0.0122594	0.322496
cg21531506	0.0119117	0.0171015	0.487746	-0.00525939	0.00965883	0.587323	-0.0086706	0.013913	0.5346
cg21531518	0.000588391	0.0139032	0.966329	0.0010682	0.00785244	0.892074	0.00529544	0.011311	0.640705
cg21531604	0.00948358	0.0246498	0.70127	-0.0227027	0.0139221	0.106165	-0.00901365	0.020054	0.654087
cg21531654	-0.0272372	0.0202613	0.181955	0.017203	0.0114435	0.135978	0.0130186	0.0164837	0.431559
cg21531657	-0.0495303	0.0372191	0.18635	0.0220188	0.0210212	0.297466	0.0373107	0.0302799	0.220824
cg21531679	-0.00377334	0.0252624	0.881572	-0.00799655	0.0142681	0.576452	0.0152558	0.0205524	0.459688
cg21531685	0.000776823	0.0435726	0.985812	0.00241021	0.0246096	0.922182	0.0192217	0.0354488	0.588884
cg21531689	0.027381	0.0228417	0.233525	-0.00730745	0.0129009	0.572397	-0.0341084	0.0185831	0.0694704
cg21531702	0.0024378	0.00334992	0.46852	-0.00023348	0.00189202	0.902041	-0.00158729	0.00272535	0.561623
cg21531740	-0.00455896	0.0216999	0.834033	-0.00785271	0.012256	0.523199	0.0114366	0.0176541	0.518621
cg21531873	0.018579	0.0141536	0.192359	-0.00491415	0.00799389	0.540152	-0.011481	0.0115148	0.321186
cg21531916	-0.0125049	0.0312895	0.690282	0.0141151	0.0176722	0.426384	0.0141729	0.0254558	0.578957
cg21531925	0.00786248	0.00653671	0.231944	-0.00683221	0.0036919	0.0672404	-0.00414988	0.00531798	0.437067
cg21532061	-0.0109106	0.0209602	0.603862	0.0194377	0.0118382	0.103808	0.0140962	0.0170523	0.410447
cg21532077	-0.000228109	0.00299753	0.939495	0.000138662	0.00169299	0.93489	-0.00252155	0.00243866	0.303686
cg21532088	0.0181339	0.0195988	0.357106	-0.00724665	0.0110693	0.51422	-0.00392522	0.0159448	0.806061
cg21532103	-0.0326216	0.0232485	0.163727	0.0137717	0.0131307	0.29684	0.0133654	0.018914	0.481468
cg21532155	0.032008	0.0324309	0.326094	-0.039652	0.0183168	0.0328327	-0.0227303	0.0263844	0.391062
cg21532172	-0.00141547	0.0357085	0.968461	-0.0170881	0.020168	0.3989	-0.00580044	0.0290509	0.842156
cg21532200	0.0209215	0.0401028	0.603059	-0.0443958	0.0226499	0.052825	-0.0250603	0.0326259	0.444269
cg21532236	0.0140668	0.0150055	0.350833	-0.00807791	0.00847501	0.342862	-0.0150202	0.0122078	0.221501
cg21532288	0.0149187	0.00872076	0.0902981	-0.00285636	0.00492544	0.5633	-0.00810568	0.00709483	0.25604
cg21532310	0.0115907	0.0141001	0.413056	-0.0100015	0.00796366	0.212143	-0.00109508	0.0114712	0.924142
cg21532323	0.000470947	0.00327393	0.885916	-0.000458327	0.0018491	0.804758	3.83074e-05	0.00266353	0.988554
cg21532325	-0.00518481	0.00412619	0.2119	0.00209638	0.00233045	0.37056	0.00324847	0.00335689	0.335576
cg21532378	-0.00158052	0.00257634	0.540984	0.000315433	0.0014551	0.828833	0.00140188	0.002096	0.505173
cg21532408	-0.011918	0.0134069	0.376208	0.00736613	0.00757213	0.33305	0.00629141	0.0109072	0.56539
cg21532512	0.0289255	0.0294339	0.328162	-0.0068999	0.0166241	0.67901	-0.0184836	0.0239461	0.442041
cg21532564	0.0240466	0.0157772	0.130695	-0.00640794	0.0089109	0.473783	-0.0065912	0.0128357	0.608753
cg21532590	0.0106552	0.0165929	0.522271	-0.0187581	0.00937158	0.0480926	-0.00510225	0.0134993	0.706274
cg21532618	-0.00218337	0.00489259	0.656394	-0.00129444	0.00276331	0.640511	0.00370269	0.0039804	0.354538
cg21532624	-0.0203816	0.0185707	0.275106	0.00486005	0.0104887	0.644132	0.0190792	0.0151083	0.209648
cg21532636	0.0119341	0.0302126	0.693697	-0.0213584	0.017064	0.21367	2.6784e-05	0.0245797	0.999133
cg21532659	0.000806811	0.00818404	0.92167	0.00224984	0.00462231	0.627533	-0.00536436	0.00665819	0.422379
cg21532731	0.00397679	0.00199885	0.0494285	-0.000104687	0.00112894	0.926307	-0.00301489	0.00162618	0.0667508
cg21532758	0.0120045	0.054944	0.827505	0.0149637	0.0310321	0.630738	-0.00699432	0.0447	0.875983
cg21532792	0.00691562	0.0178163	0.698738	-0.00380776	0.0100626	0.705946	-0.0156602	0.0144946	0.28261
cg21532801	-0.0120742	0.0360228	0.738205	0.00356851	0.0203455	0.861131	-0.00835048	0.0293066	0.776295
cg21532811	0.00127655	0.0210488	0.951764	-0.00528311	0.0118883	0.657735	0.00530504	0.0171244	0.757375
cg21532953	0.00683804	0.00416628	0.103945	-0.00195177	0.0023531	0.408868	-0.0028765	0.00338951	0.398145
cg21533052	-0.0156222	0.0137711	0.259385	0.00262061	0.00777785	0.736888	0.00125108	0.0112036	0.911315
cg21533088	0.0520013	0.0216883	0.0183941	-0.0130619	0.0122494	0.288897	-0.0424283	0.0176446	0.0180685
cg21533131	-0.0181825	0.0418888	0.665195	-0.00496812	0.0236586	0.83411	-0.00770589	0.0340789	0.82158
cg21533216	0.000980751	0.0151583	0.948544	-0.00260186	0.00856135	0.761843	-0.00280976	0.0123322	0.820245
cg21533262	0.0244815	0.055283	0.658858	0.0134235	0.0312236	0.6682	-0.00375985	0.0449758	0.933547
cg21533303	0.00547818	0.00948901	0.565049	-0.00448413	0.00535935	0.4048	-0.0134393	0.00771985	0.0848445
cg21533331	0.000127443	0.0121663	0.991664	0.00386398	0.00687146	0.57518	-0.00167964	0.00989796	0.865599
cg21533366	-0.00126189	0.0133005	0.924608	-0.00517656	0.00751208	0.49239	-0.00219277	0.0108207	0.839833
cg21533369	-0.00542152	0.00304713	0.0783038	-0.000251816	0.00172101	0.88397	0.00402851	0.00247901	0.107364
cg21533389	0.0164313	0.0151504	0.280786	-0.00193224	0.0085569	0.821818	-0.015774	0.0123257	0.203652
cg21533421	-0.000982811	0.0321695	0.97569	-0.0119594	0.0181692	0.511936	0.0156042	0.0261717	0.552399
cg21533476	0.00359156	0.00960709	0.709327	0.00398585	0.00542604	0.464351	-0.00101335	0.00781591	0.897108
cg21533482	-0.127678	0.0988626	0.199577	-0.0112322	0.0558371	0.84099	0.120068	0.0804303	0.138696
cg21533501	0.0223023	0.0144582	0.126168	-0.0165398	0.00816595	0.0455394	-0.00399796	0.0117626	0.734669
cg21533544	0.00829004	0.0132439	0.532802	0.0018597	0.0074801	0.804175	-0.00951672	0.0107747	0.379263
cg21533683	0.000130091	0.00440526	0.976501	0.00344304	0.00248807	0.169558	-0.0030992	0.00358393	0.389289
cg21533717	0.0392733	0.0377499	0.300735	-0.00257051	0.021321	0.904284	-0.0357788	0.0307117	0.246852
cg21533743	-0.0484656	0.0444182	0.277895	-0.00232089	0.0250872	0.926479	0.0114403	0.0361368	0.752232
cg21533806	0.00407336	0.0043479	0.351135	0.00122499	0.00245567	0.619011	-0.000810038	0.00353726	0.819345
cg21533830	-0.00789006	0.0161109	0.625417	0.00493805	0.00909936	0.588582	-0.00102086	0.0131071	0.938078
cg21533897	-0.0096522	0.0130974	0.462909	0.00129781	0.00739733	0.861094	-0.0025938	0.0106555	0.808186
cg21533958	0.00441583	0.0166385	0.791259	-0.00927998	0.00939733	0.325823	0.00249029	0.0135363	0.854417
cg21533964	0.0071859	0.0214128	0.737898	0.0108702	0.0120938	0.370949	-0.0138794	0.0174205	0.427534
cg21533971	-0.00793675	0.017552	0.652134	0.00882353	0.00991327	0.375607	-0.00105927	0.0142795	0.941017
cg21533977	0.00503211	0.00960208	0.601417	-0.00425813	0.00542321	0.434249	-0.00411918	0.00781184	0.599178
cg21533994	-0.0285984	0.0340213	0.402616	0.0116111	0.0192151	0.547059	0.0109717	0.0276783	0.69267
cg21533997	0.0249549	0.0166808	0.137861	-0.0115301	0.00942123	0.223947	-0.00317517	0.0135708	0.815495
cg21534006	0.00730962	0.0217299	0.7373	0.00101365	0.012273	0.934345	0.00569341	0.0176785	0.748099
cg21534206	-0.0160661	0.0210986	0.448199	0.0110346	0.0119164	0.356721	0.0166695	0.0171649	0.33387
cg21534264	0.0119003	0.0140066	0.397608	0.00200874	0.00791086	0.800088	-0.0132255	0.0113952	0.248613
cg21534299	-0.0442116	0.02804	0.11808	0.0130958	0.0158369	0.410291	0.028261	0.0228121	0.218357
cg21534309	-0.00772156	0.0226316	0.733695	0.00822295	0.0127822	0.521525	-0.00288474	0.0184121	0.875822
cg21534317	0.0149287	0.0176965	0.40095	0.0028296	0.00999491	0.777694	-0.01476	0.0143971	0.307791
cg21534330	-0.0397341	0.0351598	0.261192	0.0263934	0.0198581	0.1869	0.0149756	0.0286045	0.601781
cg21534349	0.021414	0.0248562	0.391057	-0.00622556	0.0140387	0.658412	-0.0215836	0.020222	0.288442
cg21534371	0.00985416	0.00833694	0.240071	-0.00744437	0.00470866	0.117101	-0.00723726	0.00678257	0.288576
cg21534388	0.00703702	0.0099148	0.479546	-0.00136411	0.00559983	0.808052	-0.00854637	0.00806626	0.291967
cg21534401	-0.0246786	0.0202612	0.226141	0.0184593	0.0114435	0.109941	0.0114512	0.0164837	0.488888
cg21534413	0.00167354	0.00310546	0.591176	-0.002745	0.00175395	0.120797	-0.00139239	0.00252647	0.582805
cg21534423	0.00145617	0.00650466	0.823328	8.59839e-06	0.0036738	0.998137	-0.00385791	0.00529191	0.467728
cg21534486	0.00144856	0.00300857	0.63125	-0.00189162	0.00169923	0.268334	-0.00156449	0.00244764	0.524195
cg21534537	-0.0126923	0.0299913	0.673078	0.00629813	0.0169389	0.710834	-0.0100473	0.0243996	0.6814
cg21534574	-0.00136182	0.016712	0.93522	-0.00265484	0.00943883	0.779098	0.00661768	0.0135961	0.627535
cg21534578	0.0144388	0.0250217	0.565228	-0.0197587	0.0141321	0.165228	0.00104301	0.0203566	0.959241
cg21534623	-0.00230859	0.00339283	0.497835	-0.00185462	0.00191626	0.335509	0.0051357	0.00276026	0.0658014
cg21534630	-0.0016913	0.0373617	0.963985	-0.0345383	0.0211017	0.104889	0.0179577	0.0303959	0.556018
cg21534666	-0.018816	0.023013	0.415553	0.0150337	0.0129976	0.250227	0.00463555	0.0187224	0.804966
cg21534673	-0.0113399	0.0255003	0.657519	0.00340192	0.0144025	0.813767	0.00797351	0.020746	0.701559
cg21534728	-0.0241906	0.0160221	0.134305	0.00273088	0.00904918	0.763458	0.0169882	0.0130349	0.19553
cg21534766	-0.00823818	0.01391	0.555049	0.0013432	0.00785633	0.864599	0.00889074	0.0113166	0.433976
cg21534771	0.00155875	0.00958992	0.871215	-0.00279535	0.00541634	0.606951	-0.0105892	0.00780195	0.177819
cg21534774	-0.0138627	0.0162289	0.395078	-0.00669503	0.00916598	0.466875	0.0190288	0.0132031	0.152705
cg21534788	0.00143716	0.0106828	0.893259	-0.00100683	0.00603359	0.867815	0.00301999	0.00869105	0.728974
cg21534849	-0.00110623	0.0284834	0.969099	0.005052	0.0160873	0.754161	-0.0125383	0.0231729	0.589682
cg21534931	0.0131898	0.0287172	0.647037	0.00867815	0.0162194	0.593828	-0.0134985	0.0233631	0.564744
cg21534940	0.0263992	0.0346422	0.447859	0.00983391	0.0195658	0.616368	-0.0055673	0.0281834	0.843816
cg21534951	0.0309587	0.010832	0.00520634	-0.00538409	0.00611786	0.38098	-0.0175524	0.00881245	0.0491785
cg21534984	0.0236364	0.0153834	0.12764	-0.00770746	0.00868846	0.377201	-0.0129952	0.0125152	0.301662
cg21534994	0.0051015	0.0128416	0.692038	-0.00853642	0.00725289	0.242059	-1.99328e-05	0.0104474	0.998482
cg21535000	0.00178907	0.00446547	0.689553	0.000873532	0.00252208	0.729819	0.000534654	0.00363291	0.883301
cg21535012	-0.03983	0.0177607	0.0271766	0.0106309	0.0100312	0.291845	0.0252048	0.0144494	0.0842327
cg21535022	0.0143805	0.032072	0.654867	-0.0315472	0.0181141	0.0847196	-0.010804	0.0260924	0.679731
cg21535088	-0.0204036	0.0130078	0.119973	0.00928934	0.00734677	0.209081	0.0173349	0.0105826	0.104617
cg21535106	0.0208189	0.00910145	0.0243209	-0.00332033	0.00514046	0.519839	-0.0113362	0.00740455	0.128997
cg21535123	0.0261502	0.0334268	0.435917	0.00685604	0.0188793	0.717274	0.00355747	0.0271946	0.89619
cg21535156	0.00824474	0.0191555	0.667841	-0.00317686	0.0108189	0.769655	-0.00310407	0.0155841	0.842533
cg21535199	0.0087405	0.0163135	0.593321	-0.00209541	0.00921376	0.82057	-0.0083285	0.0132719	0.531773
cg21535207	0.00348364	0.0032696	0.289284	0.000161639	0.00184665	0.930428	-0.00176203	0.00266001	0.50926
cg21535222	-0.00243844	0.00836124	0.771181	0.00471345	0.00472239	0.320685	-0.000211246	0.00680235	0.975289
cg21535226	-0.0139294	0.0176499	0.431899	0.00625893	0.00996859	0.531552	0.0202408	0.0143592	0.161822
cg21535247	-0.000355716	0.0027623	0.897799	0.00236362	0.00156013	0.132989	-0.000946004	0.00224729	0.674711
cg21535253	-0.0288435	0.0264988	0.279052	0.0291565	0.0149664	0.0542606	0.0208356	0.0215583	0.336186
cg21535366	-0.0354944	0.0264401	0.182554	0.0267403	0.0149333	0.0764368	0.0331813	0.0215106	0.126161
cg21535462	-0.0267887	0.015731	0.0917514	0.00673569	0.00888478	0.450201	0.022438	0.012798	0.082688
cg21535470	0.00646847	0.0116711	0.580684	-0.0078598	0.00659178	0.235997	-0.00639164	0.00949509	0.502435
cg21535554	-0.00880103	0.00968759	0.365851	0.0109071	0.00547151	0.0489935	0.00350076	0.00788141	0.657892
cg21535580	-0.0392251	0.0301263	0.195961	0.0226737	0.0170152	0.185769	0.038421	0.0245095	0.120199
cg21535606	-0.00533373	0.0166037	0.748714	0.0111579	0.00937767	0.236986	0.000894474	0.013508	0.947339
cg21535655	-0.0275795	0.0111576	0.0151673	0.0024823	0.00630177	0.694507	0.0318317	0.00907735	0.000686222
cg21535657	8.3021e-05	0.0226522	0.997083	-0.00260558	0.0127939	0.839043	-0.0126339	0.0184289	0.494615
cg21535670	0.0019163	0.0103856	0.853991	-0.000549076	0.00586575	0.925612	-0.00761717	0.00844929	0.369524
cg21535761	-0.00199075	0.0124775	0.873566	0.0065036	0.00704724	0.358348	0.00382514	0.0101512	0.707124
cg21535772	0.0355823	0.0201411	0.0803998	-0.0197141	0.0113756	0.0862372	-0.0243314	0.0163859	0.14078
cg21535828	-0.014273	0.0149112	0.34082	-0.00175281	0.00842176	0.83556	0.0137659	0.0121311	0.259241
cg21535839	0.00192741	0.0163871	0.906612	0.0039159	0.00925538	0.673153	-0.00094174	0.0133319	0.94383
cg21535871	-0.00515299	0.00439811	0.244184	0.000795628	0.00248403	0.749425	0.00283153	0.00357812	0.430652
cg21535931	0.00994541	0.0234075	0.671855	-0.0216003	0.0132205	0.105498	-0.0157874	0.0190434	0.409105
cg21535942	-0.0276861	0.031494	0.381502	0.0150355	0.0177877	0.400014	0.000977426	0.0256222	0.969648
cg21535976	-0.00844461	0.0180508	0.640949	0.00616188	0.010195	0.546974	0.00985081	0.0146854	0.503932
cg21535980	-0.000898601	0.00581813	0.877574	-0.000368608	0.00328605	0.910915	-0.00158676	0.00473338	0.738171
cg21536042	-0.00686295	0.00817651	0.403316	0.00412639	0.00461805	0.373761	0.00303265	0.00665206	0.649473
cg21536074	-0.0246292	0.0528414	0.642181	0.0292952	0.0298446	0.328718	0.0201179	0.0429895	0.640842
cg21536086	-0.0382676	0.0388745	0.327349	0.0189664	0.0219561	0.389791	0.0187419	0.0316266	0.554815
cg21536096	0.00342314	0.0093589	0.71533	0.00127364	0.00528586	0.810096	-0.00099734	0.007614	0.896054
cg21536281	0.0107943	0.0202624	0.595429	0.00718651	0.0114441	0.531487	-0.00574868	0.0164846	0.72804
cg21536328	0.0044061	0.00836831	0.599715	-0.00293349	0.00472638	0.536263	-0.00291749	0.00680809	0.669204
cg21536430	-0.053294	0.0275114	0.0556054	0.0168133	0.0155383	0.281883	0.034068	0.0223821	0.131202
cg21536518	0.0191059	0.0147784	0.19911	-0.000918505	0.00834676	0.9126	-0.00780393	0.012023	0.517804
cg21536585	-0.000852074	0.00391265	0.828058	-0.00138627	0.00220985	0.531911	-0.000307252	0.00318316	0.923302
cg21536616	0.0435292	0.0308183	0.160986	-0.0261301	0.017406	0.136516	-0.0189897	0.0250724	0.450631
cg21536671	-0.03176	0.0253157	0.212624	0.00573797	0.0142982	0.689067	0.0124235	0.0205958	0.547766
cg21536734	-0.026979	0.0233002	0.249726	0.00858646	0.0131599	0.515624	0.0231326	0.0189561	0.225269
cg21536760	0.0202945	0.015151	0.183511	0.000204312	0.00855719	0.981	-0.0123997	0.0123262	0.316908
cg21536775	-0.00288746	0.00875818	0.74234	-0.000768584	0.00494658	0.876844	0.0023683	0.00712528	0.740313
cg21536783	-0.0292403	0.0220396	0.187685	0.00703752	0.0124478	0.573121	0.0221365	0.0179304	0.219941
cg21536790	-0.000986387	0.00315789	0.755433	-0.000732793	0.00178356	0.682072	0.00281525	0.00256912	0.27585
cg21536815	-0.00134639	0.0125735	0.914943	-0.00131703	0.00710146	0.853252	0.00513086	0.0102293	0.617084
cg21536828	0.0316735	0.037769	0.403729	-0.0310335	0.0213317	0.148919	-0.0296523	0.0307272	0.336911
cg21536925	-3.1916e-05	0.00736234	0.99655	-0.00493245	0.00415822	0.238414	0.0015277	0.00598969	0.799216
cg21536941	-0.00542683	0.0171201	0.751928	0.00459545	0.00966933	0.635659	-0.000226307	0.0139281	0.987069
cg21536969	-0.00359532	0.0106143	0.735542	0.00559444	0.0059949	0.35301	0.00516356	0.00863533	0.551248
cg21536992	-0.00401957	0.00613683	0.514008	0.00165485	0.00346606	0.634109	0.000927217	0.00499266	0.853051
cg21537049	-0.0165743	0.0205491	0.421866	0.0056203	0.011606	0.629285	0.0120994	0.0167179	0.47095
cg21537063	-0.00658795	0.0103074	0.524218	5.36104e-05	0.00582158	0.992671	0.00348184	0.00838567	0.678893
cg21537108	-0.00319831	0.00886955	0.719178	-0.00440217	0.00500948	0.381676	0.00378663	0.00721588	0.600933
cg21537109	-0.000570974	0.0108545	0.958156	0.00723099	0.00613059	0.241057	-0.00570453	0.00883078	0.5198
cg21537122	-0.000249437	0.0211207	0.990601	0.00331486	0.0119289	0.781686	0.0114335	0.0171829	0.507356
cg21537167	-0.00705354	0.0165812	0.671482	0.00113517	0.00936497	0.903769	0.00788433	0.0134897	0.560248
cg21537187	-0.0173221	0.0459824	0.707202	-0.0172762	0.0259706	0.507473	0.00810645	0.0374093	0.828895
cg21537212	-0.0141409	0.0142907	0.324846	0.00905979	0.00807132	0.264407	0.00572743	0.0116263	0.623378
cg21537214	0.0362457	0.0357252	0.31281	-0.0250452	0.0201774	0.217476	-0.0293332	0.0290645	0.315342
cg21537230	-0.0100841	0.00795867	0.208139	0.00853295	0.00449502	0.0605974	0.0037331	0.00647483	0.565562
cg21537245	-0.000599971	0.00439907	0.891796	0.000889879	0.00248457	0.720992	0.0031649	0.00357889	0.378685
cg21537297	0.025919	0.0229648	0.261806	-0.00111272	0.0129704	0.931809	-0.00779878	0.0186832	0.677283
cg21537383	-0.000294789	0.0034878	0.932815	-0.00183511	0.00196989	0.353842	0.00175956	0.00283752	0.536628
cg21537428	-0.00750715	0.00879128	0.395226	-0.000133036	0.00496527	0.978679	0.00423012	0.00715221	0.555586
cg21537459	-0.0055064	0.0113764	0.629452	0.00213486	0.00642535	0.740406	0.00757391	0.00925536	0.415156
cg21537492	-0.00160185	0.0118639	0.892874	-0.00191753	0.00670067	0.775353	-0.00155414	0.00965196	0.87241
cg21537623	0.00616366	0.0105507	0.56043	-0.00743105	0.00595896	0.215355	-0.00696285	0.00858356	0.419225
cg21537637	-0.0090274	0.0108843	0.408897	0.00362832	0.00614742	0.556402	0.0112847	0.00885502	0.205541
cg21537671	0.0146982	0.00619431	0.0196032	-0.00742494	0.00349852	0.0363326	-0.0100729	0.00503943	0.0483981
cg21537729	-0.00212497	0.00400831	0.597214	0.000670977	0.00226387	0.767564	0.00215424	0.00326099	0.510412
cg21537736	0.0122145	0.00890133	0.173132	-0.00578591	0.00502743	0.252587	-0.00938062	0.00724174	0.198241
cg21537798	-0.00169078	0.0110069	0.878232	-0.00615234	0.00621663	0.324778	0.00099479	0.00895472	0.911771
cg21537804	0.000933872	0.0188091	0.960502	-0.00856279	0.0106233	0.422172	0.00204118	0.0153023	0.894158
cg21537872	0.0268703	0.026603	0.31496	0.00468453	0.0150252	0.755872	-0.0156001	0.0216431	0.472754
cg21537889	0.0239462	0.0133638	0.0762398	-0.00635302	0.00754781	0.402003	-0.0230015	0.0108722	0.0369117
cg21537915	0.00473299	0.013626	0.729073	-0.00775889	0.00769588	0.315847	-0.00322141	0.0110855	0.771974
cg21537925	0.0191205	0.0115706	0.10163	-0.012459	0.006535	0.0595148	-0.00242783	0.00941331	0.797014
cg21537939	-0.0185037	0.0158658	0.246338	-0.00689556	0.00896093	0.443439	0.00746143	0.0129077	0.56455
cg21537947	-0.00864244	0.00890808	0.334346	0.000566835	0.00503124	0.910528	0.00315559	0.00724723	0.664215
cg21538013	0.00693522	0.0307382	0.821965	-0.0271868	0.0173608	0.120574	0.000380209	0.0250073	0.9879
cg21538064	0.00968141	0.0269742	0.720432	0.00713972	0.0152349	0.640366	0.00458796	0.0219451	0.834831
cg21538089	-0.00214418	0.0291454	0.941504	0.020195	0.0164612	0.222827	0.00643663	0.0237114	0.78661
cg21538115	-0.0346226	0.0351579	0.32716	0.0161121	0.019857	0.4191	0.0296257	0.028603	0.302866
cg21538190	-0.0164865	0.0113995	0.151299	-0.00133614	0.00643837	0.836028	0.00683492	0.00927412	0.46289
cg21538194	-0.000983704	0.00263195	0.709394	0.000578355	0.00148651	0.698069	0.00189813	0.00214124	0.377537
cg21538208	-0.0380338	0.0287669	0.1892	-0.00138743	0.0162474	0.932122	0.0202377	0.0234035	0.389301
cg21538258	0.00427648	0.0102697	0.678016	-0.00648509	0.00580029	0.266273	-0.00507576	0.008355	0.544916
cg21538310	0.0116073	0.0106974	0.280558	-0.00799194	0.00604183	0.188991	-0.00568763	0.00870292	0.514944
cg21538322	0.003365	0.00469158	0.47493	0.000875627	0.00264978	0.741763	-0.00147438	0.00381686	0.700126
cg21538326	0.00214576	0.01735	0.901826	-0.0072753	0.00979918	0.459597	0.00400864	0.0141152	0.777014
cg21538355	0.00616939	0.0154771	0.691045	-0.0140656	0.0087414	0.110816	-0.00525428	0.0125915	0.677381
cg21538389	-0.00139415	0.0272082	0.959238	0.00848387	0.0153671	0.58215	-0.00463683	0.0221354	0.834512
cg21538406	-0.0408641	0.0224408	0.071663	0.00110053	0.0126745	0.930983	0.0265329	0.0182569	0.149334
cg21538431	0.0117197	0.0182321	0.52185	-0.00382383	0.0102974	0.711186	-0.00180227	0.0148328	0.90354
cg21538450	0.0187938	0.0305055	0.539271	-0.00818455	0.0172294	0.63582	-0.0113762	0.024818	0.647692
cg21538511	-0.002441	0.0042586	0.567827	-0.000367965	0.00240524	0.878725	-0.00152921	0.00346462	0.65991
cg21538631	-0.0150104	0.0624386	0.810521	0.0182568	0.035265	0.605833	0.00773686	0.0507973	0.879257
cg21538637	0.0221926	0.0123864	0.0762686	-0.0108496	0.00699577	0.124155	-0.014233	0.010077	0.160994
cg21538645	-0.0148863	0.0288749	0.607332	-0.00208689	0.0163084	0.89844	0.0138971	0.0234914	0.555493
cg21538684	-0.0114915	0.0447594	0.797919	-0.0149627	0.0252799	0.555295	-0.0138558	0.0364144	0.704395
cg21538744	-0.0461485	0.0343603	0.182349	0.0187267	0.0194066	0.336937	0.0387782	0.0279541	0.168524
cg21538834	0.0124981	0.0110263	0.259779	0.00238705	0.00622761	0.702327	-0.0157267	0.00897053	0.0827026
cg21538860	0.00889248	0.0131013	0.498897	-0.00790853	0.00739956	0.287793	-0.00900012	0.0106587	0.400505
cg21538866	-0.00146905	0.0246509	0.9526	0.00286863	0.0139227	0.837187	-0.00190075	0.0200549	0.924685
cg21538890	0.00138573	0.0197485	0.944202	0.00148406	0.0111538	0.894424	0.00121155	0.0160665	0.940044
cg21538902	0.00224837	0.00524375	0.66903	-0.00225742	0.00296165	0.447761	0.000148201	0.00426609	0.972358
cg21538940	0.0113167	0.0136025	0.407456	-0.000184992	0.00768263	0.980838	-0.00717356	0.0110664	0.518353
cg21539087	-0.00238445	0.00935859	0.799421	-0.00308368	0.00528569	0.560963	0.00756742	0.00761374	0.322711
cg21539229	-0.00638326	0.0106754	0.55126	0.00806341	0.00602944	0.184207	0.0022488	0.00868508	0.796235
cg21539234	-0.0138124	0.00821556	0.0958994	0.00249651	0.00464011	0.591778	0.00741932	0.00668383	0.269698
cg21539243	0.00229344	0.00317203	0.471389	-0.00010943	0.00179155	0.951419	-0.00207959	0.00258063	0.422282
cg21539371	-0.000561154	0.0031596	0.859401	0.00254195	0.00178453	0.157496	-0.000313843	0.00257051	0.903075
cg21539392	0.0529972	0.0239939	0.0295201	-0.0200134	0.0135516	0.142928	-0.0399139	0.0195204	0.0435632
cg21539397	0.00439933	0.0120036	0.714781	0.000290203	0.00677957	0.965944	-0.00483633	0.0097656	0.621538
cg21539510	0.00878862	0.0048741	0.0744412	-0.00473617	0.00275287	0.0885067	-0.00707632	0.00396536	0.077431
cg21539515	0.00282217	0.00950368	0.767129	-0.00504355	0.00536763	0.349722	-0.00921827	0.00773179	0.23604
cg21539594	0.0118894	0.0191568	0.536282	-0.0056365	0.0108197	0.603578	-0.0020813	0.0155852	0.894037
cg21539600	-0.00490559	0.0419639	0.907178	0.0316911	0.023701	0.184279	-0.0136576	0.03414	0.689993
cg21539618	-0.0286846	0.0226507	0.208375	0.0151175	0.012793	0.240185	0.0191596	0.0184276	0.301027
cg21539678	-0.00641268	0.0183164	0.727011	0.00410216	0.010345	0.692573	0.000762565	0.0149015	0.959291
cg21539697	-0.00354804	0.00909759	0.697385	0.00448142	0.00513828	0.385251	0.0020479	0.00740141	0.782601
cg21539842	-0.00643448	0.0476653	0.892894	0.0127722	0.0269212	0.636248	0.0017211	0.0387785	0.96469
cg21539903	-0.0245338	0.0172374	0.157828	-0.00176276	0.00973562	0.856692	0.0147581	0.0140236	0.295216
cg21539907	0.0146036	0.00923899	0.117181	-0.00561015	0.00521814	0.284959	-0.00896389	0.00751644	0.235917
cg21539939	0.00862999	0.0109102	0.430853	-0.00512425	0.00616203	0.407665	-0.007302	0.00887607	0.412698
cg21539950	-0.0057302	0.0115819	0.62188	-0.00120977	0.00654141	0.853658	-0.0100685	0.00942254	0.287893
cg21539988	-0.000589451	0.0082567	0.943232	0.0102474	0.00466335	0.0303453	-0.00775806	0.0067173	0.250924
cg21540035	-0.0179238	0.0232292	0.442204	0.01045	0.0131197	0.427662	0.0136322	0.0188983	0.472414
cg21540266	0.0148664	0.00778667	0.0591594	-0.00721187	0.00439787	0.104242	-0.00895519	0.0063349	0.16064
cg21540347	-0.0487215	0.0360667	0.179846	0.0294002	0.0203703	0.152127	0.0496092	0.0293423	0.0940707
cg21540359	0.0778732	0.025643	0.00306346	-0.0022354	0.014483	0.877654	-0.0664612	0.020862	0.00193687
cg21540367	-0.00327204	0.0109798	0.76633	-0.0107003	0.00620134	0.0875937	0.0144485	0.0089327	0.108989
cg21540392	-0.0319866	0.0250432	0.20453	0.00948022	0.0141443	0.504275	0.0291589	0.0203741	0.155561
cg21540399	-0.0220726	0.00914807	0.0176893	0.00586025	0.00516678	0.259471	0.0161381	0.00744247	0.0325507
cg21540406	-0.0317328	0.028786	0.273	0.0193317	0.0162582	0.237296	0.0303963	0.023419	0.197357
cg21540441	0.0104942	0.00407817	0.0115727	-0.00320327	0.00230333	0.167462	-0.00676564	0.00331782	0.0441241
cg21540460	-0.00196451	0.0101985	0.847651	-0.00236807	0.00576009	0.681884	0.000549714	0.0082971	0.947311
cg21540530	-0.0177227	0.0232073	0.446898	0.00202353	0.0131074	0.877627	-0.00188424	0.0188805	0.920708
cg21540588	0.0365586	0.0312991	0.245623	-0.0121	0.0176776	0.495285	-0.0113895	0.0254636	0.655657
cg21540594	0.00994409	0.00931945	0.288582	-0.00583482	0.00526358	0.270347	-0.00689996	0.0075819	0.365026
cg21540621	-0.0302676	0.0440675	0.493802	-0.00578532	0.0248891	0.816678	0.00470626	0.0358514	0.89583
cg21540736	0.00472317	0.00295158	0.11277	-0.0026865	0.00166704	0.110278	-0.000582202	0.00240128	0.808934
cg21540743	-0.0101782	0.0395377	0.797387	-0.00617418	0.0223307	0.782755	-0.0163174	0.0321661	0.613094
cg21540749	0.00597227	0.00275602	0.032659	-0.0032503	0.00155659	0.0393821	-0.00516711	0.00224218	0.0233047
cg21540765	0.00156647	0.00474942	0.742237	-0.00269496	0.00268245	0.317532	0.000143423	0.00386393	0.970466
cg21540775	0.000657228	0.00953741	0.945201	-0.00471902	0.00538669	0.383144	-0.000670279	0.00775923	0.931337
cg21540802	0.0452684	0.0291728	0.12395	-0.0188542	0.0164767	0.255289	-0.0355916	0.0237338	0.136927
cg21540810	0.00515101	0.00401427	0.202457	0.00116441	0.00226724	0.608701	-0.00374416	0.00326583	0.254395
cg21540848	0.00389644	0.00411636	0.346184	-0.00155562	0.0023249	0.504997	0.000260378	0.00334889	0.938185
cg21540962	-0.00418409	0.0109959	0.704387	0.00234981	0.00621042	0.705977	0.00362422	0.00894577	0.686264
cg21540970	0.0164352	0.0186898	0.381354	-0.0218595	0.0105559	0.041003	0.000442629	0.0152052	0.976836
cg21540984	0.0140095	0.0191791	0.466853	-0.00783519	0.0108323	0.471207	-0.00127944	0.0156033	0.934816
cg21541025	-0.0121388	0.0246839	0.623981	-0.00533277	0.0139413	0.702908	0.0168263	0.0200817	0.404132
cg21541080	0.0075644	0.00887379	0.396047	-0.0102593	0.00501188	0.0433342	-0.000312094	0.00721933	0.965606
cg21541083	0.0196343	0.0178254	0.273388	-0.00258514	0.0100677	0.797891	-0.0109876	0.014502	0.450473
cg21541120	-0.000362486	0.00521978	0.944777	-0.00189272	0.00294811	0.522364	-0.00171362	0.00424659	0.687438
cg21541155	-0.0128482	0.0131419	0.330651	0.00422518	0.00742246	0.570494	0.0137217	0.0106916	0.202379
cg21541159	0.00290723	0.0357778	0.935403	0.0152565	0.0202072	0.452056	0.0181925	0.0291073	0.533414
cg21541182	0.0373299	0.0159051	0.0209349	-0.026416	0.00898312	0.0040866	-0.0322628	0.0129397	0.0143309
cg21541263	0.0214934	0.0204771	0.29647	-0.0192726	0.0115654	0.0988267	-0.000997354	0.0166593	0.952383
cg21541272	0.00474175	0.0393175	0.904254	-0.0163226	0.0222063	0.46407	-0.0254776	0.031987	0.427669
cg21541335	-0.0130817	0.00952862	0.172921	0.00731206	0.00538172	0.177366	0.0132592	0.00775208	0.0903553
cg21541341	0.0093372	0.00830112	0.263416	-0.00391553	0.00468843	0.405666	0.000326192	0.00675343	0.961575
cg21541406	-0.00154749	0.00424406	0.716177	-0.000554209	0.00239703	0.817636	0.00447222	0.00345279	0.198277
cg21541421	0.0351143	0.0220734	0.114876	-0.0161763	0.0124669	0.197493	-0.0303622	0.0179579	0.0940649
cg21541477	-0.000955405	0.00810552	0.906411	2.5545e-05	0.00457796	0.995559	-0.000596579	0.0065943	0.928099
cg21541534	0.00597854	0.0129643	0.64571	-0.000501887	0.00732219	0.945493	-0.0143907	0.0105472	0.175564
cg21541638	-0.0137588	0.0191803	0.474868	0.0102925	0.0108329	0.344391	0.000720231	0.0156042	0.96328
cg21541644	-0.0151014	0.0103227	0.146686	0.00955034	0.0058302	0.104612	0.00375095	0.00839809	0.656118
cg21541748	-0.0258341	0.0182495	0.160061	0.0239272	0.0103072	0.0223362	0.0142408	0.014847	0.339834
cg21541753	0.00711798	0.00595153	0.234586	-0.00542502	0.0033614	0.10976	-0.0072832	0.00484191	0.135746
cg21541756	0.00222749	0.0100765	0.825508	0.00200197	0.00569117	0.725768	-0.00961221	0.00819782	0.243825
cg21541804	-0.00244312	0.0180966	0.892885	-0.00901398	0.0102209	0.379979	-0.00104671	0.0147226	0.943467
cg21541833	0.00424444	0.00600361	0.481255	0.000167997	0.00339081	0.960586	-0.00515761	0.00488428	0.293582
cg21541912	0.0554581	0.0203468	0.00760255	-0.0274676	0.0114918	0.0187511	-0.0274413	0.0165533	0.100565
cg21541936	-0.00393775	0.0282555	0.88945	-0.0076508	0.0159586	0.632711	0.00487037	0.0229875	0.832648
cg21541984	-0.0397966	0.0185437	0.0343349	0.000550015	0.0104734	0.958225	0.0401217	0.0150864	0.00914319
cg21542003	-0.0297882	0.0296527	0.317578	0.0160406	0.0167477	0.340533	0.0261808	0.0241242	0.280473
cg21542078	0.0397828	0.0260796	0.130371	-0.00103048	0.0147297	0.944369	-0.0280642	0.0212173	0.189011
cg21542081	0.00648029	0.00807356	0.424116	0.000240361	0.00455991	0.958069	-0.00402986	0.0065683	0.540947
cg21542094	0.00534353	0.0037687	0.159401	-0.00332049	0.00212855	0.121988	-0.000551132	0.00306605	0.857718
cg21542100	-0.00453468	0.0187178	0.80908	-0.009258	0.0105717	0.383316	0.0243513	0.015228	0.113013
cg21542146	-0.00692021	0.0337815	0.838113	0.0175136	0.0190797	0.360914	0.0177098	0.0274832	0.52083
cg21542223	-0.001974	0.0124539	0.874385	0.00325997	0.00703389	0.644058	0.000948696	0.0101319	0.925591
cg21542248	0.0167168	0.0320137	0.602725	-0.00687261	0.0180812	0.704696	0.0058976	0.026045	0.821332
cg21542303	-0.0080554	0.032701	0.805938	0.0103842	0.0184694	0.575238	0.012911	0.0266042	0.628546
cg21542308	0.00417559	0.0142159	0.769587	-0.00476374	0.00802905	0.554339	-0.00859154	0.0115654	0.45934
cg21542345	0.0263919	0.028354	0.354245	-0.0186336	0.0160142	0.247426	-0.0185564	0.0230676	0.423093
cg21542363	0.0396201	0.044537	0.37586	-0.0099408	0.0251543	0.693559	-0.0177422	0.0362334	0.625466
cg21542366	-0.0133244	0.0145398	0.361701	-0.0066873	0.00821201	0.417429	0.00933051	0.0118289	0.432141
cg21542411	-0.00971157	0.0130013	0.45687	0.000928893	0.00734307	0.899596	0.0020999	0.0105773	0.843042
cg21542427	0.00181524	0.0141746	0.898362	-0.000222623	0.00800576	0.977872	0.00358224	0.0115319	0.756735
cg21542459	-0.0227238	0.0113577	0.0481859	0.0110161	0.00641475	0.0890806	0.0135343	0.0092401	0.146193
cg21542555	0.0245964	0.0282055	0.385317	-0.00600443	0.0159303	0.70705	-0.0034809	0.0229468	0.87974
cg21542574	-0.00296935	0.00964796	0.758911	0.00213545	0.00544913	0.695992	-0.000445847	0.00784917	0.954819
cg21542637	-0.00175397	0.00796283	0.826119	0.00147736	0.00449737	0.743239	5.92972e-05	0.00647822	0.992715
cg21542652	0.0263002	0.0132861	0.0505617	-0.0078755	0.00750391	0.296521	-0.0150253	0.010809	0.167655
cg21542666	-0.0184313	0.014647	0.211248	-0.00153036	0.00827254	0.853617	0.0151969	0.0119161	0.20521
cg21542695	0.0219784	0.0204272	0.284597	-0.016512	0.0115372	0.155555	-0.0101064	0.0166187	0.544503
cg21542780	0.0072527	0.00438666	0.101458	-0.000518547	0.00247756	0.834651	-0.00414211	0.00356879	0.248605
cg21542793	0.00594065	0.0124061	0.633113	0.00220704	0.0070069	0.753446	-0.00770951	0.0100931	0.446796
cg21542794	0.00490683	0.00824312	0.553039	0.00431417	0.00465567	0.356386	-0.00222301	0.00670624	0.740987
cg21542796	0.0122782	0.0482626	0.799717	-0.00289725	0.0272585	0.915571	0.00413785	0.0392644	0.916286
cg21542842	0.0517726	0.0266344	0.0547848	-0.0284673	0.015043	0.0613892	-0.0309075	0.0216686	0.156938
cg21542881	0.0185667	0.0308105	0.548159	-0.00396369	0.0174016	0.820294	0.00225841	0.0250661	0.928393
cg21542951	0.0203972	0.0163122	0.214121	0.000920724	0.00921303	0.920598	-0.0255076	0.0132709	0.057501
cg21543045	-0.000649627	0.00642639	0.919688	-0.00439424	0.0036296	0.228934	0.00158935	0.00522824	0.761777
cg21543067	-0.0115285	0.0084626	0.176229	0.00450424	0.00477964	0.348315	0.00868189	0.0068848	0.210295
cg21543081	-0.00562071	0.039319	0.886622	0.00268801	0.0222072	0.903905	0.000827751	0.0319882	0.979408
cg21543102	0.00940937	0.0115018	0.415298	-0.00481875	0.00649618	0.459993	-0.00734651	0.00935739	0.434287
cg21543123	0.010808	0.0129813	0.407106	-0.00622134	0.00733178	0.398202	-0.00442442	0.010561	0.676178
cg21543150	-0.00151009	0.00618606	0.807654	-0.000519135	0.00349386	0.882186	-0.00120536	0.00503271	0.811214
cg21543179	0.0193177	0.0488208	0.693196	0.00972276	0.0275737	0.725138	0.0152448	0.0397185	0.701943
cg21543181	0.00620261	0.0098217	0.52917	-0.00813267	0.00554725	0.14583	-0.00108018	0.00799051	0.892744
cg21543270	0.109622	0.0805361	0.176589	-0.0695749	0.0454864	0.129344	-0.0469752	0.0655207	0.475109
cg21543346	-0.00308761	0.00680816	0.65118	0.00139992	0.00384522	0.716592	-0.00522378	0.00553883	0.347938
cg21543394	-0.0452875	0.0240487	0.0626443	0.00918392	0.0135826	0.500535	0.0284918	0.019565	0.148515
cg21543432	-0.0147948	0.0127171	0.247499	0.00122152	0.00718255	0.865307	0.0116555	0.0103461	0.26268
cg21543434	-0.0110139	0.00740259	0.140002	0.00553424	0.00418095	0.188689	0.00519931	0.00602243	0.390067
cg21543489	-0.00378138	0.0144027	0.793452	-0.00146375	0.0081346	0.857571	0.0050481	0.0117174	0.667546
cg21543519	-0.00118884	0.00353141	0.737102	0.00189773	0.00199452	0.343706	-0.00162302	0.002873	0.573417
cg21543536	0.00823446	0.00582963	0.160965	-0.00153851	0.00329255	0.641345	-0.0100056	0.00474273	0.0374346
cg21543589	-0.0271335	0.0191032	0.158675	0.00465718	0.0107894	0.666948	0.035246	0.0155415	0.0255327
cg21543618	-0.014964	0.00778077	0.0573571	0.00983528	0.00439454	0.0274803	0.0168639	0.0063301	0.00902717
cg21543670	-0.0124486	0.0128224	0.334015	-0.000198859	0.00724202	0.978149	0.00703988	0.0104317	0.501359
cg21543674	0.00666182	0.0302812	0.82633	-0.0123006	0.0171027	0.473716	-0.0235713	0.0246355	0.34102
cg21543705	-0.068017	0.0305641	0.0283477	0.028868	0.0172625	0.0976548	0.0598652	0.0248656	0.0179315
cg21543859	-0.0214325	0.0184159	0.247328	0.00541775	0.0104012	0.603627	0.00993901	0.0149824	0.508644
cg21543897	0.00860599	0.0099227	0.387894	6.72665e-05	0.00560429	0.990448	-0.00709134	0.00807268	0.381855
cg21543918	0.021087	0.0485978	0.665309	0.00120291	0.0274478	0.965133	-0.00979159	0.0395371	0.804919
cg21544016	-0.0260914	0.0259999	0.318081	0.00771763	0.0146846	0.600382	0.0153665	0.0211524	0.469284
cg21544024	0.00959746	0.0101821	0.348211	-0.00140405	0.00575078	0.807626	-0.00444326	0.00828369	0.592907
cg21544075	-0.0175967	0.0128253	0.173187	0.012178	0.00724367	0.095909	0.00418514	0.0104341	0.689219
cg21544091	0.0242774	0.0315628	0.443639	-0.0188751	0.0178265	0.292284	-0.0135093	0.0256782	0.600007
cg21544100	-0.01151	0.0405914	0.777347	0.0231552	0.0229258	0.31498	0.0151727	0.0330234	0.646926
cg21544121	-0.0103481	0.0101121	0.308667	0.00659162	0.00571126	0.251247	0.00438977	0.00822676	0.594829
cg21544206	-0.0166588	0.0111014	0.136674	0.014972	0.00627003	0.0188634	0.00769012	0.00903164	0.396587
cg21544219	0.0465154	0.0376776	0.219945	-0.0280936	0.0212802	0.189851	-0.0221838	0.0306529	0.470969
cg21544236	-0.00268497	0.00361632	0.459585	0.00664443	0.00204248	0.00156646	-0.000710935	0.00294208	0.809561
cg21544377	-0.000845174	0.00331716	0.799421	-0.000128717	0.00187352	0.945366	0.000342843	0.0026987	0.899169
cg21544402	-0.0114636	0.0241501	0.636071	-0.00520958	0.0136399	0.703335	-0.0018275	0.0196475	0.926082
cg21544410	-0.0074088	0.0225057	0.742709	0.00205834	0.0127111	0.871693	0.00221194	0.0183096	0.904091
cg21544415	0.0632584	0.0487099	0.197102	-0.0287981	0.0275111	0.297776	-0.0414735	0.0396282	0.297875
cg21544416	-0.0440747	0.0249514	0.080439	0.0171305	0.0140924	0.227066	0.0247742	0.0202994	0.225226
cg21544437	0.0029894	0.0174267	0.864152	0.0101144	0.00984253	0.306656	-0.00711563	0.0141776	0.61687
cg21544475	-0.00676894	0.0179783	0.707354	-0.00548667	0.010154	0.590186	0.0150743	0.0146264	0.305253
cg21544540	0.00728258	0.0500874	0.884696	0.013271	0.0282891	0.640027	-0.00359362	0.0407489	0.929906
cg21544585	-0.0884141	0.066345	0.18574	0.0547929	0.0374714	0.146869	0.0620152	0.0539754	0.253372
cg21544633	-0.0121153	0.0225052	0.591569	0.0173249	0.0127108	0.176005	0.0130053	0.0183093	0.479199
cg21544644	-0.0404556	0.033824	0.234557	-0.00505343	0.0191036	0.791929	0.0145388	0.0275177	0.598455
cg21544658	0.0337935	0.0273487	0.219541	-0.0399025	0.0154464	0.0112633	-0.00139496	0.0222497	0.950137
cg21544698	-0.000389472	0.0110806	0.972032	-0.00117217	0.00625829	0.851813	0.00452326	0.00901473	0.616959
cg21544702	0.0137727	0.0115632	0.236499	-0.0134683	0.00653085	0.0418292	-0.00520325	0.00940734	0.581451
cg21544713	0.0173876	0.0395208	0.660933	0.0012348	0.0223211	0.955996	-0.0123213	0.0321524	0.702389
cg21544781	0.00865292	0.0149674	0.56451	-0.00899926	0.0084535	0.289691	-0.0171186	0.0121768	0.162935
cg21544790	0.0222529	0.0252736	0.380753	-0.0134436	0.0142744	0.348612	-0.0065502	0.0205615	0.750734
cg21544805	0.0362906	0.0320424	0.260154	-0.00719998	0.0180974	0.691609	-0.00723638	0.0260683	0.781909
cg21544818	-0.00113763	0.014712	0.938521	-0.000935566	0.00830926	0.910583	-0.00107114	0.011969	0.928873
cg21544921	-0.00235151	0.00570554	0.681133	0.0029816	0.00322247	0.357106	0.00603407	0.00464179	0.196669
cg21544931	0.0295066	0.0185477	0.114864	-0.011256	0.0104757	0.285242	-0.0248367	0.0150896	0.102977
cg21544935	-0.0330624	0.0185265	0.0774212	0.0074751	0.0104637	0.476688	0.0189592	0.0150724	0.211427
cg21544975	-0.00225758	0.0064566	0.727349	-0.000453802	0.00364666	0.901219	0.00270306	0.00525281	0.607996
cg21544988	0.00268014	0.0404156	0.947262	0.00365131	0.0228265	0.873243	0.00597706	0.0328804	0.856129
cg21545003	0.00749648	0.0139844	0.59313	-0.00485277	0.0078983	0.540371	-0.00557435	0.0113771	0.625255
cg21545008	-0.0059661	0.038734	0.877905	-0.00440607	0.0218768	0.8408	-0.0139002	0.0315123	0.660109
cg21545013	-0.00365008	0.0217896	0.867311	-0.00882351	0.0123067	0.475099	0.000858199	0.0177271	0.961487
cg21545052	-0.00486905	0.00903897	0.591334	0.00118245	0.00510517	0.817317	0.00188724	0.00735372	0.797997
cg21545071	-0.0185187	0.0112535	0.103051	0.00312687	0.00635594	0.623847	0.0177303	0.00915539	0.0556754
cg21545073	-0.0620193	0.0296304	0.0389236	0.0209542	0.0167351	0.213512	0.0290648	0.0241061	0.230834
cg21545147	-0.00886798	0.0310271	0.775624	-0.00906028	0.017524	0.606306	0.00450229	0.0252423	0.858806
cg21545149	0.0245455	0.0346023	0.479786	-0.0173889	0.0195432	0.375771	-0.00590164	0.028151	0.834382
cg21545184	-0.0103516	0.0116703	0.377247	0.00398843	0.0065913	0.546508	0.00449302	0.00949441	0.637103
cg21545206	-0.0453485	0.0306344	0.141998	0.0193446	0.0173022	0.26628	0.0277805	0.0249228	0.267723
cg21545245	-0.0150353	0.0449692	0.738832	-0.0119225	0.0253984	0.639812	-0.0143515	0.036585	0.695705
cg21545248	0.028422	0.0214969	0.189197	-0.0126779	0.0121413	0.298966	-0.0131849	0.0174889	0.452717
cg21545296	-0.0440741	0.0374051	0.241533	0.00304464	0.0211262	0.885704	0.0307432	0.0304312	0.314861
cg21545313	0.00192942	0.0136469	0.887859	-0.0012825	0.00770772	0.868191	-0.0096979	0.0111025	0.384535
cg21545390	-0.0261133	0.0192692	0.178474	0.00473954	0.0108831	0.664162	0.0234503	0.0156766	0.137899
cg21545428	-0.0055557	0.0202175	0.784051	0.0155265	0.0114188	0.177033	-0.00195144	0.0164481	0.905802
cg21545467	0.00179629	0.00715279	0.802238	-0.00384294	0.00403986	0.343814	-0.00149705	0.0058192	0.797517
cg21545522	0.00264534	0.0104931	0.80149	0.00496793	0.00592644	0.403922	-0.00365931	0.00853672	0.669115
cg21545535	-0.00591596	0.0198034	0.765775	-0.00302973	0.0111849	0.787055	0.00874186	0.0161112	0.58864
cg21545548	-0.0182897	0.0126312	0.150816	-0.00441646	0.00713405	0.537308	0.0149353	0.0102762	0.149312
cg21545574	-0.00307423	0.025819	0.905465	0.00855014	0.0145824	0.559001	0.00566785	0.0210052	0.787858
cg21545602	0.0100002	0.0172586	0.563628	-0.00552277	0.00974758	0.572296	-0.00301869	0.0140409	0.83022
cg21545605	0.00216679	0.0139197	0.876619	-0.00322033	0.00786181	0.682981	0.000106534	0.0113245	0.992513
cg21545611	0.00406007	0.00685361	0.554948	-0.0047975	0.00387089	0.218165	0.000286419	0.0055758	0.959137
cg21545635	-0.00835799	0.0463572	0.857293	-0.0120229	0.0261824	0.647108	-0.00989128	0.0377143	0.793665
cg21545673	0.013228	0.0180049	0.464284	0.0112896	0.0101691	0.269637	-0.0106852	0.014648	0.46746
cg21545720	-0.0183022	0.0138118	0.188217	0.00130989	0.00780086	0.866995	0.00541605	0.0112367	0.630883
cg21545725	0.00885223	0.0217809	0.685319	-0.0156367	0.0123018	0.206703	0.00463638	0.01772	0.794143
cg21545762	-0.00802199	0.0179734	0.656346	0.00673574	0.0101513	0.508546	0.0160873	0.0146224	0.273948
cg21545840	0.0130794	0.0105302	0.21717	-0.00831533	0.00594742	0.165227	-0.0143622	0.00856694	0.0968337
cg21545849	0.00306881	0.00274135	0.265684	7.32796e-05	0.0015483	0.962347	-0.00197085	0.00223025	0.379025
cg21545857	0.0278467	0.0285138	0.331169	-0.00618495	0.0161044	0.701772	-0.0103969	0.0231976	0.655007
cg21545859	-0.0016122	0.00802074	0.841112	0.00648438	0.00453008	0.155495	0.000346641	0.00652533	0.957743
cg21545862	-0.0397637	0.0227457	0.0835632	0.0113486	0.0128467	0.379189	0.047218	0.0185049	0.0122672
cg21545890	0.00208658	0.00653471	0.750173	-0.00176138	0.00369077	0.634254	0.000164909	0.00531636	0.975317
cg21545926	0.00414821	0.00482574	0.392107	-0.0016305	0.00272556	0.551069	-0.00530105	0.00392602	0.180051
cg21545952	-0.0202398	0.0114706	0.0807659	0.00744191	0.00647856	0.253477	0.00917721	0.00933202	0.327827
cg21545963	-0.0148904	0.0121891	0.224786	0.00124017	0.00688437	0.857413	0.0136661	0.00991656	0.171307
cg21545977	-0.00206457	0.00180416	0.25527	0.00126611	0.00101898	0.217008	0.0019804	0.00146779	0.180369
cg21545988	-0.00698913	0.0102149	0.495459	0.00378171	0.00576934	0.513692	0.00149872	0.00831042	0.857256
cg21546009	-0.00225803	0.0261188	0.931283	0.00446475	0.0147518	0.762792	0.00201781	0.0212491	0.924541
cg21546022	-0.0361963	0.0223841	0.109082	0.00546063	0.0126425	0.666743	0.014294	0.0182108	0.434394
cg21546024	-0.00749923	0.0102955	0.468108	0.0080219	0.00581487	0.170865	0.0163694	0.008376	0.053513
cg21546051	0.0190195	0.0215612	0.379873	-0.0163666	0.0121777	0.182057	-0.00512571	0.0175413	0.770745
cg21546074	0.0318293	0.0456051	0.486871	0.00599188	0.0257575	0.816537	-0.00928873	0.0371023	0.802837
cg21546132	-0.000270746	0.00717382	0.969971	0.00774881	0.00405174	0.0587366	-0.00120589	0.00583631	0.836736
cg21546146	0.00448268	0.00848124	0.598319	-0.00308176	0.00479016	0.521499	-0.00338725	0.00689997	0.624589
cg21546155	-0.000139215	0.0328073	0.996623	-0.0141419	0.0185294	0.447169	-0.00864405	0.0266906	0.746734
cg21546184	-0.0043873	0.0381264	0.908623	-0.00924506	0.0215336	0.668625	-0.00970811	0.031018	0.754959
cg21546211	-0.0168308	0.0199772	0.401561	-0.00334058	0.0112831	0.767803	0.0140205	0.0162526	0.39043
cg21546226	-0.0106452	0.0123477	0.390728	-0.00505303	0.00697394	0.470449	0.0130119	0.0100456	0.198266
cg21546286	-0.00782844	0.00976266	0.424565	-0.000398957	0.0055139	0.942467	0.00924917	0.00794248	0.24704
cg21546300	-0.00489041	0.0153483	0.750686	0.0046017	0.00866863	0.596727	0.00600316	0.0124867	0.631755
cg21546347	0.00432446	0.00401797	0.284444	-0.00342221	0.00226933	0.134765	-0.001915	0.00326884	0.559333
cg21546377	-0.0054056	0.0115931	0.642053	0.00500863	0.00654776	0.446147	0.0018289	0.00943169	0.846647
cg21546466	-0.00256884	0.0317457	0.935671	0.011397	0.0179298	0.526489	0.00498026	0.025827	0.84749
cg21546522	0.0261149	0.0504668	0.605997	0.00408911	0.0285034	0.886221	-0.0058371	0.0410576	0.887239
cg21546532	0.00703828	0.0177691	0.692895	-0.00162867	0.0100359	0.871416	0.00042332	0.0144562	0.976698
cg21546601	0.00199134	0.00949516	0.83432	0.00575766	0.00536282	0.285627	-0.0107749	0.00772486	0.166217
cg21546610	0.00075035	0.0120607	0.950519	-0.00331062	0.00681183	0.628045	-9.08008e-05	0.00981207	0.992635
cg21546668	-0.0213241	0.0286085	0.457827	0.00292159	0.0161579	0.856886	0.0179861	0.0232746	0.441513
cg21546671	-0.00214735	0.00595292	0.719083	-0.00139674	0.00336218	0.678737	0.00200605	0.00484304	0.679623
cg21546742	-0.00122292	0.00774648	0.874886	0.00381118	0.00437518	0.385833	-0.000799086	0.0063022	0.899363
cg21546821	-0.00495169	0.0191438	0.796442	0.000901172	0.0108123	0.933746	0.000833867	0.0155746	0.95741
cg21546837	-0.000405562	0.0141867	0.977252	-0.00453972	0.00801256	0.572298	0.000890949	0.0115417	0.938626
cg21546868	0.00245788	0.00976258	0.80175	0.00773332	0.00551386	0.163919	0.000535374	0.00794241	0.946395
cg21546915	-0.00764808	0.0113445	0.501793	0.000623362	0.00640733	0.922696	0.00554993	0.00922941	0.549008
cg21546950	0.0282925	0.0293863	0.338027	0.0040312	0.0165972	0.808603	-0.0286825	0.0239074	0.233135
cg21546975	-0.00967564	0.0121385	0.427316	0.00244173	0.00685574	0.722488	0.00910087	0.00987532	0.359013
cg21546981	-0.0272995	0.0185548	0.144416	0.0197169	0.0104797	0.0628797	0.0113862	0.0150954	0.452488
cg21547037	-0.0362988	0.0283627	0.203635	0.0145909	0.0160191	0.364614	0.0337218	0.0230747	0.147099
cg21547054	-0.0190192	0.0128917	0.143338	-0.00200815	0.0072812	0.783283	0.0152991	0.0104882	0.147846
cg21547095	-0.0187059	0.0125183	0.138315	0.0126675	0.00707028	0.0762741	0.0105457	0.0101844	0.302992
cg21547118	0.00214252	0.0194352	0.912445	0.00199206	0.0109769	0.856368	0.0120006	0.0158116	0.449692
cg21547183	-0.00574757	0.012544	0.647829	-0.00357127	0.00708481	0.615341	0.00586176	0.0102053	0.567024
cg21547190	-0.000557023	0.00369303	0.880419	0.00182935	0.00208581	0.382606	-0.00190373	0.00300449	0.5278
cg21547204	0.0528116	0.05214	0.313611	-0.0394535	0.0294484	0.183425	-0.0254849	0.0424188	0.549365
cg21547324	-0.00332551	0.015921	0.834979	0.00447307	0.00899211	0.61999	0.00352905	0.0129526	0.785843
cg21547345	0.00204679	0.00376471	0.587897	-0.0023003	0.00212629	0.281979	0.000937534	0.0030628	0.760175
cg21547364	-0.0772417	0.0385628	0.047938	0.0104703	0.0217801	0.631782	0.0265079	0.031373	0.40021
cg21547371	0.00121859	0.0286987	0.966217	-0.00476927	0.0162089	0.769198	0.00377994	0.023348	0.871721
cg21547557	-0.0123841	0.0343344	0.719106	-0.00651227	0.0193919	0.737721	-0.00520099	0.027933	0.852677
cg21547594	0.00771315	0.0119812	0.521229	-0.00717863	0.00676695	0.291371	-0.00821483	0.00974742	0.401409
cg21547624	-0.0261846	0.0284558	0.359737	-0.00934557	0.0160717	0.562245	0.0191431	0.0231505	0.410303
cg21547625	0.00136587	0.00887937	0.878064	-0.00109612	0.00501503	0.827442	0.00113743	0.00722388	0.875211
cg21547628	0.0520292	0.0254921	0.04394	0.00496024	0.0143978	0.731199	-0.0708664	0.0207393	0.000923202
cg21547642	-0.00712212	0.0179696	0.692714	0.0031609	0.0101492	0.756124	0.0106237	0.0146193	0.46915
cg21547649	0.010694	0.0175073	0.542724	0.00313119	0.00988804	0.752172	-0.011168	0.0142432	0.434876
cg21547690	-0.000841415	0.00379016	0.824776	-0.000968235	0.00214066	0.652048	0.00456396	0.00308351	0.142049
cg21547708	0.00889843	0.00707677	0.211592	-0.000117935	0.00399692	0.976521	-0.00267841	0.00575735	0.642809
cg21547763	-0.000398899	0.0116876	0.972843	0.00197859	0.00660111	0.765013	0.00203561	0.00950853	0.830928
cg21547824	-0.0101165	0.0135232	0.456203	0.002711	0.00763785	0.723395	0.0129465	0.0110019	0.242147
cg21547845	0.0281071	0.0158767	0.0797814	-0.00680177	0.00896709	0.449957	-0.0174909	0.0129166	0.178806
cg21547859	-0.00469698	0.0156635	0.764914	0.00123202	0.0088467	0.889528	0.0134496	0.0127432	0.293823
cg21547976	0.00020528	0.00327579	0.95016	0.000821874	0.00185015	0.657863	-0.000187476	0.00266504	0.944061
cg21547981	-0.0139285	0.0117358	0.23816	0.00792293	0.0066283	0.234847	0.0046244	0.0095477	0.62922
cg21547982	-0.00541002	0.00489781	0.272047	0.000587228	0.00276626	0.832328	0.00266381	0.00398465	0.505375
cg21548005	0.00270218	0.00367544	0.463974	-0.00142669	0.00207587	0.493532	-0.000611923	0.00299018	0.838275
cg21548021	0.00713024	0.0185744	0.701904	-0.0077616	0.0104908	0.461159	0.00274456	0.0151114	0.856254
cg21548029	0.0223816	0.0294212	0.448644	-0.0141265	0.016617	0.397328	-0.029406	0.0239358	0.222188
cg21548032	-0.002169	0.00326769	0.508395	-0.000808977	0.00184558	0.66211	0.000785803	0.00265845	0.768171
cg21548038	-0.00161945	0.0069744	0.816867	-0.00257373	0.00393911	0.515043	0.0010724	0.00567407	0.850484
cg21548071	0.00314936	0.00272336	0.250319	-0.00232229	0.00153814	0.134311	-0.00262564	0.00221561	0.238858
cg21548096	-0.00716948	0.00293129	0.0162347	0.00272774	0.00165558	0.102636	0.00394013	0.00238477	0.101694
cg21548109	0.00725363	0.0132879	0.586388	0.00281718	0.00750496	0.708193	-0.00916874	0.0108105	0.39843
cg21548114	-0.00181455	0.00234996	0.441877	-0.000136427	0.00132725	0.91834	0.0014556	0.00191183	0.448267
cg21548116	0.00662118	0.00435859	0.131955	-0.00117233	0.00246171	0.634974	-0.00528669	0.00354596	0.139199
cg21548131	0.0173991	0.0340206	0.610203	-0.0066304	0.0192147	0.730782	-0.0103968	0.0276777	0.707997
cg21548152	-0.000908992	0.0115702	0.93754	0.00467432	0.00653478	0.476125	-0.00676547	0.00941299	0.474013
cg21548155	0.00155575	0.00764107	0.839085	-0.00499324	0.00431564	0.25008	-0.00183275	0.00621644	0.768753
cg21548231	0.0415595	0.0354031	0.243282	-0.0306305	0.0199955	0.128776	-0.0362985	0.0288024	0.210568
cg21548414	0.0110921	0.00410326	0.00809549	-0.00270592	0.0023175	0.2458	-0.00493804	0.00333824	0.142285
cg21548464	0.000917682	0.00561677	0.870554	-0.00233992	0.00317233	0.462517	-0.00167369	0.00456956	0.714953
cg21548487	-0.0142186	0.0308383	0.645771	-0.000952393	0.0174173	0.956504	0.00728387	0.0250887	0.772182
cg21548672	-0.00715772	0.0166935	0.66903	0.00689619	0.00942841	0.466264	-0.00274017	0.0135811	0.84052
cg21548735	0.019103	0.0108211	0.0806199	-0.00957646	0.0061117	0.12036	-0.0113451	0.00880357	0.200538
cg21548749	-0.00408366	0.0174316	0.815266	-0.00893339	0.00984529	0.366433	0.00427111	0.0141816	0.763921
cg21548772	-0.000566086	0.00349109	0.87152	-0.00216743	0.00197175	0.274355	0.000742676	0.0028402	0.794266
cg21548788	0.00253147	0.00272878	0.355847	0.00137797	0.0015412	0.373467	-0.00248316	0.00222002	0.266075
cg21548806	0.00989457	0.0166962	0.554799	0.00685439	0.00942996	0.469037	-0.00260981	0.0135833	0.848036
cg21548813	-0.0524073	0.06431	0.417096	0.0797923	0.036322	0.0303916	0.0296266	0.0523199	0.572511
cg21548820	-0.00399444	0.00547744	0.467586	0.00195004	0.00309363	0.529939	0.00372244	0.00445621	0.40556
cg21548843	-0.00816094	0.0136568	0.551504	0.00438336	0.00771332	0.571141	0.00496014	0.0111106	0.65627
cg21548869	0.00282078	0.00316411	0.374849	-0.000459584	0.00178708	0.797586	-0.00282422	0.00257418	0.275272
cg21548898	0.000674483	0.0150538	0.964354	0.00802423	0.00850232	0.347608	-4.24743e-05	0.0122471	0.99724
cg21548940	0.00726397	0.0113294	0.522916	0.00260203	0.00639882	0.685157	-0.00261813	0.00921715	0.776971
cg21548941	0.00902748	0.0287575	0.754251	-0.0123467	0.0162421	0.448979	-0.0158502	0.0233958	0.499698
cg21548950	0.0503848	0.0192367	0.0102138	-0.0248069	0.0108648	0.0245757	-0.0256329	0.0156501	0.104655
cg21548955	-0.00912774	0.027188	0.737795	-0.00160182	0.0153557	0.917133	-0.00349196	0.022119	0.874883
cg21549011	-2.29288e-05	0.00581514	0.996862	-0.00276885	0.00328437	0.40126	0.000607212	0.00473095	0.898136
cg21549155	0.0188931	0.0183665	0.306166	-0.0110321	0.0103733	0.290167	-0.0146674	0.0149422	0.32871
cg21549161	-0.027533	0.0294947	0.352862	0.0103322	0.0166585	0.53654	0.00354803	0.0239956	0.882756
cg21549195	0.024689	0.0301874	0.415422	-0.00440672	0.0170497	0.796591	-0.022019	0.0245592	0.372146
cg21549201	-0.00122581	0.0259264	0.962386	0.00180472	0.0146431	0.902164	-0.0128755	0.0210926	0.542991
cg21549225	-0.0146033	0.0298684	0.62599	0.00306865	0.0168695	0.856033	0.0166811	0.0242996	0.494035
cg21549260	-0.0382628	0.018759	0.0440709	0.0106308	0.010595	0.318149	0.0219994	0.0152615	0.152634
cg21549279	-6.1133e-05	0.00360624	0.986509	-0.00115596	0.00203679	0.571643	0.00131022	0.00293388	0.656161
cg21549285	-0.045739	0.0336802	0.17757	0.0216616	0.0190224	0.257587	0.0303072	0.0274007	0.271403
cg21549294	-0.00108664	0.00395385	0.784025	0.0033173	0.00223311	0.14062	0.00115621	0.00321668	0.720039
cg21549333	0.00105949	0.00235718	0.654083	0.00111356	0.00133132	0.404946	-0.00100309	0.0019177	0.602105
cg21549401	-0.0158849	0.0267326	0.553738	-0.00257226	0.0150985	0.865074	-0.0038406	0.0217485	0.860194
cg21549415	-0.000954111	0.00411242	0.817016	-0.000190663	0.00232268	0.934745	0.000585183	0.00334569	0.861514
cg21549434	0.0160505	0.0201061	0.426634	0.00240116	0.0113559	0.832977	-0.00250391	0.0163575	0.878655
cg21549437	-0.014985	0.0286544	0.602184	0.0206935	0.0161839	0.204039	0.0058286	0.023312	0.80309
cg21549451	0.00327099	0.00318815	0.307425	0.000104348	0.00180065	0.953907	-0.00416575	0.00259375	0.111475
cg21549457	0.00539771	0.00391737	0.171375	-0.00201105	0.00221251	0.36561	-0.0027884	0.00318701	0.383753
cg21549477	0.00206806	0.0162106	0.898747	0.00524065	0.0091557	0.568368	-0.0181239	0.0131883	0.172501
cg21549484	-0.0156738	0.0148951	0.295257	0.00578731	0.00841267	0.493123	0.0159625	0.012118	0.190825
cg21549497	-0.0166437	0.0108771	0.129197	0.0115383	0.00614332	0.0633295	0.0116189	0.00884911	0.192247
cg21549530	-0.00380914	0.0497558	0.939132	0.0184752	0.0281019	0.512442	0.00368879	0.0404792	0.927577
cg21549577	0.010357	0.00901644	0.253484	0.00190715	0.00509245	0.708837	-0.0155132	0.00733539	0.03698
cg21549639	0.00696347	0.00622561	0.266079	-0.00495827	0.0035162	0.161669	-0.00348716	0.00506489	0.492767
cg21549666	0.0493351	0.0432559	0.256841	-0.0195968	0.0244307	0.424415	0.00289841	0.0351911	0.934527
cg21549677	0.0194078	0.0528985	0.714494	0.022033	0.0298768	0.462605	-0.0229283	0.0430359	0.595397
cg21549695	-0.0102603	0.0143132	0.475176	0.00157221	0.00808403	0.8462	0.0152186	0.0116446	0.194299
cg21549750	0.0206699	0.0191794	0.283807	0.000642957	0.0108324	0.95279	-0.00186533	0.0156035	0.905088
cg21549927	0.00252412	0.0174194	0.885085	0.0069517	0.00983839	0.481498	0.00382362	0.0141717	0.787875
cg21549976	-0.00834513	0.0101959	0.415069	0.00794443	0.00575859	0.170856	0.00652579	0.00829493	0.433344
cg21550006	-0.00217046	0.00497821	0.663802	-7.64122e-06	0.00281167	0.997837	0.00177006	0.00405006	0.66304
cg21550016	0.0352946	0.0539516	0.514521	-0.0386523	0.0304716	0.207635	-0.0477707	0.0438927	0.279109
cg21550024	-0.0168904	0.0269593	0.532434	0.0161762	0.0152265	0.290678	0.0175059	0.021933	0.42671
cg21550098	-0.0322144	0.0115574	0.00638294	0.0110438	0.00652755	0.0938467	0.0138355	0.00940258	0.144372
cg21550141	0.00870152	0.00441902	0.0517649	-0.000566014	0.00249584	0.821065	-0.00571527	0.00359513	0.115118
cg21550165	0.0215181	0.0173295	0.217309	-0.00869053	0.00978761	0.376763	-0.0211746	0.0140985	0.136339
cg21550172	-0.0136133	0.0149245	0.36393	-0.00285932	0.00842929	0.735176	0.0148835	0.0121419	0.223215
cg21550219	0.0195665	0.027416	0.477115	-0.0128001	0.0154844	0.410447	-0.00710943	0.0223045	0.750598
cg21550248	-0.00159338	0.00358926	0.658072	0.0025684	0.0020272	0.208168	-0.000290745	0.00292006	0.920891
cg21550257	0.024658	0.0136055	0.0729932	-0.0135054	0.00768431	0.0819503	-0.0107104	0.0110688	0.335617
cg21550279	0.017563	0.0199124	0.379929	-0.0105635	0.0112465	0.349898	-0.0103072	0.0161999	0.526097
cg21550295	-0.00950991	0.0345453	0.783674	-0.00423454	0.019511	0.828634	-0.00955121	0.0281046	0.7347
cg21550360	-0.00240545	0.00236824	0.312268	-0.000532179	0.00133757	0.691592	0.00261356	0.0019267	0.178058
cg21550372	-0.0202929	0.0240637	0.401115	0.0173254	0.0135911	0.205407	0.00907437	0.0195772	0.644021
cg21550442	-0.0279028	0.0253228	0.273212	0.0295422	0.0143022	0.0415089	0.0326405	0.0206016	0.116331
cg21550446	-0.0343435	0.0204304	0.0959479	0.0108753	0.011539	0.348265	0.0117508	0.0166213	0.481262
cg21550483	0.0326194	0.0263714	0.219072	-0.000840628	0.0148944	0.955107	-0.0185622	0.0214546	0.38905
cg21550504	-0.00379888	0.0384584	0.921516	0.013189	0.0217211	0.545124	0.00698888	0.0312881	0.823711
cg21550580	0.00547079	0.0213495	0.798296	-0.00236896	0.0120581	0.844655	-0.00614127	0.017369	0.724416
cg21550585	0.00193171	0.00745812	0.796173	-0.000206313	0.00421231	0.961036	-0.00256693	0.00606761	0.673182
cg21550623	0.0322505	0.0141913	0.025237	-0.0141455	0.00801516	0.0807053	-0.0158952	0.0115454	0.171726
cg21550639	-0.0247993	0.0223283	0.26943	0.00469647	0.0126109	0.71039	0.0119427	0.0181654	0.512437
cg21550742	-0.02503	0.0314821	0.428503	0.00603003	0.0177809	0.735238	0.00500676	0.0256125	0.845421
cg21550752	-0.0574993	0.0308184	0.0650682	-0.000174062	0.0174061	0.992042	0.0478668	0.0250725	0.0591705
cg21550785	-0.0492684	0.0209776	0.0208513	0.0173482	0.0118481	0.146333	0.0329741	0.0170665	0.0562352
cg21550804	0.0523196	0.0448638	0.246368	-0.031436	0.0253389	0.217706	-0.0331095	0.0364992	0.366565
cg21550812	-0.0132985	0.0279569	0.635362	-0.0193941	0.0157899	0.222292	0.00238034	0.0227445	0.916863
cg21550877	0.00989272	0.028799	0.731951	-0.00430952	0.0162655	0.791606	-0.0144521	0.0234296	0.538777
cg21550935	0.0101587	0.0306985	0.741411	-0.00767433	0.0173383	0.659015	-0.0224833	0.0249749	0.370203
cg21550978	-0.00381697	0.0121431	0.753937	-0.00241178	0.00685838	0.725853	0.004108	0.00987912	0.678446
cg21551087	0.00243594	0.0143105	0.865188	-0.00199071	0.00808249	0.805966	-0.00486718	0.0116424	0.67682
cg21551132	0.00563663	0.00477764	0.240939	-0.00691962	0.00269839	0.0118548	0.00100029	0.00388688	0.797447
cg21551182	-0.0388543	0.0277056	0.163956	0.0192195	0.015648	0.222299	0.0201934	0.0225401	0.372506
cg21551185	-0.0147321	0.00972324	0.132955	-0.00440656	0.00549164	0.424256	0.00487024	0.00791041	0.539537
cg21551210	0.0131982	0.013281	0.322786	-0.000835464	0.00750107	0.911543	-0.0120019	0.0108049	0.269379
cg21551253	-0.0205307	0.0296525	0.490338	0.010685	0.0167476	0.524961	0.0147004	0.024124	0.543691
cg21551267	-0.0195201	0.0190603	0.308297	0.0197285	0.0107651	0.069894	0.0146725	0.0155066	0.34637
cg21551271	-0.00995733	0.0286542	0.728961	0.00596996	0.0161838	0.713009	0.0250877	0.0233118	0.284488
cg21551478	-0.00418757	0.0180949	0.817469	0.00640592	0.0102199	0.532243	-0.00735323	0.0147212	0.618548
cg21551549	0.00760577	0.00839621	0.367233	-0.0014311	0.00474214	0.763457	-0.00269862	0.0068308	0.693652
cg21551646	0.0128602	0.00630586	0.0441013	-0.00316632	0.00356152	0.376161	-0.00741376	0.00513018	0.151612
cg21551680	-0.0251828	0.0313321	0.423493	-0.00193882	0.0176962	0.912981	0.00915885	0.0254904	0.72014
cg21551704	0.00237852	0.00361947	0.512628	9.4492e-05	0.00204426	0.963226	-0.00285587	0.00294464	0.334508
cg21551725	0.0011548	0.00303676	0.704566	-4.31123e-05	0.00171515	0.979997	-0.00149999	0.00247058	0.54516
cg21551745	-0.016506	0.0292607	0.573973	0.00906093	0.0165263	0.584751	0.0091261	0.0238052	0.702279
cg21551852	0.000950662	0.0101103	0.925278	0.00186631	0.00571023	0.744489	-0.0027799	0.00822528	0.736108
cg21551937	0.00493755	0.00823472	0.550156	-0.00436721	0.00465093	0.350041	-0.00337099	0.00669941	0.615969
cg21551951	-0.00364612	0.00745557	0.625901	0.00482035	0.00421087	0.255106	0.00544923	0.00606553	0.371178
cg21551979	-0.00387956	0.014584	0.790787	0.0142397	0.00823699	0.0870023	0.00382661	0.0118649	0.74775
cg21551985	-0.000975396	0.015575	0.950192	0.00479754	0.00879666	0.58673	-0.00425946	0.0126711	0.737473
cg21552014	0.0287313	0.0305316	0.349001	-0.0339761	0.0172441	0.051626	-0.015711	0.0248392	0.528527
cg21552029	-0.00390872	0.00690717	0.57276	-0.0034241	0.00390114	0.382244	0.00435631	0.00561938	0.44007
cg21552063	-0.0368977	0.0316065	0.245878	0.017301	0.0178512	0.334843	0.04251	0.0257137	0.101489
cg21552081	-0.0178924	0.0137621	0.196611	0.011526	0.00777279	0.141321	0.0205178	0.0111963	0.069905
cg21552097	-0.0104712	0.0156143	0.504043	0.00775879	0.00881889	0.381125	0.0133527	0.0127031	0.295784
cg21552104	0.0243406	0.0504254	0.630382	-0.0444563	0.02848	0.121756	0.0229568	0.0410239	0.577032
cg21552161	0.000324645	0.0168284	0.984648	-0.00966548	0.00950462	0.311693	0.00229158	0.0136909	0.867416
cg21552175	-0.0211837	0.0215317	0.327617	0.00232374	0.012161	0.848857	0.0216239	0.0175172	0.219993
cg21552242	0.0140104	0.0134015	0.298395	-0.0106604	0.00756912	0.162176	-0.00909832	0.0109029	0.406037
cg21552276	-0.00775704	0.00785579	0.325864	0.00509596	0.00443691	0.253543	0.00425875	0.00639113	0.506751
cg21552292	0.0174004	0.0120065	0.150462	-0.00669522	0.00678123	0.325919	-0.0107434	0.00976799	0.274089
cg21552300	-0.0287237	0.0253421	0.259794	0.0257549	0.0143131	0.0750337	0.0266236	0.0206172	0.199626
cg21552319	0.00142849	0.0212647	0.946578	0.00534702	0.0120102	0.657153	-0.000429317	0.0173001	0.980252
cg21552528	-0.00217369	0.0116961	0.852948	0.000685486	0.0066059	0.917565	-0.000465864	0.00951543	0.961052
cg21552653	0.00968324	0.00872386	0.269727	-0.0092039	0.0049272	0.0647528	-0.00635049	0.00709736	0.373103
cg21552734	-0.000607762	0.0146618	0.96702	0.00160335	0.00828094	0.846875	-0.0108356	0.0119282	0.365897
cg21552741	0.00966451	0.0234449	0.681077	-0.00604549	0.0132416	0.649002	-0.00950851	0.0190737	0.61924
cg21552814	0.000515271	0.0143289	0.971387	0.000562183	0.0080929	0.94476	-0.00153081	0.0116574	0.895794
cg21552867	0.00366321	0.00308865	0.238481	-0.00176359	0.00174445	0.314521	-0.000104299	0.00251279	0.966976
cg21552947	0.00240366	0.00343559	0.485813	-0.00128163	0.0019404	0.510483	-0.00131697	0.00279505	0.638559
cg21552995	0.00407314	0.0185966	0.827085	-0.0171983	0.0105032	0.104748	-0.00500908	0.0151294	0.741289
cg21553104	-0.000390694	0.00777803	0.960041	0.00479349	0.00439299	0.277875	-0.000980332	0.00632787	0.877201
cg21553145	-0.0134273	0.0173341	0.440432	0.00506486	0.00979024	0.606086	0.0106745	0.0141023	0.450905
cg21553154	0.00153526	0.00336818	0.649533	0.000753828	0.00190233	0.692771	-0.00247612	0.00274021	0.368411
cg21553182	0.0122325	0.0105707	0.249997	-0.00743029	0.00597026	0.216265	-0.00486574	0.00859983	0.572827
cg21553189	-0.0158777	0.013101	0.228447	0.00718454	0.00739939	0.333957	0.0147215	0.0106584	0.170356
cg21553199	0.0253168	0.0282635	0.372585	0.00117153	0.0159631	0.941645	-0.0142914	0.0229939	0.535696
cg21553216	-0.00270749	0.00803067	0.736729	0.00510133	0.00453568	0.263459	0.00102922	0.0065334	0.87515
cg21553258	-0.00435803	0.0130636	0.739394	0.00124857	0.00737827	0.86597	0.00362904	0.010628	0.733488
cg21553305	0.0148625	0.013057	0.257781	-0.00108965	0.00737455	0.882837	-0.00785018	0.0106226	0.461671
cg21553389	0.00500847	0.00274391	0.0710013	-0.00191066	0.00154975	0.220569	-0.00289273	0.00223233	0.198077
cg21553436	0.00761434	0.00598861	0.206571	-0.00810173	0.00338234	0.0185064	-0.00460231	0.00487208	0.347171
cg21553447	0.0125399	0.0306742	0.683571	0.0159286	0.0173247	0.360135	-0.00192336	0.0249552	0.938723
cg21553475	0.00677362	0.0183506	0.712833	-0.00412299	0.0103644	0.691639	-0.011662	0.0149293	0.436598
cg21553486	0.00522643	0.00929597	0.575247	0.00265408	0.00525032	0.614337	-0.0072521	0.0075628	0.33996
cg21553490	-0.00459436	0.00271326	0.0935749	0.00120185	0.00153244	0.43477	0.00422178	0.00220739	0.0587237
cg21553656	0.00790459	0.00973397	0.418724	-0.00347788	0.0054977	0.528465	-0.00361249	0.00791914	0.649275
cg21553695	0.00392841	0.00599333	0.513705	-0.00649163	0.00338501	0.0580529	-0.000106713	0.00487592	0.982584
cg21553700	0.0353717	0.0379164	0.353171	-0.000249166	0.021415	0.99074	-0.012134	0.0308472	0.694909
cg21553843	-0.00273429	0.00357463	0.44616	0.0019167	0.00201894	0.344772	0.00255965	0.00290817	0.380927
cg21553847	0.0196144	0.0175321	0.265973	-0.0121663	0.00990203	0.222138	-0.00845097	0.0142633	0.554883
cg21553893	-0.000122279	0.00372489	0.973879	0.000811453	0.0021038	0.700549	-0.00185943	0.00303041	0.540907
cg21553916	0.0197017	0.0202907	0.333952	-0.00483466	0.0114601	0.674043	-0.0113438	0.0165076	0.493587
cg21553946	0.0080664	0.00312015	0.0112031	0.0001625	0.00176225	0.926718	-0.00589264	0.00253842	0.0223376
cg21553977	0.0175385	0.0220062	0.42739	-0.00919331	0.012429	0.46127	-0.0171487	0.0179033	0.340495
cg21553980	0.0570361	0.040759	0.164865	-0.0268046	0.0230205	0.247096	-0.0164235	0.0331598	0.621507
cg21553993	0.00702149	0.008108	0.388608	-0.00118533	0.00457936	0.7963	-0.00212671	0.00659632	0.74783
cg21554013	-2.12794e-06	0.00311014	0.999455	-0.00201009	0.00175659	0.255281	0.00281538	0.00253028	0.26857
cg21554034	0.000562809	0.02356	0.98099	0.000735597	0.0133066	0.956027	0.00693191	0.0191674	0.718391
cg21554095	0.0692584	0.04096	0.094038	-0.0598347	0.023134	0.0111675	-0.0574224	0.0333233	0.0880077
cg21554109	-0.00265378	0.00429442	0.538035	-0.000436066	0.00242547	0.857692	0.000632527	0.00349376	0.856706
cg21554139	0.049679	0.0213596	0.022088	-0.0238828	0.0120638	0.0505413	-0.0242417	0.0173772	0.166162
cg21554180	-0.013851	0.0323197	0.669183	-0.0146758	0.018254	0.423358	0.00366645	0.0262939	0.889388
cg21554182	-0.000418706	0.00620961	0.946378	0.00380378	0.00350716	0.280771	-0.00411308	0.00505187	0.417522
cg21554217	-0.00480584	0.00705346	0.49726	0.00608952	0.00398376	0.129589	0.00308376	0.00573839	0.592216
cg21554233	-0.0231457	0.0196894	0.242625	-8.34533e-06	0.0111205	0.999403	0.0251314	0.0160184	0.119893
cg21554249	-0.000944019	0.00360702	0.794089	0.00157361	0.00203723	0.441722	-0.000599079	0.00293452	0.83866
cg21554495	0.0441088	0.0205684	0.0344661	-0.0119474	0.0116169	0.306273	-0.0288655	0.0167335	0.0876782
cg21554501	-0.00362419	0.00240428	0.134928	0.00162028	0.00135792	0.23567	0.00251921	0.00195602	0.200804
cg21554552	0.00088368	0.0133674	0.947427	-0.00622359	0.00754982	0.411751	-0.00665419	0.0108751	0.542038
cg21554569	0.017756	0.0114671	0.124742	-0.00929599	0.00647658	0.154379	-0.0208917	0.00932916	0.0273904
cg21554588	0.0217776	0.0186677	0.246205	-0.0140022	0.0105434	0.187245	-0.0130352	0.0151872	0.39282
cg21554616	-0.00224587	0.0130844	0.86407	-0.00636489	0.00738999	0.391183	0.00707663	0.0106449	0.507745
cg21554670	0.00177604	0.0251569	0.943861	-0.00857424	0.0142085	0.547598	-0.00975279	0.0204666	0.634763
cg21554704	-0.00281325	0.0245634	0.909052	-0.00551793	0.0138733	0.691688	0.0108127	0.0199837	0.589684
cg21554715	-0.0211001	0.0312453	0.501072	0.0159443	0.0176472	0.368476	0.0136226	0.0254198	0.593238
cg21554723	0.0249258	0.0184206	0.179122	-0.0281982	0.0104039	0.00793574	-0.0133601	0.0149862	0.37485
cg21554771	0.020215	0.0256188	0.431975	-0.0104243	0.0144694	0.472969	-0.00721684	0.0208423	0.72989
cg21554845	-0.012372	0.0143528	0.390796	-0.00616179	0.00810638	0.44901	0.00926508	0.0116768	0.429427
cg21554848	-0.00623186	0.0138479	0.653688	0.008809	0.00782122	0.262791	0.0150262	0.011266	0.185375
cg21554861	-0.0305558	0.0217006	0.162277	-0.00276261	0.0122564	0.822136	0.0218108	0.0176547	0.219631
cg21554886	0.000768236	0.00882651	0.930819	0.000345011	0.00498517	0.944965	-0.00546864	0.00718087	0.448153
cg21554895	-0.00869079	0.0230158	0.706543	-0.00464266	0.0129992	0.721748	0.000680145	0.0187246	0.971098
cg21554922	0.0254763	0.0114174	0.0279359	-0.00889765	0.00644849	0.170787	-0.0144547	0.0092887	0.122893
cg21554927	0.0217782	0.0125005	0.0846119	-0.010987	0.00706021	0.122887	-0.0163739	0.0101698	0.110605
cg21554959	0.00107979	0.0222097	0.961323	0.0121309	0.0125439	0.335887	-0.00776412	0.0180688	0.668359
cg21555085	0.0261088	0.0133197	0.0528164	-0.0081419	0.00752292	0.281784	-0.011647	0.0108364	0.2851
cg21555099	-0.00417978	0.013863	0.763667	-0.00627176	0.00782976	0.42506	0.00518439	0.0112783	0.646767
cg21555123	-0.0282048	0.0152225	0.0669161	-0.00273846	0.00859762	0.750773	0.0134179	0.0123844	0.281265
cg21555143	-0.0277401	0.0143063	0.0553762	-0.00192838	0.00808014	0.81187	0.0105504	0.011639	0.36691
cg21555172	0.00677281	0.00866234	0.436177	0.00390283	0.00489245	0.426958	-0.00286505	0.0070473	0.685228
cg21555177	0.00917725	0.0133112	0.492176	-0.00221894	0.00751809	0.768506	-0.00260295	0.0108294	0.810553
cg21555240	-0.000919546	0.0220905	0.966881	0.00143986	0.0124766	0.90836	-0.00523716	0.0179719	0.771355
cg21555271	-0.00468142	0.0191197	0.807086	0.00711206	0.0107987	0.511696	-0.00408442	0.015555	0.793426
cg21555346	0.0334725	0.0164437	0.044492	-0.00768592	0.00928734	0.409925	-0.0253744	0.0133779	0.0608075
cg21555400	-0.0122605	0.0185376	0.509915	0.0130174	0.0104699	0.216719	0.0185419	0.0150814	0.221845
cg21555435	0.00729782	0.0167944	0.664852	-0.00553419	0.00948539	0.560935	0.00293389	0.0136632	0.830425
cg21555445	-0.0171157	0.0238727	0.475107	-0.00387223	0.0134832	0.774574	0.0285958	0.0194218	0.144129
cg21555471	-0.00796571	0.0102824	0.440386	0.00264226	0.00580746	0.650132	0.000459535	0.00836532	0.956303
cg21555509	0.0387137	0.0545113	0.479269	-0.000728773	0.0307877	0.981163	-0.0122885	0.044348	0.782292
cg21555577	0.000778468	0.0124626	0.95032	0.00877401	0.00703883	0.215546	-0.00242951	0.010139	0.811126
cg21555645	0.00357293	0.0154318	0.817385	-0.0176634	0.00871578	0.0454199	-0.00562867	0.0125546	0.654901
cg21555696	0.0202843	0.0330497	0.540802	-4.47e-05	0.0186663	0.998094	-0.000404831	0.0268878	0.988018
cg21555762	-0.0125502	0.0251324	0.618642	0.00852723	0.0141946	0.549403	0.000757671	0.0204466	0.970516
cg21555783	0.00776092	0.0184834	0.675487	-0.00681805	0.0104393	0.515213	-0.0102973	0.0150373	0.495097
cg21555793	0.0103695	0.00879818	0.241414	0.000363573	0.00496917	0.941823	-0.0089786	0.00715782	0.212689
cg21555798	0.00387377	0.00414908	0.35278	0.000356715	0.00234338	0.879324	-0.00441849	0.00337551	0.193601
cg21555860	-0.0468508	0.0177926	0.00983045	0.0174741	0.0100492	0.0851993	0.0268881	0.0144753	0.0662397
cg21555871	-0.0113419	0.00945045	0.232975	-0.00145738	0.00533757	0.785395	0.0135518	0.00768848	0.0810848
cg21555877	0.00375757	0.0159942	0.814751	0.000440478	0.00903345	0.961209	-0.00534616	0.0130122	0.682074
cg21555940	0.010619	0.00853508	0.21641	0.00199106	0.00482057	0.680484	-0.00630928	0.00694377	0.365777
cg21555962	-0.0210399	0.0095063	0.0291995	0.0117634	0.00536911	0.0308259	0.0137568	0.00773391	0.0783786
cg21556039	0.0170576	0.00788188	0.032882	0.000765472	0.00445165	0.863829	-0.0169056	0.00641235	0.00974296
cg21556040	0.0177425	0.027704	0.523387	-0.00255309	0.0156471	0.870723	0.00632145	0.0225388	0.779708
cg21556178	-0.000291731	0.0397693	0.994162	0.00432885	0.0224615	0.847575	-0.0126604	0.0323546	0.696424
cg21556182	0.0320624	0.0376896	0.397012	0.00236139	0.0212869	0.911898	-0.00324745	0.0306627	0.915871
cg21556191	0.00349891	0.00350072	0.320022	-0.00275285	0.00197719	0.166981	-0.0039582	0.00284804	0.167738
cg21556197	0.028112	0.0156564	0.0756467	-0.0109379	0.00884267	0.219065	-0.0265467	0.0127374	0.0397472
cg21556213	-0.00532903	0.0209404	0.799654	0.00925222	0.0118271	0.435929	0.00290351	0.0170362	0.865022
cg21556221	-0.00466315	0.0143423	0.745773	-0.00189269	0.00810046	0.815743	0.00224655	0.0116683	0.847722
cg21556223	-0.0354308	0.0287021	0.219993	0.000751026	0.0162108	0.963143	0.0114158	0.0233508	0.626017
cg21556232	-0.0184455	0.0112929	0.105601	-0.00212731	0.00637818	0.739448	0.0119355	0.00918743	0.196953
cg21556271	0.0519939	0.0938909	0.580998	-0.00614009	0.0530292	0.908058	-0.0235111	0.0763856	0.758892
cg21556281	-0.077675	0.0438481	0.0795935	0.058372	0.0247652	0.020411	0.0601964	0.0356729	0.0946968
cg21556309	0.00150848	0.00415357	0.717256	0.00193973	0.00234592	0.41033	-0.00282273	0.00337917	0.405563
cg21556351	0.00687596	0.0102897	0.505554	-0.00542509	0.00581159	0.352859	-0.00679867	0.00837128	0.418678
cg21556405	0.0052866	0.0043342	0.22549	-0.00188971	0.00244793	0.441995	-0.00292666	0.00352611	0.408558
cg21556415	-0.0171429	0.0125803	0.176107	0.00594873	0.00710529	0.404503	0.00900566	0.0102348	0.381062
cg21556470	0.000828192	0.0226826	0.970948	-0.0115101	0.012811	0.371149	0.00294027	0.0184536	0.873734
cg21556527	-0.084926	0.0441502	0.0573104	0.034999	0.0249358	0.16361	0.0416248	0.0359187	0.249328
cg21556555	-0.00726292	0.00975335	0.45826	0.0116501	0.00550864	0.0369765	0.0045089	0.0079349	0.571174
cg21556598	-0.00351907	0.0169842	0.836286	-0.00329961	0.0095926	0.731602	-0.00998145	0.0138176	0.471787
cg21556683	0.00504901	0.0107098	0.638375	0.00421033	0.00604883	0.48804	-0.00611416	0.00871301	0.484512
cg21556694	-0.00372285	0.00797679	0.641743	0.00498543	0.00450525	0.271183	0.00393104	0.00648957	0.546083
cg21556867	0.0146262	0.0090344	0.108672	-0.00768413	0.00510259	0.135302	-0.00896173	0.00735	0.225663
cg21556869	-0.0167095	0.0172453	0.334966	0.0103506	0.00974009	0.290541	0.00576381	0.0140301	0.682103
cg21556904	-0.00628339	0.0143071	0.661497	0.00100541	0.00808056	0.901235	0.0109972	0.0116396	0.347082
cg21556922	0.00283383	0.00258958	0.276498	-0.000905781	0.00146258	0.537155	-0.00325161	0.00210677	0.125955
cg21556924	-0.0220279	0.0099255	0.0287711	0.0111817	0.00560588	0.0488595	0.0129178	0.00807496	0.112877
cg21556967	-0.0195104	0.0200775	0.333565	0.00386694	0.0113397	0.733827	0.00680275	0.0163342	0.677975
cg21557030	0.00912619	0.00993697	0.360661	0.00676764	0.00561236	0.23078	-0.0109796	0.00808429	0.177539
cg21557098	0.00523161	0.0197674	0.791828	0.0112637	0.0111645	0.315516	-0.000875959	0.0160819	0.956673
cg21557108	-0.0327958	0.0397072	0.410844	0.0122324	0.0224265	0.586688	0.000678271	0.0323041	0.983291
cg21557146	-0.0214193	0.0238297	0.370937	-0.0110051	0.0134589	0.415523	0.0368586	0.0193868	0.0602113
cg21557159	0.021656	0.0123088	0.0816327	-0.0072267	0.00695196	0.301121	-0.0112047	0.0100139	0.265913
cg21557180	0.00141867	0.00472369	0.76456	-0.00369667	0.00266792	0.169014	0.000393588	0.00384299	0.918635
cg21557219	0.034569	0.0255433	0.179059	-0.0153202	0.0144268	0.290879	-0.0113023	0.020781	0.58776
cg21557231	-0.00824568	0.0441177	0.852124	-0.00294642	0.0249174	0.906114	0.0116233	0.0358922	0.746751
cg21557308	0.0226641	0.0195477	0.249101	-0.011863	0.0110405	0.285236	-0.0179702	0.0159032	0.261244
cg21557380	-0.058541	0.0247058	0.0197706	0.0288948	0.0139537	0.0410102	0.0343454	0.0200996	0.09066
cg21557407	0.00325218	0.0036669	0.377304	-0.00114021	0.00207105	0.583197	-0.0027302	0.00298323	0.362342
cg21557445	0.00875473	0.00760164	0.252251	-0.000557266	0.00429337	0.896993	-0.00168086	0.00618437	0.786354
cg21557473	-0.00187761	0.0394007	0.962089	-0.0251827	0.0222533	0.260548	-0.0110819	0.0320547	0.730295
cg21557493	-0.0289447	0.0152163	0.0600789	0.0137952	0.00859409	0.111668	0.0183267	0.0123793	0.141966
cg21557516	-0.0128706	0.0123234	0.298868	0.00815979	0.00696022	0.2439	0.0101223	0.0100258	0.315162
cg21557597	-0.0992973	0.0367319	0.00809418	0.0425883	0.020746	0.042753	0.0611616	0.0298835	0.0433683
cg21557668	0.0100431	0.010583	0.344962	-0.000584221	0.00597722	0.922337	-0.0141777	0.00860986	0.102826
cg21557672	0.0268456	0.0266634	0.316495	0.00578551	0.0150594	0.701678	-0.00730298	0.0216922	0.73709
cg21557685	0.00178361	0.0230148	0.938385	0.00652292	0.0129987	0.616923	0.0023776	0.0187239	0.899214
cg21557724	0.0254605	0.0207819	0.223462	-0.0117245	0.0117375	0.320307	-0.00567511	0.0169072	0.737843
cg21557875	-0.00685529	0.017092	0.689233	0.00691885	0.00965348	0.475251	-0.00687297	0.0139053	0.622222
cg21557879	0.0129495	0.0364147	0.722895	0.00437045	0.0205669	0.832159	-0.00970319	0.0296254	0.743967
cg21557914	-0.00112485	0.00249489	0.653084	0.00181136	0.0014091	0.201657	0.000411811	0.00202973	0.839642
cg21558005	0.0187987	0.0176836	0.290368	-0.00416093	0.00998763	0.677876	-0.00625983	0.0143866	0.664436
cg21558014	0.000231218	0.00342683	0.946343	0.00109575	0.00193546	0.572591	0.00125757	0.00278792	0.652931
cg21558029	0.0081498	0.00963494	0.399692	-0.00115789	0.00544177	0.831941	0.000481753	0.00783857	0.951119
cg21558038	0.00170548	0.0106402	0.872985	-0.0102455	0.00600952	0.0913844	-0.0033398	0.00865639	0.700466
cg21558053	-0.0198087	0.0135775	0.147781	0.0152019	0.00766851	0.0502373	0.0230519	0.0110461	0.039494
cg21558068	0.0121259	0.0115768	0.297477	0.00211739	0.00653853	0.746754	-0.00698496	0.0094184	0.460086
cg21558250	0.00325675	0.00302565	0.2844	-0.000627954	0.00170887	0.714063	-0.00154545	0.00246154	0.531569
cg21558268	-0.00184065	0.00263353	0.486253	0.00259344	0.00148741	0.0843651	0.00164004	0.00214253	0.445831
cg21558323	0.0038314	0.00329675	0.247988	-0.00289593	0.00186199	0.123101	-0.0017245	0.0026821	0.521748
cg21558341	-0.0336035	0.022037	0.130513	0.00955032	0.0124464	0.444738	0.0375901	0.0179283	0.0385965
cg21558409	0.00535101	0.0133424	0.689254	0.000747527	0.00753572	0.921184	-0.00044444	0.0108548	0.967424
cg21558423	-0.015768	0.0305089	0.606438	0.00783607	0.0172313	0.650289	0.00276834	0.0248207	0.911422
cg21558485	0.00128665	0.0206917	0.950545	-0.00110048	0.0116866	0.92517	-0.000203598	0.0168339	0.990375
cg21558490	-0.00933508	0.0108802	0.392991	0.00126449	0.00614506	0.837395	0.00954739	0.00885163	0.283413
cg21558508	-0.00152071	0.0025604	0.553925	-0.000307972	0.0014461	0.831795	0.00273847	0.00208303	0.191693
cg21558509	-0.0419954	0.0310459	0.179269	0.0162156	0.0175346	0.357354	0.0246388	0.0252576	0.331716
cg21558522	0.00558921	0.0136169	0.682364	0.0148379	0.00769077	0.0565841	-0.0149714	0.0110781	0.179668
cg21558545	-0.00453946	0.0120137	0.706354	0.00157021	0.00678529	0.817475	0.00346261	0.00977383	0.723895
cg21558614	-0.0101892	0.0169943	0.550178	0.000958364	0.00959831	0.92067	0.00966586	0.0138258	0.486136
cg21558710	-0.0286809	0.0312656	0.361221	0.0256168	0.0176586	0.150066	0.0227106	0.0254363	0.37413
cg21558752	0.00180783	0.0146369	0.901955	0.00501403	0.00826684	0.54557	-0.0105762	0.0119079	0.376628
cg21558830	-0.017255	0.012987	0.187053	0.00375341	0.00733498	0.610003	0.0132807	0.0105656	0.211752
cg21558874	-0.0136866	0.00787523	0.085364	0.00682716	0.00444789	0.128026	0.0106665	0.00640695	0.099141
cg21558893	0.00918179	0.0102113	0.370763	-0.00551556	0.00576732	0.34125	-0.00193928	0.00830751	0.815909
cg21558912	0.0104996	0.00923233	0.2582	-0.00594794	0.00521437	0.256782	-0.0114833	0.00751102	0.12952
cg21558913	-0.00749767	0.016796	0.656295	0.00309205	0.00948629	0.745157	0.00467143	0.0136645	0.733184
cg21558932	0.00749636	0.0217078	0.730587	-0.00475527	0.0122605	0.698966	-0.0017322	0.0176606	0.922067
cg21558977	-0.00486727	0.0139604	0.728101	0.0073406	0.00788478	0.35415	0.00931255	0.0113576	0.41424
cg21559001	-0.00147818	0.0236359	0.95026	0.000270099	0.0133494	0.983899	0.0171589	0.0192291	0.374398
cg21559013	-0.049107	0.0341936	0.154145	0.0204507	0.0193124	0.292228	0.0272398	0.0278184	0.329892
cg21559049	-0.00813818	0.0119633	0.497944	-9.50445e-05	0.00675683	0.988806	0.00241838	0.00973285	0.804286
cg21559075	0.0015478	0.00842138	0.854554	0.00460287	0.00475635	0.335561	0.000801666	0.00685127	0.907092
cg21559117	0.00966539	0.0085677	0.262024	-0.00276345	0.004839	0.569253	-0.00441135	0.00697032	0.528289
cg21559133	0.00145048	0.0162116	0.92889	-0.00967181	0.00915623	0.293424	-0.00515913	0.013189	0.696522
cg21559140	0.0267635	0.0319246	0.403883	-0.0302185	0.0180308	0.0969388	-0.0167742	0.0259724	0.51989
cg21559154	0.00289908	0.00366174	0.430434	-0.0014057	0.00206813	0.498301	-0.000893912	0.00297903	0.764761
cg21559155	0.000389895	0.00292804	0.894341	-0.000273543	0.00165374	0.868964	0.000476907	0.00238213	0.841737
cg21559191	0.0169903	0.0112509	0.134228	-0.005851	0.00635445	0.35943	-0.00234527	0.00915323	0.798316
cg21559348	0.0117743	0.0191075	0.539183	-0.00155245	0.0107918	0.885911	-0.00727246	0.015545	0.640943
cg21559386	0.0187778	0.0234017	0.424256	-0.00762034	0.0132172	0.565567	-0.0191855	0.0190386	0.316073
cg21559433	-0.0150177	0.0199747	0.453952	0.0161067	0.0112816	0.156557	0.00492081	0.0162505	0.762677
cg21559452	-0.00940982	0.0494255	0.849402	0.0235483	0.0279153	0.400969	0.0144077	0.0402105	0.720884
cg21559527	0.0611647	0.0268838	0.0250754	-0.0292673	0.0151838	0.0568089	-0.0422841	0.0218715	0.0560855
cg21559622	0.0111502	0.00816933	0.175414	0.000571382	0.004614	0.901698	-0.00247312	0.00664621	0.710615
cg21559677	0.00505288	0.00960522	0.600038	0.00382028	0.00542498	0.482977	0.00118981	0.00781439	0.879296
cg21559747	0.0154439	0.00912385	0.0936909	0.00269836	0.00515311	0.601713	-0.0102489	0.00742277	0.170502
cg21559755	0.00576042	0.010348	0.579022	0.0123301	0.0058445	0.0374321	-0.0140001	0.00841869	0.0995119
cg21559772	0.0145883	0.00982117	0.140649	-0.0077917	0.00554695	0.163277	-0.0116542	0.00799008	0.147878
cg21559783	0.0042858	0.00420071	0.310119	-0.000347402	0.00237254	0.883886	-0.00341333	0.00341751	0.320364
cg21559943	-0.0281435	0.0188171	0.137961	0.028984	0.0106278	0.00756957	0.0249123	0.0153088	0.10688
cg21559944	-0.0174094	0.0263594	0.510506	0.0158774	0.0148876	0.288825	0.00507769	0.0214448	0.813323
cg21560076	0.0109309	0.0256165	0.670523	-0.00083963	0.0144681	0.95384	-0.00384912	0.0208404	0.85385
cg21560131	0.0021939	0.0112277	0.845485	-0.00442764	0.00634137	0.486696	0.0017451	0.0091344	0.848884
cg21560157	0.00463177	0.00339637	0.175774	-0.00132716	0.00191826	0.490661	-0.0018469	0.00276314	0.505447
cg21560191	-0.0087434	0.0164861	0.597069	0.0195287	0.00931127	0.0385392	-0.000808006	0.0134124	0.952085
cg21560241	-0.0119513	0.0221492	0.59071	-0.00878751	0.0125098	0.484063	0.0108679	0.0180197	0.547827
cg21560278	-8.63398e-05	0.00302742	0.977306	0.00028004	0.00170987	0.870243	-0.00126099	0.00246298	0.609819
cg21560352	-0.0333954	0.0242985	0.172458	0.00355193	0.0137237	0.796319	0.0392388	0.0197682	0.0499465
cg21560354	0.000178989	0.0079773	0.982145	0.00138118	0.00450554	0.759836	-0.00291864	0.00648999	0.65391
cg21560396	0.0033811	0.0209132	0.871896	0.00229183	0.0118117	0.846554	-0.0104689	0.0170141	0.539777
cg21560474	0.00324937	0.00752627	0.666881	-0.000457765	0.0042508	0.914462	-0.00395362	0.00612305	0.519986
cg21560501	-0.00408477	0.010503	0.698183	0.0014637	0.00593204	0.805622	-0.00415753	0.00854478	0.627658
cg21560521	-0.0390302	0.0198144	0.0516856	0.0198726	0.0111911	0.0788773	0.0177431	0.0161202	0.273734
cg21560526	-0.0303984	0.0443933	0.495117	0.0121213	0.0250731	0.629863	-0.00204847	0.0361164	0.954885
cg21560570	0.000843261	0.0057057	0.88281	0.00141773	0.00322255	0.66095	-0.00262685	0.00464191	0.572756
cg21560798	-0.0231225	0.0170066	0.177071	0.0151722	0.00960527	0.117427	0.0229861	0.0138359	0.0998406
cg21560819	0.00131667	0.00251475	0.601754	-6.4546e-05	0.00142032	0.963845	-0.000485575	0.0020459	0.812888
cg21560830	-0.00718489	0.0128139	0.576273	0.00210454	0.00723721	0.771823	0.00297175	0.0104248	0.776196
cg21560867	0.0150289	0.0129368	0.248169	-0.00620806	0.00730662	0.397591	-0.00415133	0.0105248	0.694118
cg21560977	0.045366	0.0482258	0.349171	-0.014109	0.0272377	0.60563	-0.00871368	0.0392344	0.824704
cg21561038	0.0208642	0.0141937	0.144776	-0.0130156	0.00801654	0.107674	-0.0158702	0.0115474	0.172466
cg21561068	-0.000945096	0.00982787	0.923586	-0.00153763	0.00555074	0.782353	0.00389781	0.00799553	0.626994
cg21561124	0.0012805	0.0095309	0.893399	0.00680776	0.00538301	0.208987	-0.000507465	0.00775393	0.947952
cg21561142	0.00167863	0.00327339	0.609239	0.000588051	0.0018488	0.751107	-0.0011425	0.00266309	0.668856
cg21561281	0.0156998	0.0155029	0.313697	-0.00402147	0.00875597	0.647048	-0.0100034	0.0126125	0.429618
cg21561316	-0.00607904	0.00969425	0.532067	-3.18779e-05	0.00547527	0.995366	0.00645035	0.00788682	0.415419
cg21561363	0.0266279	0.0188301	0.160497	-0.0125989	0.0106351	0.23902	-0.0217275	0.0153193	0.159273
cg21561368	0.0324834	0.0132158	0.01573	-0.00351817	0.00746421	0.638446	-0.0175529	0.0107518	0.105771
cg21561392	-0.0212899	0.0151312	0.162587	0.00856696	0.00854605	0.318597	0.004314	0.0123101	0.726758
cg21561460	0.0115289	0.0148493	0.439387	-0.013342	0.00838682	0.114869	-0.00744333	0.0120808	0.539237
cg21561461	-0.00833667	0.0184173	0.651797	0.00125157	0.010402	0.904476	0.0031728	0.0149835	0.832739
cg21561470	-0.0192807	0.0121208	0.114897	0.00856541	0.0068458	0.213843	0.00623286	0.009861	0.528812
cg21561492	0.0412463	0.0489877	0.401853	-0.0199629	0.027668	0.47231	-0.0159757	0.0398542	0.6894
cg21561537	-0.00148117	0.00268999	0.583147	-0.00154212	0.00151929	0.312594	0.00234293	0.00218846	0.286986
cg21561596	-0.00265664	0.00535408	0.620872	-0.00439473	0.00302396	0.149334	0.000267082	0.00435585	0.951233
cg21561597	0.0164513	0.010464	0.119133	-0.000422035	0.00591002	0.943217	-0.0136288	0.00851306	0.11261
cg21561666	0.00789049	0.00826073	0.341836	0.00773792	0.00466562	0.100415	-0.0137946	0.00672057	0.0427778
cg21561701	-0.00800712	0.0112385	0.477864	0.0112107	0.00634743	0.0804803	0.00560015	0.00914313	0.541627
cg21561712	-0.0188892	0.0233727	0.420947	0.00962055	0.0132008	0.46787	0.00918865	0.019015	0.630009
cg21561880	0.00239565	0.0031203	0.444474	-0.000349371	0.00176233	0.843265	-0.00158875	0.00253854	0.532867
cg21561932	0.030365	0.0170764	0.0784749	-0.0143977	0.00964467	0.138697	-0.0212403	0.0138926	0.129513
cg21561953	0.00467369	0.0164051	0.776328	-0.00549724	0.00926553	0.554347	-0.00429438	0.0133465	0.748319
cg21561954	-0.00485334	0.045477	0.915229	0.0126078	0.0256852	0.624623	-0.0241947	0.0369981	0.51468
cg21561956	0.0159567	0.0116515	0.173974	-0.00538936	0.00658069	0.414793	-0.00991217	0.00947913	0.29828
cg21561970	-0.00180802	0.00527	0.732275	-0.00169541	0.00297647	0.570249	-0.000168528	0.00428745	0.968725
cg21561989	-0.0166814	0.0082468	0.045821	0.013364	0.00465775	0.00504082	0.0126545	0.00670924	0.0622391
cg21562001	0.00565905	0.0107062	0.598295	-0.00149887	0.00604683	0.804749	-0.0137977	0.00871013	0.116393
cg21562035	0.0175532	0.0191985	0.362803	-0.0117235	0.0108432	0.282269	-0.00507322	0.0156191	0.746018
cg21562071	0.00188067	0.0119902	0.875685	0.00613764	0.006772	0.366986	-0.00221054	0.0097547	0.821197
cg21562186	-0.000338527	0.0165974	0.983769	0.00153837	0.00937411	0.869984	-0.00214696	0.0135029	0.873996
cg21562206	-0.000441097	0.0148331	0.976337	-0.00372119	0.00837767	0.657892	0.00248515	0.0120676	0.837268
cg21562208	0.0109284	0.0111252	0.328368	-0.00115489	0.00628348	0.854552	-0.00906335	0.00905101	0.319117
cg21562321	0.00276013	0.00829788	0.740124	0.00174419	0.00468661	0.710573	-0.00227259	0.0067508	0.737108
cg21562345	-0.00058742	0.00408572	0.885974	-0.00140347	0.0023076	0.544465	0.00291014	0.00332397	0.383441
cg21562354	0.00270079	0.015826	0.864846	-0.00461069	0.00893845	0.607137	-0.0204036	0.0128753	0.116256
cg21562355	0.00800908	0.021045	0.704346	0.0277053	0.0118861	0.021808	-0.00391135	0.0171213	0.819773
cg21562423	-0.0179705	0.0225128	0.426664	0.0108694	0.0127151	0.394727	-0.00407277	0.0183155	0.82449
cg21562612	-0.0185679	0.0468902	0.692976	0.00175662	0.0264834	0.947251	-0.0128802	0.0381479	0.736357
cg21562617	-0.0074166	0.0112405	0.510922	0.00383721	0.00634856	0.54696	0.00824044	0.00914476	0.369739
cg21562638	0.0196301	0.00873584	0.0268781	-0.00583353	0.00493396	0.239938	-0.0134827	0.0071071	0.0607619
cg21562656	0.0048381	0.00858768	0.574465	-0.00463852	0.00485028	0.341254	-0.00483357	0.00698657	0.490676
cg21562738	-0.00623782	0.0119877	0.603991	0.00845204	0.00677058	0.214878	-0.00173974	0.00975265	0.858788
cg21562740	-0.0393085	0.0219551	0.0764767	0.000258766	0.0124001	0.983393	0.0230942	0.0178617	0.199069
cg21562750	0.0202145	0.0221092	0.362803	-0.0158619	0.0124872	0.207002	-0.00541563	0.0179871	0.763988
cg21562801	0.00343315	0.012267	0.780169	0.00642903	0.00692837	0.355724	-0.00107448	0.00997993	0.914482
cg21562809	0.0110282	0.0107985	0.309637	0.00758273	0.00609892	0.216727	-0.00832752	0.00878516	0.345508
cg21562812	0.00262719	0.0109923	0.811603	0.000130856	0.00620841	0.983227	0.00738722	0.00894288	0.410785
cg21562836	0.0360198	0.0191427	0.0628526	-0.00459012	0.0108117	0.672095	-0.0202007	0.0155737	0.197641
cg21562867	0.0137764	0.0192414	0.475706	-0.00779633	0.0108674	0.474832	-0.00502778	0.0156539	0.748756
cg21562889	-0.00813775	0.00261947	0.00247555	0.00288589	0.00147946	0.0539572	0.00651278	0.00213109	0.00288954
cg21562938	0.00710975	0.0124368	0.568855	0.00512787	0.00702426	0.467117	-0.00366291	0.0101181	0.718119
cg21562943	0.00314468	0.0155303	0.839956	0.000474078	0.00877146	0.957007	-0.00584924	0.0126348	0.644429
cg21562973	0.0161754	0.0188991	0.394152	-0.00549742	0.0106741	0.607698	-0.0155828	0.0153755	0.313326
cg21563049	0.0129893	0.0495334	0.793693	0.00645062	0.0279762	0.818125	0.00108735	0.0402982	0.978529
cg21563061	-0.0105102	0.016631	0.528884	-0.0087653	0.00939314	0.353031	0.0150469	0.0135303	0.268822
cg21563071	-0.0257909	0.0314293	0.413867	0.00674821	0.0177511	0.704652	0.00950428	0.0255696	0.710917
cg21563078	0.00241246	0.00619597	0.697856	0.000403085	0.00349946	0.908534	0.00324988	0.00504078	0.520616
cg21563151	0.0171764	0.0126236	0.176744	0.00258381	0.00712975	0.717835	-0.0147168	0.01027	0.155044
cg21563192	0.0046456	0.00770413	0.547901	-0.00102434	0.00435126	0.814381	-0.00549153	0.00626775	0.383087
cg21563219	-0.00745834	0.0266803	0.780416	0.00535879	0.0150689	0.722891	0.00474555	0.021706	0.827394
cg21563300	-0.0379904	0.0316371	0.232716	0.0273619	0.0178685	0.128919	0.030129	0.0257386	0.244608
cg21563303	0.00891548	0.0111593	0.426266	0.00588338	0.00630274	0.352875	-0.00760936	0.00907876	0.403986
cg21563350	0.00682359	0.00867818	0.433593	0.00196319	0.0049014	0.689633	-0.00943082	0.00706019	0.184717
cg21563362	-0.0335575	0.0224559	0.138292	0.0140797	0.012683	0.269662	0.0198204	0.0182692	0.280623
cg21563429	0.000722768	0.00427349	0.866045	0.000905132	0.00241365	0.708467	-0.00211454	0.00347673	0.544462
cg21563471	0.000955602	0.0398283	0.980907	-0.0260081	0.0224948	0.250417	-0.00130382	0.0324026	0.967985
cg21563489	0.0125951	0.00960728	0.192924	-0.00145237	0.00542615	0.789522	-0.00933443	0.00781607	0.235259
cg21563544	-0.0150414	0.00712101	0.0372069	0.00831458	0.00402191	0.04134	0.0129522	0.00579335	0.0276405
cg21563567	-0.00972505	0.0428085	0.820761	-0.00764068	0.0241781	0.752661	-0.00838868	0.0348272	0.810162
cg21563597	-0.00188327	0.00316395	0.553062	0.00174198	0.00178698	0.332052	0.00267063	0.00257405	0.302046
cg21563683	0.0290746	0.0347059	0.404215	-0.037914	0.0196017	0.0559708	-0.0159731	0.0282352	0.57288
cg21563685	-0.0118191	0.0140414	0.401985	0.00156216	0.0079305	0.844251	0.0141894	0.0114235	0.217153
cg21563706	-0.00157113	0.0123591	0.899103	-0.00142071	0.00698037	0.839144	0.00263982	0.0100548	0.793455
cg21563737	-0.00989696	0.0187083	0.597991	0.00413645	0.0105663	0.696297	0.00188123	0.0152202	0.901885
cg21563912	0.00699836	0.00973383	0.473869	-0.00390981	0.00549762	0.478661	-0.00112021	0.00791903	0.887798
cg21563950	-0.012641	0.0135542	0.353304	0.00348215	0.00765533	0.650212	0.00229147	0.0110271	0.835814
cg21563960	0.0192058	0.0172696	0.268809	-0.0133736	0.00975381	0.173472	-0.00467121	0.0140498	0.740241
cg21564045	-0.0276145	0.0282245	0.330292	0.0173794	0.0159411	0.278286	0.00617216	0.0229623	0.788652
cg21564107	0.00393376	0.0107603	0.715464	-0.00262107	0.00607734	0.667208	0.00180382	0.00875408	0.837176
cg21564128	-0.00183354	0.027916	0.947766	-0.00535194	0.0157669	0.735003	0.00842218	0.0227113	0.71156
cg21564217	0.0162598	0.0136995	0.23814	-0.00412502	0.00773742	0.595153	-0.0135211	0.0111453	0.227985
cg21564235	-0.00355176	0.00447607	0.429404	0.00101374	0.00252806	0.689297	0.00358463	0.00364153	0.327355
cg21564238	0.02129	0.0145924	0.147771	-0.010136	0.00824175	0.221704	-0.0177683	0.0118718	0.13769
cg21564242	0.0028643	0.00643229	0.657085	-0.00400251	0.00363292	0.273277	-0.00247845	0.00523303	0.636827
cg21564289	-2.46776e-05	0.014858	0.998678	0.0099435	0.00839171	0.238915	-0.00364149	0.0120878	0.76386
cg21564294	-0.00272079	0.00814993	0.739212	0.000293889	0.00460304	0.949222	0.00567064	0.00663043	0.394502
cg21564425	-0.0239596	0.0320527	0.456548	0.0266779	0.0181032	0.143779	0.0182933	0.0260767	0.484641
cg21564495	0.0250903	0.0165809	0.133445	-0.00501316	0.00936479	0.593641	-0.00931019	0.0134895	0.491711
cg21564514	0.0157262	0.00653392	0.0179633	4.04745e-05	0.00369033	0.991271	-0.0134104	0.00531571	0.0132523
cg21564527	-0.00179795	0.00279816	0.522018	0.000379087	0.00158039	0.810932	0.00247392	0.00227646	0.279818
cg21564588	0.0171145	0.0445033	0.701392	0.00119626	0.0251353	0.962137	0.00193718	0.036206	0.957439
cg21564657	0.00821517	0.0419207	0.84504	0.00658784	0.0236766	0.781413	0.00375027	0.0341049	0.912664
cg21564660	0.00149188	0.00210573	0.480327	-0.00221454	0.00118931	0.0655942	-0.00126848	0.00171313	0.4608
cg21564714	0.00636291	0.00551826	0.251689	-0.0040438	0.00311669	0.197516	-0.00435473	0.00448942	0.334435
cg21564728	-0.00177312	0.00287991	0.539529	0.00291385	0.00162656	0.076313	0.00189596	0.00234297	0.420352
cg21564763	-0.0016013	0.013731	0.9074	-0.00428491	0.00775519	0.581849	0.00216266	0.0111709	0.846892
cg21564780	0.0267313	0.0224777	0.23722	0.00254765	0.0126953	0.841368	-0.000964851	0.0182869	0.958029
cg21564803	0.00435214	0.00497825	0.38413	5.7079e-05	0.00281169	0.983845	-0.00523778	0.00405009	0.198965
cg21564952	-0.00300133	0.0142379	0.833482	0.00160287	0.0080415	0.842421	-0.000386486	0.0115833	0.973451
cg21564965	0.0196095	0.0205054	0.34127	-0.00346109	0.0115814	0.765687	-0.0100901	0.0166823	0.546684
cg21564998	-0.0187372	0.0139597	0.182622	-0.00019466	0.00788438	0.980353	0.0113177	0.011357	0.321442
cg21565017	0.0165381	0.0122599	0.180457	-0.016609	0.00692432	0.0183477	-0.00662124	0.00997411	0.50835
cg21565036	0.0413675	0.0331679	0.215291	-0.0271777	0.0187331	0.150032	-0.0365254	0.026984	0.178979
cg21565059	0.00677516	0.00800356	0.399327	0.00212858	0.00452038	0.638769	-0.00794745	0.00651136	0.225184
cg21565078	0.0136116	0.0121199	0.264147	-0.00421661	0.00684526	0.539329	-0.0103362	0.00986022	0.297093
cg21565130	-0.0359624	0.0155841	0.023123	0.00425333	0.00880184	0.630009	0.0323293	0.0126786	0.0123244
cg21565150	0.00215247	0.00406144	0.597326	0.000368276	0.00229388	0.872781	-0.000976585	0.00330421	0.768193
cg21565196	-0.022493	0.0145236	0.124673	0.01818	0.00820288	0.0289846	0.0133854	0.0118158	0.260046
cg21565218	-0.00301675	0.00964449	0.7551	0.00527211	0.00544716	0.335495	0.00596052	0.00784634	0.449284
cg21565234	0.0134181	0.00854067	0.119388	0.000959892	0.00482373	0.84268	-0.0100645	0.00694832	0.150676
cg21565299	0.0212843	0.0253816	0.403752	-0.0231709	0.0143354	0.109236	-6.97595e-05	0.0206494	0.997311
cg21565305	-0.10679	0.0324054	0.00136882	0.035194	0.0183024	0.0573944	0.0708127	0.0263637	0.00849448
cg21565309	0.00201324	0.00403599	0.619023	-0.00115903	0.00227951	0.612276	0.000355801	0.00328351	0.913932
cg21565333	-0.0243138	0.0363035	0.5046	0.0242456	0.020504	0.239876	0.0224945	0.029535	0.448114
cg21565353	0.00104857	0.00433919	0.809556	-0.00215869	0.00245075	0.380567	-0.00110817	0.00353018	0.754253
cg21565368	-0.0172454	0.0111527	0.125256	-0.000372137	0.006299	0.95301	0.0207435	0.00907336	0.0243953
cg21565400	-0.0378471	0.0220758	0.0896136	0.0144704	0.0124683	0.248633	0.0193561	0.0179599	0.283796
cg21565410	-0.000856103	0.0152131	0.955238	0.00180594	0.00859226	0.833962	-0.00480876	0.0123767	0.698464
cg21565421	-0.0104841	0.0253817	0.680466	0.00159623	0.0143355	0.911568	0.00417075	0.0206494	0.840352
cg21565446	-0.00819338	0.0216448	0.70585	-0.00516693	0.0122249	0.673472	-0.000942098	0.0176093	0.957442
cg21565451	-0.023456	0.0132693	0.0802256	-0.000975569	0.00749444	0.896697	0.0154383	0.0107953	0.155873
cg21565496	0.00395224	0.0301735	0.896057	-0.0129488	0.0170419	0.449185	0.00838176	0.0245479	0.733499
cg21565508	0.0153054	0.0342206	0.655676	-0.00732811	0.0193277	0.705396	-0.0173929	0.0278404	0.533596
cg21565543	0.000509616	0.0463573	0.991251	0.00420909	0.0261824	0.872613	0.0171426	0.0377143	0.650446
cg21565550	0.00661442	0.00367204	0.074732	0.000110666	0.00207395	0.957554	-0.00283604	0.00298741	0.344788
cg21565575	0.0324881	0.0205022	0.116275	-0.0123934	0.0115795	0.28712	-0.0308768	0.0166797	0.0671576
cg21565627	0.00637049	0.00927304	0.493711	-0.00516748	0.00523737	0.326241	-0.000530113	0.00754414	0.944123
cg21565658	0.00239791	0.0211215	0.909843	-0.0134617	0.0119293	0.261883	0.000550448	0.0171836	0.974511
cg21565670	-0.0215218	0.0484114	0.657618	0.00751407	0.0273425	0.784039	0.00895827	0.0393854	0.820546
cg21565676	0.00493146	0.00965849	0.610791	0.00416299	0.00545507	0.447212	-0.00769709	0.00785773	0.329717
cg21565690	-0.00694709	0.0103008	0.501631	0.00258933	0.00581786	0.657254	0.00235753	0.00838031	0.77906
cg21565781	0.0040177	0.0139723	0.7743	0.000825755	0.00789149	0.916876	0.00659123	0.0113673	0.563351
cg21565802	0.0221791	0.0122989	0.0744081	-0.0084494	0.00694636	0.226762	-0.00897934	0.0100059	0.3717
cg21565805	-0.00337904	0.0296706	0.909562	-0.00675121	0.0167578	0.687922	0.00383319	0.0241387	0.874154
cg21565823	-0.0103418	0.0118771	0.386027	0.00401855	0.00670815	0.550519	0.00505225	0.00966272	0.602252
cg21565914	-0.0207084	0.0298739	0.489828	0.00428822	0.0168726	0.79991	0.00156749	0.0243041	0.948708
cg21565937	-0.0451569	0.0293413	0.127022	0.026271	0.0165718	0.116124	0.0229754	0.0238708	0.338172
cg21565942	-0.0426916	0.0240401	0.0788617	0.00553936	0.0135778	0.684183	0.0335954	0.019558	0.0890036
cg21565960	-0.0263208	0.0469583	0.576408	-0.000489004	0.0265218	0.985327	-0.000614621	0.0382033	0.987197
cg21565972	-0.0013441	0.0125181	0.914713	0.0081594	0.00707016	0.251281	-0.00158851	0.0101842	0.876371
cg21565994	0.0180566	0.0198361	0.364903	-0.0176601	0.0112033	0.118174	-0.0165781	0.0161378	0.306815
cg21566071	-0.0563029	0.0296845	0.0608111	0.0135876	0.0167657	0.419651	0.0294752	0.02415	0.225202
cg21566086	0.0065607	0.0190741	0.731614	0.00657179	0.010773	0.543257	6.33372e-05	0.0155179	0.996752
cg21566106	-0.0804962	0.0500196	0.110769	0.0352812	0.0282509	0.214694	0.0405966	0.0406938	0.320925
cg21566177	-0.00115583	0.0427941	0.978507	-0.0112016	0.0241699	0.644066	-0.0182001	0.0348154	0.602321
cg21566239	0.000222583	0.0175195	0.989889	-0.00769773	0.00989494	0.438475	-0.0120476	0.0142531	0.400024
cg21566278	0.0022811	0.0127268	0.858122	-0.00608883	0.00718802	0.399014	0.00282946	0.0103539	0.785218
cg21566348	-0.000403027	0.0114389	0.971966	0.00411359	0.00646062	0.525793	-0.000930355	0.00930617	0.920571
cg21566370	-0.000701292	0.010385	0.946298	-0.0019797	0.00586541	0.736446	0.005011	0.0084488	0.55448
cg21566383	-0.018011	0.00985402	0.0706247	0.00694223	0.00556551	0.215236	0.0122909	0.00801681	0.128463
cg21566416	-0.0208803	0.0165431	0.209881	0.00465726	0.00934345	0.619282	0.00231231	0.0134587	0.863943
cg21566433	0.137928	0.125232	0.27343	-0.0621771	0.0707305	0.381513	-0.1146	0.101883	0.263417
cg21566513	0.00153594	0.00736507	0.835237	-0.00162889	0.00415975	0.696217	-0.00553113	0.0059919	0.358222
cg21566520	0.00292442	0.00840145	0.728522	-0.000653429	0.0047451	0.890755	-0.00138809	0.00683505	0.83949
cg21566548	-0.00317521	0.00289871	0.276031	-0.00031416	0.00163718	0.848224	0.0039833	0.00235827	0.0943835
cg21566550	-0.00346678	0.00213829	0.10817	0.00140436	0.0012077	0.247716	0.00307068	0.00173962	0.0806553
cg21566635	-0.00201748	0.00582396	0.729778	0.00223688	0.00328934	0.498083	-0.00110701	0.00473812	0.815752
cg21566642	-0.00585277	0.0372731	0.875549	0.0326114	0.0210517	0.124579	0.0142375	0.0303238	0.639744
cg21566689	-0.00086837	0.00894652	0.922875	0.00979268	0.00505295	0.0554998	-0.00127216	0.0072785	0.86161
cg21566747	0.00602028	0.0113976	0.598551	0.0129781	0.00643733	0.0465295	-0.010708	0.00927263	0.250981
cg21566771	-0.00475262	0.0307951	0.877667	0.00567445	0.0173929	0.744931	0.0169233	0.0250536	0.500958
cg21566773	0.000256982	0.0245892	0.991683	0.00233293	0.0138879	0.866942	-0.0078416	0.0200047	0.695918
cg21566780	-0.00509793	0.00496165	0.30673	0.0012426	0.00280232	0.658441	0.00634736	0.00403659	0.119068
cg21566860	0.00154998	0.0186359	0.933885	0.00767461	0.0105255	0.467651	0.00396829	0.0151614	0.794073
cg21566892	-0.0433651	0.0192428	0.0264512	0.0175357	0.0108682	0.109855	0.0303995	0.0156551	0.05503
cg21567017	-0.00485443	0.0201793	0.810395	-0.00578869	0.0113972	0.61266	0.0144539	0.016417	0.380784
cg21567022	-0.0311485	0.0158606	0.052376	0.0084194	0.00895799	0.349592	0.0161969	0.0129035	0.21238
cg21567066	0.00488194	0.00448915	0.279485	-0.000886996	0.00253545	0.727212	-0.00395991	0.00365218	0.28091
cg21567090	0.0206622	0.0146153	0.160609	-0.00747928	0.00825467	0.367123	-0.0197696	0.0118904	0.0995777
cg21567109	-0.0204108	0.0126708	0.110429	0.00563997	0.00715642	0.432541	0.00467378	0.0103084	0.651267
cg21567120	0.0302936	0.0344357	0.381166	0.000730811	0.0194491	0.970103	-0.0224823	0.0280154	0.424207
cg21567125	0.00531122	0.00418974	0.207918	-0.00389734	0.00236634	0.102763	-0.00367192	0.00340859	0.284011
cg21567147	0.0305157	0.0172936	0.0807518	-0.00680507	0.00976732	0.487628	-0.0145718	0.0140693	0.302884
cg21567279	-0.0166184	0.0279099	0.552929	-0.0018885	0.0157634	0.904885	0.0059065	0.0227063	0.795313
cg21567287	0.0135881	0.0146007	0.354323	-0.00884623	0.00824641	0.286024	-0.01599	0.0118785	0.181365
cg21567298	0.00587057	0.0117172	0.61748	0.00337783	0.00661782	0.610909	-0.0108873	0.00953262	0.256193
cg21567332	0.00742114	0.00921382	0.422518	-0.00204009	0.00520392	0.695888	-0.0052607	0.00749597	0.484465
cg21567337	-0.0334948	0.0139619	0.0183309	0.0137562	0.00788564	0.0842129	0.0192805	0.0113588	0.0927942
cg21567371	-0.00886419	0.0103815	0.395272	0.0043822	0.0058634	0.456623	0.0124709	0.00844591	0.142999
cg21567397	-0.00548249	0.0378128	0.885016	-0.0148121	0.0213565	0.489595	-0.0142644	0.0307629	0.643899
cg21567404	0.0348608	0.0232536	0.137047	-0.0158471	0.0131335	0.230486	-0.00517711	0.0189181	0.784923
cg21567486	-0.0267072	0.0195482	0.174995	0.00851315	0.0110407	0.442522	0.0208102	0.0159036	0.193755
cg21567502	-0.00750488	0.0329337	0.820215	-0.0115761	0.0186008	0.535161	0.0170762	0.0267934	0.525397
cg21567504	0.0143202	0.0124361	0.252326	-0.00222379	0.00702383	0.752216	-0.0127145	0.0101174	0.211854
cg21567531	0.0064985	0.0103927	0.533232	-0.00127125	0.00586975	0.828988	-0.00548559	0.00845506	0.517989
cg21567625	0.00359493	0.00468033	0.444278	-0.00248854	0.00264343	0.348811	-0.00220316	0.00380772	0.564185
cg21567640	-0.0343646	0.0227249	0.133702	0.00194102	0.0128349	0.880106	0.00673262	0.018488	0.716522
cg21567649	0.00362252	0.0161384	0.822862	-0.00876962	0.00911488	0.338357	-0.00609982	0.0131295	0.643256
cg21567674	-0.0179599	0.0160572	0.26609	0.0108839	0.00906906	0.232989	0.0045892	0.0130635	0.726117
cg21567721	-0.00304223	0.00841327	0.71843	7.9952e-05	0.00475177	0.98661	0.00173631	0.00684467	0.80028
cg21567756	0.00258491	0.0342955	0.940073	-0.0134831	0.01937	0.488025	-0.0108235	0.0279014	0.698916
cg21567792	0.00435708	0.00422097	0.304498	-0.00440444	0.00238399	0.0676895	-0.00195815	0.003434	0.569831
cg21567831	0.000693386	0.0179686	0.969297	-0.00412716	0.0101486	0.685135	-0.00273193	0.0146185	0.85214
cg21567844	-0.0154978	0.0109434	0.159894	0.00967835	0.00618079	0.120601	0.0100351	0.00890309	0.262433
cg21567858	-0.0210271	0.0255886	0.413221	-0.0048324	0.0144523	0.738816	0.012096	0.0208178	0.562546
cg21567958	0.0102811	0.0175902	0.56024	0.0114015	0.00993487	0.253919	-0.00801201	0.0143106	0.57685
cg21567971	-0.0154696	0.0317551	0.627238	0.00181543	0.0179352	0.919581	0.00691354	0.0258346	0.789564
cg21568009	-0.00248353	0.00262768	0.346913	0.000293233	0.0014841	0.843781	0.00128367	0.00213777	0.549578
cg21568020	0.00180489	0.0326743	0.956061	0.00470244	0.0184543	0.7994	0.0101724	0.0265824	0.70279
cg21568081	0.00190123	0.00356291	0.594816	-0.00168609	0.00201232	0.404134	-0.00146358	0.00289863	0.614748
cg21568088	-0.00671555	0.0136028	0.62263	-0.00264093	0.00768279	0.731774	0.00475399	0.0110666	0.668445
cg21568106	0.0148506	0.00852771	0.0847414	-0.0135364	0.00481641	0.0059738	-0.00696869	0.00693778	0.317633
cg21568131	-0.0125319	0.00960938	0.195242	0.000433219	0.00542734	0.936542	0.00674875	0.00781778	0.390104
cg21568141	0.0120463	0.0136544	0.379814	-0.0105128	0.00771196	0.175948	-0.00901011	0.0111087	0.41928
cg21568145	0.0536076	0.0322804	0.0999731	-0.0209938	0.0182318	0.252331	-0.0375877	0.026262	0.155537
cg21568193	0.0406248	0.0364662	0.267987	-0.0122385	0.020596	0.553736	-0.02046	0.0296674	0.492047
cg21568206	0.00169631	0.0102574	0.86899	-0.00233311	0.00579332	0.688028	-0.00237233	0.00834496	0.776794
cg21568240	-0.00175999	0.00318046	0.581266	-0.00133377	0.00179631	0.459556	0.00122814	0.00258748	0.636094
cg21568317	0.00610134	0.00315962	0.056368	-0.00176672	0.00178454	0.324603	-0.00410817	0.00257053	0.113222
cg21568368	-0.00424238	0.0103448	0.68263	0.000114247	0.00584271	0.984439	-0.000539356	0.0084161	0.949032
cg21568453	0.0319771	0.0167948	0.0598454	-0.0117449	0.00948565	0.218607	-0.0234737	0.0136636	0.0889584
cg21568513	-0.0304383	0.0489904	0.535837	-0.0134327	0.0276696	0.628427	0.0072922	0.0398565	0.855206
cg21568585	0.0192398	0.0201781	0.342681	0.00378526	0.0113965	0.74049	-0.00512018	0.016416	0.755777
cg21568669	0.00286132	0.0218444	0.896054	0.00836324	0.0123376	0.499454	0.00873025	0.0177716	0.624351
cg21568684	-0.0098292	0.0270794	0.717404	0.00737476	0.0152943	0.630746	0.00493774	0.0220306	0.823122
cg21568745	-0.0130631	0.0109061	0.233895	-0.00591675	0.00615973	0.33914	0.0126757	0.00887276	0.156297
cg21568910	0.0175131	0.00963239	0.0720965	-0.00590423	0.00544033	0.280465	-0.0112721	0.0078365	0.153504
cg21568921	-0.00836339	0.0170571	0.625006	-0.00106642	0.00963378	0.912084	0.0108416	0.0138769	0.436529
cg21569006	0.00849066	0.00653585	0.196961	-0.00545468	0.00369142	0.142704	-0.00663306	0.00531729	0.215205
cg21569015	0.00291035	0.010476	0.781743	0.000410371	0.0059168	0.944847	-0.00101181	0.00852283	0.905742
cg21569045	0.0232958	0.0276065	0.400807	-0.0139028	0.015592	0.374759	-0.00909465	0.0224595	0.686407
cg21569088	0.00420793	0.0102351	0.681876	0.00327215	0.00578071	0.572657	-0.00574561	0.0083268	0.491816
cg21569094	0.0241703	0.0245817	0.327899	-0.0209609	0.0138836	0.134322	-0.0127821	0.0199986	0.524216
cg21569104	0.0551344	0.0320333	0.0883779	-0.0526822	0.0180923	0.00444876	-0.0397075	0.0260609	0.130819
cg21569107	0.0301372	0.032222	0.351933	-0.0322481	0.0181988	0.0795044	-0.00837926	0.0262144	0.749919
cg21569150	0.00503389	0.0613541	0.934777	0.00769468	0.0346525	0.824735	-0.00697865	0.0499151	0.889097
cg21569254	0.00422541	0.0179811	0.814705	-0.0037999	0.0101556	0.709088	-0.0158633	0.0146286	0.280848
cg21569307	0.0084664	0.0133504	0.52745	0.00104306	0.00754026	0.890262	-0.00557072	0.0108613	0.609179
cg21569361	0.0130025	0.00981976	0.188544	0.000113482	0.00554616	0.983717	-0.0109691	0.00798894	0.172874
cg21569394	0.00249952	0.0035692	0.485397	0.00131154	0.00201587	0.51682	-0.000596686	0.00290375	0.837617
cg21569398	-0.0639773	0.0340863	0.0635038	0.0364347	0.0192518	0.0613712	0.0369257	0.0277312	0.186094
cg21569445	0.013735	0.0166986	0.412776	-0.00243748	0.00943129	0.796605	-0.00419986	0.0135853	0.757865
cg21569472	-0.00415369	0.0107429	0.699857	0.00183828	0.00606753	0.762554	0.00919344	0.00873994	0.295438
cg21569555	0.00406301	0.0101896	0.690952	0.00115782	0.00575505	0.840973	-0.0039202	0.00828983	0.637341
cg21569576	0.0341153	0.0219102	0.122682	-0.0060235	0.0123748	0.627518	-0.0139651	0.0178252	0.435253
cg21569635	0.0233831	0.0169501	0.170872	-0.00151776	0.00957335	0.874358	-0.0231922	0.0137899	0.0957862
cg21569693	0.0182841	0.0110712	0.101836	-0.00481759	0.00625294	0.442885	-0.0111508	0.00900702	0.21867
cg21569714	0.00841324	0.0725462	0.907913	0.0182145	0.0409737	0.657632	-9.97806e-05	0.0590204	0.998655
cg21569749	0.00370159	0.0206352	0.858008	-0.00705335	0.0116547	0.546449	0.000646244	0.0167879	0.969372
cg21569844	0.00609221	0.00564656	0.28327	-0.00302048	0.00318915	0.345911	-0.00389942	0.0045938	0.398036
cg21569854	0.00430467	0.0071888	0.550686	-0.000676799	0.0040602	0.867957	-0.00154461	0.0058485	0.792254
cg21570020	0.0137476	0.0238507	0.565664	-0.00441003	0.0134708	0.74408	0.00259477	0.0194039	0.893895
cg21570050	0.00170161	0.00892553	0.849198	-0.00197695	0.0050411	0.695787	0.00621117	0.00726143	0.394436
cg21570062	0.0123019	0.00927271	0.1877	-0.0135993	0.00523718	0.0108611	-0.0129077	0.00754388	0.0902407
cg21570108	-0.00428064	0.0197347	0.828729	0.00565212	0.011146	0.613227	-0.00639373	0.0160553	0.691325
cg21570130	0.00412772	0.00427943	0.337145	0.000846463	0.002417	0.726931	-0.00397537	0.00348156	0.256304
cg21570168	0.00334407	0.00990884	0.736474	-0.00700311	0.00559647	0.213788	0.00256872	0.00806141	0.750674
cg21570180	0.00945733	0.0103135	0.3614	-0.00673124	0.00582499	0.250663	-0.0117653	0.00839059	0.164013
cg21570182	-0.010947	0.0129444	0.399786	-0.00390764	0.00731096	0.594212	0.0075867	0.010531	0.472986
cg21570209	-0.0324053	0.0245704	0.190284	0.0216917	0.0138772	0.12125	-0.000120894	0.0199894	0.995187
cg21570220	0.00151649	0.00215314	0.482907	0.000784736	0.00121609	0.520243	-0.000977295	0.00175171	0.578178
cg21570277	0.0139659	0.0104976	0.18648	-0.000655044	0.00592902	0.912254	-0.0112795	0.00854043	0.189673
cg21570403	-0.0034688	0.00346061	0.318635	0.000300177	0.00195453	0.878257	0.00326682	0.0028154	0.24873
cg21570431	0.0101275	0.0200519	0.614647	-0.00873353	0.0113252	0.442468	-0.00817131	0.0163133	0.617567
cg21570435	0.0178464	0.0133821	0.185427	-0.0130623	0.00755816	0.0870961	-0.0113628	0.0108871	0.299195
cg21570457	-0.0185962	0.00994747	0.0645468	-0.00121318	0.00561828	0.829488	0.0140336	0.00809283	0.0860496
cg21570464	-0.0105183	0.0378231	0.781528	-0.00199774	0.0213623	0.925684	0.00264442	0.0307712	0.931691
cg21570468	0.00164969	0.00351879	0.640237	-0.00288582	0.0019874	0.149679	-9.96116e-05	0.00286274	0.972313
cg21570493	0.00889965	0.0125042	0.478322	0.0093179	0.00706233	0.190116	-0.012201	0.0101729	0.23328
cg21570528	0.00210389	0.00266245	0.431314	-0.00102639	0.00150374	0.496498	0.000795869	0.00216605	0.714092
cg21570597	0.0160877	0.00956615	0.0958055	-0.00391366	0.00540292	0.47057	-0.00837672	0.00778261	0.284418
cg21570608	-0.0133351	0.0131395	0.312658	0.000816907	0.00742112	0.912572	0.00333317	0.0106897	0.755847
cg21570611	-0.00387412	0.0181671	0.831575	0.00559662	0.0102607	0.586688	-0.0136699	0.0147799	0.357292
cg21570615	-0.00829019	0.00841444	0.326936	0.00291628	0.00475243	0.540876	0.00897314	0.00684562	0.192994
cg21570635	0.00367609	0.0120716	0.761375	-0.0151721	0.00681801	0.0283538	-0.000602968	0.00982097	0.951169
cg21570641	0.00765478	0.060502	0.899579	0.00992865	0.0341713	0.772005	0.00195387	0.0492218	0.968417
cg21570702	0.00292347	0.0146379	0.842114	-0.00523015	0.0082674	0.528453	0.000456666	0.0119087	0.969489
cg21570709	0.0105392	0.0129108	0.416303	-0.00424593	0.00729197	0.561719	-0.00181788	0.0105037	0.862952
cg21570723	0.00105368	0.00256396	0.682001	0.00205359	0.00144812	0.159331	-0.00417669	0.00208593	0.0480141
cg21570739	0.0010499	0.00386818	0.78664	-0.00214738	0.00218473	0.328073	-0.00310216	0.00314698	0.326679
cg21570811	0.0140755	0.0151889	0.35636	0.00142339	0.00857862	0.868559	-0.00890332	0.012357	0.472929
cg21570818	-0.00465053	0.0115055	0.686945	-0.00288044	0.00649824	0.658551	0.00641704	0.00936036	0.494612
cg21570820	-0.00294504	0.0127703	0.818093	0.00128055	0.00721259	0.859447	0.00772652	0.0103893	0.45884
cg21570843	-0.00380216	0.0221168	0.863861	-0.000630712	0.0124915	0.959834	0.0143327	0.0179933	0.427634
cg21570866	0.00366909	0.0026704	0.172581	-0.00188794	0.00150823	0.213637	-0.00256817	0.00217252	0.240021
cg21570911	0.0126255	0.0201968	0.533344	-0.0145981	0.0114071	0.203657	-0.0118141	0.0164312	0.473852
cg21570917	0.0170055	0.0164964	0.305145	0.0011269	0.00931711	0.903979	-0.00465337	0.0134208	0.729539
cg21570938	-0.0140523	0.010357	0.177964	-0.00364716	0.00584959	0.534411	0.00202374	0.00842602	0.810694
cg21570988	-0.0352079	0.0408032	0.390315	0.0125664	0.0230455	0.586794	-0.00387281	0.0331957	0.907364
cg21571055	0.0109197	0.0137799	0.430022	0.00180469	0.00778285	0.817114	-0.0131596	0.0112108	0.243306
cg21571060	0.0211996	0.0375847	0.57401	0.0103782	0.0212276	0.626006	-0.0107823	0.0305773	0.725127
cg21571073	0.00163892	0.010204	0.872728	0.00278753	0.0057632	0.629694	0.00241647	0.00830157	0.771601
cg21571099	-0.0321042	0.0214294	0.137311	0.00660494	0.0121032	0.5865	0.0160603	0.017434	0.359206
cg21571113	0.0101196	0.00943591	0.286149	-0.00837757	0.00532936	0.119182	-0.00718111	0.00767665	0.351857
cg21571135	0.00169715	0.0637702	0.978822	0.0210573	0.0360171	0.560129	-0.00250595	0.0518807	0.961574
cg21571142	0.00158031	0.0698647	0.982	0.0116913	0.0394592	0.767636	0.00760862	0.0568389	0.893786
cg21571160	-0.00181164	0.0156649	0.908167	0.000114323	0.00884748	0.989717	0.00636938	0.0127443	0.618349
cg21571162	0.00348899	0.00796876	0.662471	0.00237099	0.00450072	0.599521	-0.00043517	0.00648304	0.946619
cg21571166	-0.035395	0.0241384	0.145759	0.0195349	0.0136333	0.155074	0.0237169	0.019638	0.230067
cg21571245	0.00946956	0.00782495	0.229122	-0.00583673	0.00441949	0.189685	-0.00565132	0.00636604	0.37686
cg21571251	0.000375022	0.0271758	0.989018	-0.00384247	0.0153487	0.802845	0.0154236	0.022109	0.487071
cg21571304	0.00523241	0.00283299	0.0677708	-0.00038533	0.00160006	0.810196	-0.0032758	0.0023048	0.158405
cg21571339	0.00246157	0.00644559	0.703362	-0.00120031	0.00364044	0.742318	-0.00211858	0.00524385	0.687084
cg21571423	-0.00895375	0.016128	0.580045	0.00283398	0.00910903	0.756372	0.00135261	0.0131211	0.918105
cg21571466	-0.00371295	0.0109724	0.735794	-0.000652398	0.00619716	0.916374	0.00473932	0.00892668	0.596678
cg21571548	-0.0152618	0.0282288	0.589978	-0.008994	0.0159435	0.573963	0.00127582	0.0229657	0.955811
cg21571594	-0.0109141	0.0115481	0.346931	0.00958381	0.00652231	0.14493	0.00382449	0.00939504	0.68484
cg21571596	0.00259843	0.0189921	0.891457	0.0128197	0.0107267	0.234921	-0.02274	0.0154512	0.144297
cg21571602	0.0241321	0.0419339	0.566286	0.00106931	0.023684	0.96408	-0.0102012	0.0341156	0.76556
cg21571626	-0.0010857	0.00305015	0.722644	-0.000825435	0.00172271	0.6329	0.000126036	0.00248147	0.959596
cg21571658	0.0039029	0.0359971	0.913882	-0.010276	0.020331	0.614386	-0.020004	0.0292857	0.496179
cg21571665	0.00297447	0.00311547	0.342057	-0.00403904	0.0017596	0.02384	-0.000746875	0.00253461	0.768869
cg21571752	-0.0092933	0.0160864	0.564785	-0.00336246	0.00908554	0.712114	0.0036644	0.0130872	0.780069
cg21571784	0.00643039	0.0144472	0.657232	-0.00598383	0.00815972	0.465103	-0.0210404	0.0117536	0.0765226
cg21571793	0.0342455	0.0308774	0.27011	-0.043261	0.0174394	0.0148186	-0.033966	0.0251205	0.179449
cg21571870	0.0026723	0.00431695	0.537336	-0.00282669	0.00243819	0.249136	-0.00161882	0.00351208	0.64587
cg21571937	-0.00285354	0.0045635	0.53323	-0.00223805	0.00257744	0.38734	0.000338878	0.00371266	0.927459
cg21571995	0.0018411	0.014638	0.900167	-0.0127614	0.00826745	0.125915	-0.00342967	0.0119088	0.773959
cg21572000	-0.00561327	0.0127333	0.660303	-0.0094317	0.00719169	0.192763	0.0148851	0.0103592	0.153933
cg21572003	-0.0124297	0.0151497	0.413948	0.0186811	0.00855649	0.0314037	0.00528552	0.0123252	0.668981
cg21572078	0.0172201	0.0106767	0.109989	1.35404e-05	0.00603015	0.998213	-0.0163202	0.0086861	0.0632313
cg21572128	-0.00796997	0.03024	0.792674	0.00457566	0.0170794	0.789335	0.012173	0.0246019	0.62185
cg21572185	-0.0205998	0.00899931	0.0242229	0.00909391	0.00508277	0.0766776	0.00530509	0.00732145	0.470427
cg21572210	0.000124439	0.00395311	0.974952	-0.00121105	0.0022327	0.588762	0.000292404	0.00321608	0.927742
cg21572215	0.0336225	0.0270137	0.21623	-0.0263511	0.0152572	0.0872955	-0.0199089	0.0219772	0.367216
cg21572316	0.00198225	0.00374952	0.598232	0.00046684	0.00211771	0.825983	0.00153163	0.00305045	0.616724
cg21572318	0.00182084	0.00362159	0.616251	-0.00252819	0.00204546	0.219413	-7.34103e-05	0.00294637	0.980173
cg21572373	-0.0119038	0.0110009	0.281875	-0.00869275	0.00621326	0.164951	0.00396413	0.00894986	0.658795
cg21572414	-0.00738354	0.0267171	0.782854	-0.00391889	0.0150897	0.795635	-0.00195256	0.0217359	0.928605
cg21572463	0.00691465	0.00906552	0.447449	-0.000180291	0.00512017	0.971982	-0.00565346	0.00737532	0.445199
cg21572480	-0.00815787	0.0134142	0.544493	-0.000118191	0.00757625	0.987585	0.00813261	0.0109132	0.457929
cg21572511	0.0194089	0.0401812	0.63015	0.00995697	0.0226942	0.661812	-0.0115806	0.0326897	0.723906
cg21572599	-0.00785915	0.0383614	0.838098	-0.0154477	0.0216663	0.477551	0.00642462	0.0312092	0.83733
cg21572621	0.00417148	0.0045965	0.366351	-0.00430091	0.00259608	0.10078	-0.00273948	0.00373951	0.465566
cg21572631	0.0336045	0.0312702	0.285172	0.00148011	0.0176613	0.933382	-0.0275349	0.0254401	0.281756
cg21572636	-0.00962472	0.0168486	0.569139	0.0142528	0.00951599	0.137406	0.00276722	0.0137073	0.840429
cg21572669	0.0242613	0.0374851	0.518999	0.00656431	0.0211714	0.757177	-0.0193786	0.0304963	0.526622
cg21572688	0.00512889	0.0111483	0.646492	0.00203715	0.00629651	0.746978	-0.00856148	0.00906979	0.347514
cg21572719	0.00487792	0.0162466	0.764627	0.00521087	0.00917598	0.571414	-0.0116704	0.0132175	0.379425
cg21572722	0.000708183	0.00972136	0.942075	-0.00123063	0.00549058	0.823119	0.00215232	0.00790888	0.786087
cg21572727	0.0146469	0.0130252	0.263546	-0.00242833	0.00735656	0.742037	-0.0123755	0.0105967	0.245698
cg21572730	-0.0267608	0.0192039	0.166618	-0.00808449	0.0108462	0.457831	0.016212	0.0156234	0.301976
cg21572731	0.0140952	0.00997605	0.160853	-0.00456868	0.00563442	0.419416	-0.00291563	0.00811608	0.720187
cg21572897	-0.00311135	0.00887523	0.726667	0.00315472	0.00501269	0.530586	-0.00525337	0.00722051	0.468616
cg21572914	-0.0284106	0.0146989	0.0561427	0.0101525	0.00830187	0.224295	0.022755	0.0119584	0.0599958
cg21572957	-0.012147	0.0100646	0.230376	0.0098863	0.00568447	0.0851434	0.00843095	0.00818816	0.305708
cg21572986	-0.0193502	0.0488343	0.692787	-0.0132794	0.0275814	0.63126	-0.00517732	0.0397295	0.896585
cg21573025	0.0343978	0.0308816	0.268063	-0.0294004	0.0174418	0.0950482	-0.0273797	0.0251239	0.278479
cg21573047	-0.000311298	0.00402328	0.938484	-0.00216741	0.00227233	0.342517	-0.000465992	0.00327317	0.887082
cg21573051	-0.00933478	0.0131911	0.480839	0.00157778	0.0074503	0.832723	0.00866514	0.0107317	0.421374
cg21573101	-0.035322	0.0313566	0.262722	0.00625091	0.0177101	0.724878	0.0325935	0.0255104	0.204389
cg21573117	0.00942655	0.021411	0.660714	-0.00427985	0.0120928	0.724162	-0.00910842	0.0174191	0.602225
cg21573135	0.00641041	0.0249893	0.798082	-0.00933938	0.0141138	0.509704	0.00434898	0.0203302	0.831056
cg21573200	0.0222927	0.0113712	0.0527814	-0.013592	0.00642239	0.0368491	-0.011373	0.0092511	0.221879
cg21573231	-0.0120468	0.0187344	0.521705	0.0147613	0.0105811	0.166152	0.0245728	0.0152415	0.110128
cg21573258	0.0260509	0.014505	0.0755763	-0.00425409	0.00819235	0.604739	-0.0149276	0.0118006	0.208876
cg21573263	0.0022292	0.0268741	0.934061	0.0120127	0.0151784	0.430601	0.0020507	0.0218636	0.925463
cg21573329	-0.0012399	0.0266779	0.963025	0.0205692	0.0150676	0.175337	0.0165598	0.021704	0.447307
cg21573345	0.0167436	0.0261898	0.524108	-0.000416312	0.0147919	0.977604	-0.0035216	0.0213069	0.869064
cg21573359	-0.00270887	0.0108758	0.803826	-0.00308682	0.0061426	0.616424	-0.00164176	0.00884808	0.853181
cg21573476	-0.017376	0.0504084	0.731055	0.0146751	0.0284704	0.607399	0.00541437	0.0410101	0.895235
cg21573538	0.00188902	0.00469202	0.688117	-0.00123968	0.00265003	0.640969	-0.000727889	0.00381723	0.849167
cg21573592	-0.0100362	0.023456	0.669683	0.00355623	0.0132479	0.788926	0.016366	0.0190828	0.39319
cg21573601	0.000497719	0.0033369	0.881737	0.00219207	0.00188467	0.247611	-0.00235275	0.00271476	0.38825
cg21573611	0.0034682	0.00558959	0.536386	0.00212445	0.00315697	0.502569	-0.00441723	0.00454745	0.333759
cg21573637	-0.0020525	0.0112032	0.855015	0.00107285	0.00632754	0.865711	0.00476769	0.00911448	0.602092
cg21573651	-0.053211	0.0247455	0.0339892	0.0250184	0.0139761	0.0765295	0.049491	0.0201319	0.0157128
cg21573661	0.0131197	0.0195861	0.504531	-0.00691351	0.0110621	0.533443	-0.00970106	0.0159344	0.544057
cg21573696	0.0183987	0.0434013	0.672553	0.0158119	0.0245128	0.520405	0.00789607	0.0353094	0.823515
cg21573745	-0.00537896	0.0085045	0.528544	0.0066281	0.0048033	0.170756	0.00151551	0.0069189	0.827075
cg21573765	0.00169778	0.00613008	0.782395	0.00248845	0.00346224	0.474011	0.00215899	0.00498717	0.666032
cg21573793	-0.000687283	0.00442431	0.876871	-0.00143137	0.00249883	0.56808	0.000490369	0.00359943	0.891915
cg21573796	0.022405	0.0331734	0.501019	-0.00209131	0.0187362	0.911354	-0.00101361	0.0269885	0.970117
cg21573839	0.00961503	0.00788237	0.225463	0.00434286	0.00445193	0.331713	-0.0116721	0.00641276	0.0717914
cg21573870	0.0047009	0.00830597	0.57271	-0.00276373	0.00469117	0.557127	0.0018035	0.00675738	0.790112
cg21573880	0.00615546	0.00615458	0.319704	-0.00435782	0.00347608	0.212947	-0.00309627	0.0050071	0.537762
cg21573911	-0.00595756	0.0144902	0.681864	-0.0028259	0.00818398	0.730611	0.00428674	0.0117886	0.716914
cg21573916	-0.00338811	0.0166047	0.838742	0.00539803	0.00937827	0.566212	0.00821262	0.0135089	0.544633
cg21573947	0.00140351	0.013938	0.919997	-0.0060945	0.00787209	0.440682	0.00681904	0.0113393	0.548987
cg21574064	0.0126387	0.0120483	0.296756	-0.00700518	0.00680483	0.305806	-0.0103028	0.00980199	0.295802
cg21574186	-0.0207368	0.0219458	0.34703	0.016436	0.0123949	0.187911	0.00611588	0.0178542	0.732673
cg21574244	0.0293088	0.0489068	0.55037	0.00659002	0.0276223	0.811933	-0.0158338	0.0397885	0.691533
cg21574250	0.00210666	0.00824959	0.798976	-0.000994389	0.00465933	0.831444	0.00591027	0.00671151	0.38068
cg21574271	0.064591	0.0420929	0.128133	-0.0494348	0.0237739	0.0401942	-0.0440632	0.034245	0.201228
cg21574293	0.00726612	0.00565727	0.202035	-0.00580314	0.0031952	0.0723962	-0.0022625	0.00460251	0.624116
cg21574366	0.0395714	0.0203521	0.0547225	-0.0116329	0.0114948	0.314023	-0.02976	0.0165576	0.0753585
cg21574374	0.00967584	0.0101524	0.342905	-0.00435157	0.00573403	0.449732	-0.0017046	0.00825956	0.836923
cg21574400	0.0025577	0.00362772	0.482455	-0.00177759	0.00204892	0.387748	-0.00200283	0.00295135	0.498981
cg21574404	0.00116475	0.00272473	0.669971	-0.00242638	0.00153891	0.118091	-0.000522204	0.00221672	0.814254
cg21574423	-0.0159655	0.0130741	0.224956	0.00101428	0.00738419	0.891029	0.0163557	0.0106365	0.127346
cg21574430	-0.0161699	0.0102971	0.119559	0.00852861	0.00581573	0.145721	0.0138742	0.00837724	0.100883
cg21574435	0.00696063	0.00694173	0.318464	-0.00534143	0.00392065	0.1762	-0.00328581	0.00564749	0.562026
cg21574477	-0.0136139	0.015272	0.374885	-0.00201401	0.00862558	0.815866	0.00100802	0.0124247	0.935504
cg21574494	-0.0308013	0.0418937	0.463959	0.000163286	0.0236614	0.994508	-0.00155271	0.0340829	0.963756
cg21574531	0.00366831	0.00251824	0.148396	-0.00145713	0.00142229	0.308124	-0.00240511	0.00204873	0.243258
cg21574556	-0.0255975	0.0236847	0.282457	0.00518175	0.013377	0.699328	0.0206166	0.0192689	0.287274
cg21574565	-0.0346828	0.0197672	0.0824599	0.0213825	0.0111644	0.0583783	0.0254513	0.0160818	0.116731
cg21574574	-0.00893966	0.00937934	0.342873	-0.000938252	0.00529741	0.859783	0.0113434	0.00763063	0.140342
cg21574582	-0.0118763	0.0160512	0.461131	0.0201138	0.00906566	0.0288166	0.0215465	0.0130586	0.102148
cg21574629	-0.0121788	0.0435931	0.780547	-0.00741024	0.0246212	0.764075	-0.0105771	0.0354655	0.766155
cg21574649	-0.00261003	0.00279884	0.353349	0.00110531	0.00158077	0.486069	-9.90778e-05	0.00227701	0.965382
cg21574675	0.0068543	0.00691946	0.324329	-0.0046053	0.00390808	0.241488	-0.00419782	0.00562938	0.457634
cg21574681	-0.00538227	0.00949068	0.571936	0.00761513	0.00536029	0.158591	0.00453772	0.00772121	0.558089
cg21574691	-0.00135877	0.0129306	0.916525	-0.00471783	0.00730313	0.519788	-0.00229188	0.0105198	0.827988
cg21574747	-0.0184554	0.0459422	0.688772	-0.0187369	0.0259479	0.471955	-0.00568801	0.0373766	0.879357
cg21574752	0.00499158	0.00292776	0.0913789	-0.00212153	0.00165359	0.202522	-0.00476626	0.0023819	0.0481543
cg21574811	0.0267755	0.0118886	0.0265408	-0.0050836	0.00671462	0.45081	-0.0213798	0.00967204	0.0293987
cg21574815	0.00216112	0.00381128	0.571988	-0.0019305	0.00215259	0.372009	1.9603e-05	0.00310069	0.994969
cg21574852	0.00328613	0.0293067	0.91095	-0.00527635	0.0165523	0.75058	-0.00489934	0.0238426	0.837618
cg21574853	-0.0143122	0.0262967	0.587501	0.00459608	0.0148523	0.757634	0.00425567	0.0213939	0.842737
cg21574855	-0.0279619	0.0196604	0.15813	0.0215724	0.0111041	0.0549171	0.0183082	0.0159948	0.25515
cg21574864	0.0159935	0.010078	0.115743	-0.00153828	0.00569204	0.787535	-0.00418381	0.00819907	0.611004
cg21574865	-0.00141954	0.0132931	0.915175	0.00904182	0.00750786	0.231369	-0.000852483	0.0108147	0.937331
cg21574894	-0.0145055	0.0441252	0.743057	-0.0212056	0.0249217	0.396906	-0.00139441	0.0358984	0.969094
cg21574948	0.00619355	0.0189207	0.744107	-0.00712397	0.0106863	0.506566	-0.0143931	0.0153931	0.352069
cg21575005	-0.00990159	0.00816648	0.228248	0.00470952	0.00461239	0.309741	0.0063484	0.0066439	0.341664
cg21575056	0.00395319	0.013878	0.776358	-0.00285627	0.00783821	0.716342	0.0062228	0.0112905	0.582783
cg21575095	0.00811499	0.0340999	0.812396	0.0142527	0.0192595	0.461046	0.0118016	0.0277422	0.671477
cg21575121	-0.00492954	0.00833334	0.555518	0.00950241	0.00470663	0.0462251	0.00582247	0.00677965	0.392538
cg21575187	0.00025049	0.00645644	0.969131	-0.000860333	0.00364657	0.81398	0.00246552	0.00525268	0.639838
cg21575197	0.00814876	0.00894834	0.364717	0.00888313	0.00505398	0.0819296	-0.011061	0.00727999	0.131888
cg21575198	-0.000950043	0.00278515	0.733751	-0.00140815	0.00157304	0.372887	0.00020499	0.00226588	0.9281
cg21575225	0.0194017	0.0158804	0.224737	-0.00288371	0.0089692	0.748507	-0.0169292	0.0129196	0.193142
cg21575240	-0.00472449	0.00970343	0.627425	0.00636745	0.00548045	0.24812	0.00691872	0.00789429	0.382945
cg21575283	0.00118217	0.00458335	0.797005	-0.00415409	0.00258866	0.111771	0.00269002	0.00372882	0.472372
cg21575295	0.00139237	0.0060936	0.819736	-0.00530815	0.00344163	0.126215	0.000883126	0.00495749	0.858981
cg21575308	-0.0649613	0.0829003	0.435161	0.00313112	0.0468217	0.946819	-0.0211027	0.0674441	0.755028
cg21575347	0.00841735	0.0139247	0.546915	0.0120424	0.00786462	0.128938	-0.00688094	0.0113286	0.544992
cg21575465	-0.0120993	0.0179823	0.50263	-0.0179337	0.0101563	0.0805492	0.00860316	0.0146296	0.557841
cg21575509	0.00562427	0.00592765	0.345047	-0.00366087	0.00334791	0.276864	-0.00261301	0.00482248	0.589159
cg21575526	-0.00220721	0.0252748	0.930589	-0.00166936	0.0142751	0.907145	0.0121768	0.0205625	0.55509
cg21575558	0.00422064	0.00291072	0.150242	-0.00348233	0.00164396	0.0366827	-0.00279626	0.00236803	0.240526
cg21575576	0.0226819	0.0218535	0.301868	-0.0102756	0.0123428	0.40714	-0.0117782	0.0177791	0.509221
cg21575584	0.00357054	0.00235534	0.132756	0.000306362	0.00133029	0.818341	-0.002316	0.00191621	0.22971
cg21575634	0.0185723	0.00841558	0.0296556	-0.0142021	0.00475308	0.00354885	-0.0109782	0.00684655	0.112051
cg21575667	-0.000365374	0.00855161	0.966007	-0.000572779	0.00482991	0.905843	-0.00214134	0.00695722	0.758898
cg21575706	0.00675382	0.0285543	0.813518	0.00521417	0.0161273	0.747147	-0.00032388	0.0232305	0.988905
cg21575775	0.00179871	0.0123886	0.884858	-0.00111687	0.00699701	0.873508	-0.00304757	0.0100788	0.763008
cg21575801	0.0101376	0.0110514	0.361231	-0.0030588	0.00624177	0.625191	-0.00236159	0.00899093	0.793362
cg21575846	-0.024996	0.0331732	0.452956	-0.0064931	0.0187361	0.729668	0.0132049	0.0269883	0.625736
cg21575861	0.00217196	0.00288007	0.452576	-0.00220435	0.00162665	0.178486	-0.00195129	0.0023431	0.406993
cg21575929	0.0170749	0.0119334	0.155654	-0.00428999	0.00673991	0.525931	-0.0100401	0.00970848	0.30361
cg21575951	-0.0219942	0.00902131	0.0165687	0.00785214	0.00509519	0.126518	0.0152803	0.00733935	0.0399511
cg21576021	-0.0131064	0.00831664	0.118265	0.00539679	0.0046972	0.253378	0.00864584	0.00676606	0.20433
cg21576055	-0.00900141	0.0247051	0.716379	0.0106717	0.0139533	0.446222	0.0124944	0.020099	0.535622
cg21576076	0.0125957	0.0146492	0.391985	0.00108608	0.00827379	0.895833	-0.00610903	0.0119179	0.609391
cg21576095	0.0145737	0.0180509	0.421411	-0.0128014	0.0101951	0.21223	-0.000741786	0.0146854	0.959817
cg21576096	0.00224366	0.0257469	0.930736	-0.00929126	0.0145417	0.524354	0.00395643	0.0209466	0.850576
cg21576103	0.0348918	0.028165	0.218365	-0.0106764	0.0159074	0.503698	-0.0364874	0.0229138	0.11452
cg21576151	-0.000589767	0.00833401	0.943728	0.00144856	0.00470701	0.75893	-0.00140452	0.00678019	0.836322
cg21576154	-0.0185352	0.0200211	0.356834	-0.00648738	0.0113078	0.567481	0.0179983	0.0162883	0.271872
cg21576187	-0.0277485	0.0235581	0.241698	0.0256937	0.0133055	0.0563648	0.00664909	0.0191658	0.729392
cg21576256	0.00939431	0.00643576	0.14757	-0.00454192	0.00363489	0.214446	-0.00239498	0.00523586	0.648382
cg21576293	-0.00405628	0.00416509	0.332515	-0.000646503	0.00235242	0.78403	0.00325104	0.00338854	0.339706
cg21576300	0.021731	0.0106345	0.0436922	0.000881363	0.0060063	0.883639	-0.0189309	0.00865175	0.0310385
cg21576315	-0.00911541	0.0131463	0.489709	0.0166818	0.00742496	0.0269018	0.00574371	0.0106952	0.592461
cg21576444	-0.0559036	0.0213332	0.010178	0.0235253	0.0120489	0.0537337	0.0335861	0.0173558	0.0558549
cg21576503	-0.00225007	0.00966307	0.816362	0.00162371	0.00545766	0.766707	-0.00213305	0.00786146	0.786708
cg21576514	-0.00182734	0.0146454	0.900959	0.00608987	0.00827167	0.463348	0.00532136	0.0119149	0.656139
cg21576525	0.00753933	0.00841106	0.372257	-0.000782989	0.00475053	0.869424	-0.00513174	0.00684288	0.455088
cg21576531	-0.0136736	0.0300976	0.650612	-0.0106818	0.016999	0.531219	0.00178466	0.0244861	0.942046
cg21576544	-0.0150197	0.0284845	0.59918	0.0104444	0.0160879	0.517721	-0.00331467	0.0231737	0.886556
cg21576555	-0.0171727	0.0288532	0.553099	-0.00646194	0.0162962	0.692575	0.0225774	0.0234737	0.33851
cg21576590	-0.000978586	0.00452664	0.829294	0.00119261	0.00255663	0.64191	0.00307279	0.00368268	0.40609
cg21576602	-0.00803565	0.0300233	0.789534	-0.00943268	0.016957	0.579294	0.00720027	0.0244257	0.768783
cg21576698	-0.00254127	0.00765399	0.740584	-0.00273753	0.00432294	0.528041	-0.00274689	0.00622696	0.660091
cg21576704	0.00817736	0.00927148	0.37994	0.00127164	0.00523649	0.808635	-0.00980317	0.00754288	0.196767
cg21576728	0.00688235	0.0253458	0.786549	0.000856134	0.0143152	0.952432	-0.00549689	0.0206203	0.790355
cg21576809	-0.0134842	0.0124213	0.280331	0.00512844	0.00701547	0.466512	0.0107512	0.0101054	0.289988
cg21576842	0.0173427	0.011946	0.149763	-0.0097437	0.00674706	0.151889	-0.0173667	0.00971877	0.0770425
cg21576843	0.00826915	0.0316121	0.794193	-0.0120927	0.0178543	0.499814	-0.00978435	0.0257182	0.704439
cg21576886	0.00574209	0.0189654	0.762709	-0.00814572	0.0107115	0.448804	-0.0096118	0.0154294	0.534762
cg21576904	-0.00401199	0.00417738	0.339213	0.00397286	0.00235937	0.0953897	0.000948181	0.00339854	0.780835
cg21576941	-0.0131055	0.0451923	0.772433	-0.00801196	0.0255244	0.754269	-0.0106585	0.0367665	0.772507
cg21577007	0.00468854	0.00514707	0.364576	-0.0024877	0.00290704	0.394223	-0.00319598	0.00418743	0.447158
cg21577036	-0.00295943	0.0210896	0.88869	-0.00351939	0.0119113	0.768263	0.0108803	0.0171576	0.527466
cg21577049	0.000190794	0.00502702	0.969802	-0.00395534	0.00283924	0.166742	-0.00123031	0.00408977	0.764185
cg21577078	0.000408986	0.0205724	0.984179	0.00238412	0.0116192	0.837851	0.00846963	0.0167368	0.613959
cg21577110	-0.0366545	0.0663789	0.582067	0.0186959	0.0374905	0.61912	0.0266486	0.054003	0.622788
cg21577121	0.0038753	0.00398291	0.332957	0.000482457	0.00224953	0.830626	-0.00475402	0.00324032	0.145539
cg21577147	-0.0669204	0.0471916	0.159346	0.012963	0.0266536	0.627803	0.0279328	0.0383931	0.468625
cg21577159	-0.0161769	0.0102096	0.116309	0.00815803	0.00576636	0.160308	0.00909589	0.00830613	0.276165
cg21577169	0.00333341	0.00960791	0.729377	0.000462788	0.0054265	0.93221	-0.00038415	0.00781658	0.960903
cg21577193	0.0203103	0.0148483	0.174488	-0.0122317	0.00838627	0.147891	-0.018582	0.01208	0.127211
cg21577213	0.002473	0.0163324	0.879958	-0.00595342	0.00922445	0.520179	0.00322786	0.0132873	0.808569
cg21577233	0.00431632	0.0058272	0.460634	-0.00234793	0.00329117	0.477292	-0.00252838	0.00474076	0.595013
cg21577356	-0.0167887	0.0220169	0.447571	0.023904	0.012435	0.0574711	0.00852313	0.017912	0.635252
cg21577365	-0.0293022	0.0326925	0.372291	0.00123264	0.0184646	0.946911	0.0328896	0.0265972	0.219198
cg21577406	0.0211962	0.0143838	0.14379	-0.00206996	0.00812389	0.799412	-0.0221483	0.011702	0.06135
cg21577472	0.0545709	0.0320252	0.0915505	-0.0205946	0.0180877	0.257647	-0.0292649	0.0260544	0.264087
cg21577547	0.000969476	0.00250806	0.699932	0.00106778	0.00141654	0.45278	-0.00178196	0.00204045	0.384626
cg21577590	0.0542008	0.0492721	0.274014	-0.00106894	0.0278286	0.969438	-0.0314992	0.0400856	0.433881
cg21577598	-0.00668825	0.0149764	0.656159	-0.00116086	0.00845859	0.891123	0.0046597	0.0121841	0.702964
cg21577626	-0.0136635	0.0118241	0.25067	0.00772127	0.00667819	0.250414	0.0114423	0.00961957	0.237123
cg21577639	0.0180618	0.0238905	0.451448	0.00260385	0.0134932	0.847378	-0.0184244	0.0194363	0.345491
cg21577705	0.00400302	0.0034637	0.250611	-0.00330107	0.00195628	0.0947027	-0.00196188	0.00281792	0.487942
cg21577751	-0.00126245	0.00181316	0.487909	-0.000978599	0.00102407	0.341625	0.00184864	0.00147511	0.213107
cg21577811	0.00421282	0.00277026	0.131548	-0.00109825	0.00156463	0.484391	-0.002829	0.00225377	0.212379
cg21577814	0.00725313	0.040399	0.857887	-0.0202462	0.0228172	0.377078	-0.0221153	0.0328669	0.502611
cg21577836	-0.0114634	0.0248662	0.64582	0.0114513	0.0140443	0.416838	0.010657	0.0202301	0.599529
cg21577889	-0.0184397	0.0155425	0.238332	-0.000307633	0.00877836	0.972116	0.0131817	0.0126447	0.299762
cg21577902	-0.000821021	0.0169612	0.961491	-0.00349507	0.00957958	0.716013	-0.00659613	0.0137989	0.633701
cg21578000	-0.0415303	0.0548882	0.451084	0.000574804	0.0310006	0.985244	0.0541523	0.0446547	0.228164
cg21578050	-0.0258867	0.017841	0.149982	-0.00838903	0.0100765	0.407132	0.0196362	0.0145146	0.179215
cg21578086	0.0424137	0.0178094	0.0191723	-0.00964592	0.0100587	0.339936	-0.0246025	0.014489	0.0926775
cg21578090	0.011606	0.00643505	0.0743736	-0.00656949	0.00363449	0.0737455	-0.00483675	0.00523528	0.357819
cg21578098	-0.0241712	0.0302172	0.425695	0.0191971	0.0170665	0.263404	0.00883218	0.0245834	0.720163
cg21578207	0.0484758	0.035798	0.178803	-0.0664221	0.0202185	0.00141436	-0.0299358	0.0291237	0.306534
cg21578219	-0.00794797	0.00730788	0.279444	-0.00190864	0.00412746	0.644801	0.0089101	0.00594538	0.137176
cg21578280	-0.0129076	0.035626	0.717901	-0.00808573	0.0201214	0.688671	-0.00538973	0.0289838	0.852863
cg21578298	-0.0228377	0.019936	0.254772	0.0155085	0.0112598	0.171546	0.0182386	0.0162191	0.263542
cg21578322	-0.0028458	0.0057125	0.61948	-0.00123966	0.00322639	0.701645	0.00434217	0.00464744	0.352438
cg21578330	-0.00308532	0.0318626	0.923058	-0.0113574	0.0179959	0.529438	-0.0107871	0.0259221	0.678221
cg21578351	-0.0263328	0.0347246	0.450072	0.0330302	0.0196123	0.095333	0.0182157	0.0282504	0.520568
cg21578397	0.0146676	0.0508986	0.773823	0.00485527	0.0287473	0.866227	0.000191481	0.0414089	0.99632
cg21578402	-0.0064827	0.0191059	0.735107	-0.00158362	0.0107909	0.883626	0.00518621	0.0155437	0.739354
cg21578424	-0.0169758	0.0376277	0.652876	0.0318054	0.0212519	0.137714	0.0288853	0.0306123	0.347702
cg21578457	0.0170853	0.0315946	0.589895	0.00662372	0.0178445	0.711296	-0.0122104	0.025704	0.635816
cg21578498	0.000218074	0.0121001	0.985658	-0.00399011	0.00683406	0.560659	-0.00376992	0.0098441	0.702577
cg21578541	0.0102428	0.0212348	0.630625	0.00268401	0.0119933	0.823384	-0.0131058	0.0172757	0.449897
cg21578542	0.0113707	0.0132404	0.392552	-0.00882632	0.00747813	0.240744	-0.000122767	0.0107718	0.99093
cg21578543	-0.0277028	0.0120233	0.0233293	0.00409609	0.00679072	0.547776	0.0214797	0.00978166	0.030457
cg21578555	-0.00732512	0.0102942	0.478416	0.000847223	0.0058141	0.884443	0.000113007	0.00837489	0.989261
cg21578596	-0.00208114	0.0388068	0.95734	-0.0157536	0.0219179	0.474001	-0.0154012	0.0315715	0.626768
cg21578606	-0.00908197	0.00795063	0.256115	0.00754197	0.00449048	0.0962309	0.00766107	0.00646829	0.239118
cg21578640	0.00506842	0.0073023	0.48927	-0.00100431	0.0041243	0.808118	-0.00264427	0.00594083	0.657229
cg21578644	-0.103485	0.0700362	0.142724	-0.00951246	0.0395561	0.81046	0.0227634	0.0569784	0.690387
cg21578720	-0.0639996	0.0291773	0.030638	0.036327	0.0164792	0.0298351	0.0421603	0.0237374	0.0788177
cg21578722	-0.00347716	0.00331118	0.296243	0.0015913	0.00187014	0.396898	0.00276981	0.00269383	0.306384
cg21578727	0.00633934	0.0153415	0.680351	-0.00287726	0.00866479	0.740551	0.00424025	0.0124812	0.734785
cg21578752	0.0256044	0.0173026	0.142134	-0.0113708	0.00977242	0.247429	-0.0203778	0.0140766	0.150911
cg21578783	-0.0086673	0.0182697	0.636264	0.00708327	0.0103187	0.494048	0.00341612	0.0148635	0.8187
cg21578847	0.050756	0.0296502	0.0900914	-0.0311553	0.0167463	0.0658227	-0.0339952	0.0241221	0.161912
cg21578848	-0.0602154	0.0352801	0.0910295	0.0146474	0.019926	0.464042	0.0319153	0.0287023	0.268885
cg21578869	-0.0118643	0.00698283	0.0924786	0.0105139	0.00394387	0.0089824	0.00465504	0.00568093	0.414538
cg21578906	-0.0270937	0.013492	0.0473811	0.0052598	0.0076202	0.491672	0.0113213	0.0109765	0.304886
cg21578921	0.0177793	0.0246001	0.471566	-0.021816	0.013894	0.1196	-0.00830355	0.0200136	0.679126
cg21578941	-0.00328618	0.00958082	0.732336	-0.00300046	0.0054112	0.580507	0.00633386	0.00779454	0.418415
cg21578987	-0.0658322	0.0322705	0.0440394	0.0262427	0.0182262	0.153101	0.0491894	0.0262539	0.0639645
cg21579038	0.0738206	0.050313	0.145516	-0.0663728	0.0284165	0.0215445	-0.0694942	0.0409325	0.0927233
cg21579107	0.0160867	0.0244239	0.511667	-0.0288071	0.0137945	0.0393626	-0.0271098	0.0198702	0.175584
cg21579147	0.0520738	0.0253682	0.0427647	-0.0268545	0.0143278	0.0638696	-0.0313431	0.0206385	0.132064
cg21579197	0.0225476	0.0318609	0.480818	0.00794553	0.0179949	0.659792	-0.0167997	0.0259207	0.518423
cg21579209	0.0158981	0.0210357	0.451603	-0.0210124	0.0118809	0.0800733	-0.0128522	0.0171137	0.454461
cg21579239	0.0697782	0.0331827	0.0380413	-0.0499506	0.0187415	0.00899812	-0.0529338	0.0269961	0.0527412
cg21579274	-0.0020027	0.0159652	0.900431	0.00113898	0.00901708	0.899742	0.00293297	0.0129886	0.821819
cg21579294	-0.0340644	0.0222501	0.128997	0.0238109	0.0125668	0.0610739	0.0128202	0.0181018	0.480485
cg21579302	-0.012451	0.0104388	0.235844	0.00749137	0.00589581	0.20687	0.00334359	0.00849259	0.694653
cg21579312	-0.0171395	0.0305276	0.575778	-0.0119531	0.0172419	0.489785	0.0200737	0.024836	0.420902
cg21579360	-0.00362332	0.0109634	0.741733	0.00477524	0.00619207	0.442452	9.85061e-05	0.00891934	0.991211
cg21579396	-0.0538749	0.0255016	0.0371759	0.00799422	0.0144032	0.580138	0.0330436	0.020747	0.11445
cg21579415	0.0175708	0.0184721	0.34384	-0.0151318	0.010433	0.150143	-0.0112594	0.0150281	0.455516
cg21579472	-0.00575541	0.0287919	0.841975	-0.000812343	0.0162615	0.96026	0.0200289	0.0234238	0.394602
cg21579539	0.0157757	0.0112522	0.164072	-0.00601317	0.0063552	0.346383	-0.0127771	0.00915432	0.165946
cg21579556	-0.0165008	0.0217839	0.450582	0.0084836	0.0123035	0.49212	0.00641244	0.0177225	0.718261
cg21579578	0.00666085	0.0107684	0.537644	-0.00202833	0.00608193	0.739468	0.00140524	0.00876069	0.872894
cg21579666	-0.0212653	0.0114568	0.0664387	0.00547654	0.00647073	0.399416	0.0153498	0.00932074	0.102793
cg21579701	-0.000870462	0.0299795	0.976896	0.021122	0.0169323	0.215208	-0.00534778	0.02439	0.826903
cg21579710	0.0305966	0.0397986	0.443869	0.00458881	0.0224781	0.838663	-0.0103211	0.0323784	0.750582
cg21579726	-0.0161791	0.0187245	0.389664	-0.00126137	0.0105755	0.905304	0.006945	0.0152334	0.649467
cg21579782	-0.0280048	0.0258464	0.281241	0.00862674	0.0145979	0.55591	0.0218337	0.0210275	0.301668
cg21579790	0.0278195	0.0312287	0.375202	-0.00302176	0.0176378	0.864323	-0.0064491	0.0254063	0.800152
cg21579828	0.00655523	0.00564569	0.24842	-0.00199624	0.00318866	0.532741	-0.00611822	0.00459309	0.185934
cg21579912	0.0114042	0.00589259	0.0558313	-0.00117563	0.00332811	0.724666	-0.00738581	0.00479396	0.126625
cg21579920	0.0403572	0.040534	0.321878	-0.0035375	0.0228934	0.877517	-0.0161284	0.0329767	0.625874
cg21579927	-0.00718194	0.0127127	0.573405	0.00771951	0.00718009	0.284958	0.00400456	0.0103425	0.699453
cg21579953	0.0131329	0.0191424	0.494292	0.00134305	0.0108115	0.901393	-0.0152401	0.0155734	0.330189
cg21579959	-0.0831454	0.0393851	0.0373095	0.0363842	0.0222445	0.105121	0.059397	0.032042	0.066787
cg21579975	-0.0212463	0.0209558	0.313145	0.00847246	0.0118357	0.475794	0.0168288	0.0170487	0.326024
cg21579982	0.0260817	0.0201187	0.197885	-0.00893239	0.0113629	0.433707	-0.00226643	0.0163677	0.890153
cg21580007	0.0194502	0.0180557	0.284021	-0.00304631	0.0101978	0.765784	-0.0184369	0.0146894	0.21242
cg21580016	-0.0141935	0.0107442	0.189566	0.00368242	0.00606828	0.545366	0.00855175	0.00874102	0.330312
cg21580043	0.0533959	0.0279392	0.0589084	-0.024143	0.01578	0.129244	-0.0415807	0.0227302	0.070393
cg21580089	-0.0574828	0.0268818	0.0349743	0.0183256	0.0151827	0.230337	0.0506094	0.0218699	0.0227496
cg21580125	0.00274539	0.00734318	0.709309	0.00101095	0.00414739	0.807929	-0.00197827	0.00597409	0.741244
cg21580173	0.006475	0.00513873	0.210648	-0.00143933	0.00290233	0.621059	-0.00370095	0.00418065	0.378185
cg21580196	0.0110435	0.0258145	0.669733	-0.0166498	0.0145799	0.25625	0.000505744	0.0210016	0.980837
cg21580213	0.0134993	0.0201748	0.504994	0.00360521	0.0113946	0.752375	-0.0104389	0.0164133	0.526256
cg21580220	0.00498785	0.00718122	0.488969	0.00056631	0.00405592	0.889243	-0.00259763	0.00584233	0.657573
cg21580350	-0.000516649	0.00360289	0.88627	8.92038e-05	0.0020349	0.965124	0.00112706	0.00293116	0.701434
cg21580371	-0.00338575	0.0100214	0.736196	0.00151877	0.00566002	0.789007	-6.52686e-05	0.00815295	0.993629
cg21580376	-0.0029213	0.00410149	0.478001	0.00180763	0.00231651	0.437079	0.00349055	0.0033368	0.298099
cg21580394	-0.00979003	0.017956	0.586838	0.0142502	0.0101415	0.16314	-0.00527392	0.0146082	0.718858
cg21580421	-0.0101842	0.0388357	0.793689	-0.00835623	0.0219342	0.704052	-0.0172914	0.0315951	0.58543
cg21580428	-0.010832	0.00950729	0.257338	-0.00194113	0.00536967	0.718505	0.0071265	0.00773472	0.359123
cg21580456	-0.00370119	0.0259604	0.886922	0.000788009	0.0146623	0.957249	0.00974894	0.0211203	0.645397
cg21580460	-0.0198468	0.0133382	0.13997	0.00292435	0.00753334	0.698719	0.0200544	0.0108514	0.0676041
cg21580538	0.0120074	0.0089158	0.181167	0.00287244	0.0050356	0.569695	-0.00832588	0.00725351	0.253828
cg21580553	-0.00604008	0.0146701	0.681438	-0.00212173	0.00828561	0.79843	0.00619918	0.011935	0.604644
cg21580588	0.00288757	0.002639	0.276554	0.000431659	0.0014905	0.772729	-0.00154362	0.00214698	0.47387
cg21580594	-0.0183734	0.0223431	0.412886	0.00133411	0.0126193	0.916021	0.0135099	0.0181774	0.459124
cg21580604	-0.0235104	0.0170468	0.170982	0.00593113	0.00962793	0.539301	0.00616264	0.0138685	0.657761
cg21580687	-0.00958017	0.0493026	0.846332	0.0158954	0.0278459	0.569418	0.0223435	0.0401104	0.578763
cg21580746	-0.00369373	0.0101291	0.716148	0.00783834	0.00572088	0.173777	-0.00090759	0.00824061	0.912527
cg21580797	-0.0100638	0.0104874	0.339611	0.00532864	0.00592321	0.370527	0.00970704	0.00853206	0.258014
cg21580846	-0.038957	0.0270622	0.153186	-0.0129327	0.0152846	0.399546	0.0366981	0.0220167	0.0987403
cg21580885	-0.0137455	0.0125646	0.276642	-0.00133659	0.00709641	0.850994	0.00903781	0.010222	0.378777
cg21580998	0.00541773	0.00423268	0.203575	-0.000867945	0.0023906	0.717338	-0.0022503	0.00344353	0.514974
cg21581038	0.000338172	0.00353607	0.924006	0.000874127	0.00199715	0.662577	-0.00169881	0.00287679	0.556201
cg21581081	-0.0234099	0.010957	0.0351262	0.0222424	0.00618845	0.000511359	0.00885526	0.00891412	0.322963
cg21581088	0.00963382	0.0166292	0.563696	-0.0229597	0.00939211	0.0162888	0.0080348	0.0135288	0.553946
cg21581096	0.0156208	0.0275934	0.572615	0.00220832	0.0155846	0.887609	-0.00296809	0.0224488	0.895084
cg21581168	-0.0430361	0.0234275	0.0692418	0.0210545	0.0132317	0.114782	0.0222487	0.0190596	0.245913
cg21581182	0.0135654	0.0182517	0.459114	0.00407896	0.0103085	0.693193	-0.00440212	0.0148488	0.767503
cg21581195	-0.01326	0.026697	0.620523	0.00784085	0.0150784	0.604231	0.0122372	0.0217196	0.574436
cg21581264	-0.0153154	0.0109616	0.165511	0.000473719	0.00619105	0.939164	0.00785666	0.00891787	0.380472
cg21581267	0.0187664	0.0191356	0.329153	-0.0146934	0.0108077	0.177099	-0.00153105	0.0155679	0.921858
cg21581312	-0.00466856	0.016936	0.78339	-0.00327296	0.00956536	0.732957	0.00382466	0.0137784	0.781916
cg21581313	-0.00639812	0.0103981	0.539771	0.00742134	0.00587278	0.209341	-0.00341555	0.00845942	0.687271
cg21581381	0.0166332	0.00944077	0.0812139	-0.0095556	0.0053321	0.0762049	-0.00872783	0.00768061	0.258583
cg21581415	-0.0114761	0.0164099	0.485997	-0.000367656	0.00926824	0.968438	0.00792294	0.0133504	0.55424
cg21581420	0.00576491	0.0134428	0.668976	0.00382294	0.00759243	0.615728	-0.0125506	0.0109365	0.253933
cg21581456	-0.00367891	0.0124224	0.767741	-0.000974878	0.00701611	0.889776	-0.000639164	0.0101063	0.949701
cg21581477	-0.0129906	0.0120476	0.283558	-0.000876953	0.0068044	0.897717	0.0119378	0.00980137	0.226159
cg21581501	-0.0324132	0.0116859	0.00663603	0.0164498	0.00660014	0.0143681	0.0277173	0.00950715	0.00440246
cg21581613	0.00521544	0.0387744	0.893277	0.00830637	0.0218996	0.705291	0.00153766	0.0315452	0.961222
cg21581733	-2.53373e-05	0.00403689	0.995005	-0.000534864	0.00228001	0.815018	0.000895709	0.00328424	0.785635
cg21581745	-0.0204482	0.0129671	0.118035	-0.00285546	0.00732376	0.697464	0.0204476	0.0105495	0.0554696
cg21581821	0.00111735	0.00369931	0.763259	-0.00269786	0.00208935	0.199657	0.000654806	0.0030096	0.828215
cg21581855	-0.0313526	0.0220477	0.158191	0.00213616	0.0124524	0.864149	0.025445	0.0179371	0.159197
cg21581865	-0.0483341	0.0270871	0.0774543	0.0314484	0.0152987	0.0424775	0.0341576	0.0220369	0.12436
cg21581873	0.00682045	0.00801016	0.396581	-0.0017583	0.0045241	0.698377	-0.00197125	0.00651672	0.762919
cg21582089	0.000331724	0.0316237	0.991652	-0.0161234	0.0178609	0.368887	0.00993414	0.0257277	0.70024
cg21582112	-0.0180453	0.0210453	0.393289	0.0039544	0.0118863	0.740083	0.026698	0.0171216	0.122145
cg21582116	-0.0161013	0.051438	0.754929	-0.0362336	0.0290519	0.215295	-0.0109195	0.0418477	0.794691
cg21582163	0.00731874	0.00501062	0.147312	-0.000769822	0.00282997	0.786176	-0.00505404	0.00407642	0.218002
cg21582177	0.000227531	0.00919891	0.980317	0.00243007	0.0051955	0.641019	-0.000990206	0.00748384	0.895008
cg21582240	-0.0187353	0.0261778	0.475882	0.017563	0.0147851	0.23775	0.0173945	0.0212971	0.41605
cg21582253	0.0400738	0.0275314	0.148709	-0.00663436	0.0155496	0.670565	-0.0326621	0.0223984	0.147974
cg21582311	0.023505	0.0563581	0.677544	0.0122204	0.0318308	0.701871	-0.0145301	0.0458505	0.751992
cg21582324	-0.00457808	0.00839688	0.586847	0.00608841	0.00474252	0.202242	0.00189809	0.00683134	0.781713
cg21582325	-0.0153491	0.0146465	0.297231	-0.00404707	0.0082723	0.625771	0.0131634	0.0119158	0.271995
cg21582373	-0.0181001	0.0263957	0.494507	0.0143773	0.0149082	0.337225	0.00991529	0.0214744	0.645302
cg21582488	-0.00137625	0.00228289	0.547996	-0.00178408	0.00128936	0.169598	0.0031227	0.00185726	0.095879
cg21582489	-0.0106757	0.0152492	0.485533	6.83574e-05	0.00861267	0.993684	0.0149535	0.0124061	0.230976
cg21582513	-0.00188391	0.0318291	0.952923	0.00422319	0.0179769	0.814759	0.000949655	0.0258948	0.97082
cg21582524	-0.00131515	0.00824901	0.873657	0.000476885	0.004659	0.918682	-0.00551405	0.00671104	0.413277
cg21582582	-0.0017911	0.00837504	0.8311	0.00595405	0.00473018	0.211116	-7.33646e-05	0.00681357	0.991431
cg21582611	0.00330463	0.0128557	0.797675	-0.00930279	0.00726084	0.203138	-0.00272839	0.0104589	0.794741
cg21582654	0.0435436	0.0261541	0.0991305	-0.0153831	0.0147717	0.300257	-0.0226264	0.0212779	0.290224
cg21582662	0.0121025	0.0251114	0.630914	0.000995887	0.0141828	0.944163	-0.00336757	0.0204295	0.869411
cg21582695	-0.0148247	0.0112988	0.192563	0.00388072	0.00638148	0.544514	0.0117818	0.00919218	0.202965
cg21582714	0.0121255	0.00449087	0.00816845	-0.00487276	0.00253642	0.0576234	-0.00738655	0.00365358	0.0459304
cg21582758	0.00561623	0.00783958	0.475452	-0.00156851	0.00442776	0.723916	-0.0109666	0.00637794	0.0886876
cg21582785	0.0207064	0.0184477	0.264418	-0.0129594	0.0104191	0.216538	-0.0108043	0.0150082	0.473304
cg21582799	0.00778685	0.0171961	0.651674	0.00225023	0.00971227	0.817262	-0.0122237	0.01399	0.384392
cg21582824	0.00551192	0.0159835	0.730946	0.00346655	0.00902741	0.701808	-0.00439415	0.0130035	0.736146
cg21582839	0.010311	0.010443	0.325897	6.42852e-05	0.00589815	0.991326	-0.00113408	0.00849596	0.894084
cg21582960	-0.00521244	0.010234	0.611668	0.00690387	0.0057801	0.235197	0.00447954	0.00832592	0.591781
cg21582962	-0.00834286	0.0161619	0.606874	0.00794949	0.00912818	0.385951	0.0132393	0.0131486	0.316464
cg21582973	-0.0102377	0.0133239	0.444115	0.0123837	0.00752526	0.103045	0.01316	0.0108397	0.227645
cg21583016	-0.00292654	0.0429239	0.945781	0.00282495	0.0242432	0.907475	0.00366169	0.034921	0.916704
cg21583026	0.00953435	0.0269311	0.724079	-0.00849346	0.0152106	0.57785	-0.00841187	0.02191	0.701863
cg21583054	-0.0121912	0.0166597	0.466049	-0.00377327	0.00940932	0.689283	0.00741576	0.0135536	0.585525
cg21583068	0.0642427	0.0254879	0.0133327	-0.040733	0.0143954	0.00565418	-0.0395166	0.0207358	0.0596181
cg21583088	0.00196373	0.008975	0.827261	0.0031501	0.00506904	0.535754	0.000289546	0.00730167	0.968449
cg21583094	-0.0366065	0.024257	0.134488	0.0329259	0.0137002	0.0181288	0.0162228	0.0197344	0.413042
cg21583111	0.0135945	0.0104518	0.196416	-0.00938171	0.00590313	0.115219	-0.0036184	0.00850313	0.671378
cg21583146	-0.0330233	0.0253706	0.196092	0.012312	0.0143292	0.392314	0.0242038	0.0206405	0.243783
cg21583155	0.00148939	0.00906943	0.869896	0.00172633	0.00512237	0.736825	0.00217297	0.0073785	0.768998
cg21583160	0.0016939	0.00385886	0.661655	-0.00109437	0.00217946	0.616703	-0.00118917	0.0031394	0.705665
cg21583226	-0.000390428	0.00407596	0.923885	-0.00206377	0.00230208	0.372192	0.000401007	0.00331602	0.903994
cg21583284	-0.0160003	0.029556	0.589491	-0.00116743	0.0166931	0.944388	0.0089646	0.0240455	0.710089
cg21583351	-0.00808705	0.0171268	0.637843	0.002412	0.00967313	0.803612	0.00898197	0.0139336	0.520676
cg21583400	0.0244985	0.0115058	0.0357416	0.00551053	0.00649843	0.398516	-0.0157688	0.00936064	0.0952505
cg21583412	-0.00521575	0.0112897	0.645111	-0.000561533	0.00637636	0.930005	0.000105419	0.0091848	0.990866
cg21583438	0.0114433	0.00873642	0.193312	0.00218688	0.00493429	0.658597	-0.00740132	0.00710757	0.300285
cg21583440	-0.0309934	0.0413055	0.454845	0.00221932	0.0233291	0.924405	0.00471442	0.0336043	0.888717
cg21583460	-0.0155223	0.0365316	0.67184	-0.00909514	0.0206329	0.660322	-0.00570092	0.0297205	0.848282
cg21583467	-0.0307102	0.0156844	0.0530726	0.0146136	0.00885847	0.102212	0.0147057	0.0127601	0.25193
cg21583518	0.0075598	0.0189281	0.690471	-0.00880346	0.0106905	0.412233	-0.0127958	0.0153991	0.408025
cg21583565	0.00267203	0.00851831	0.75443	0.00254395	0.0048111	0.598163	-0.004627	0.00693013	0.505917
cg21583694	0.0393048	0.0276378	0.158161	-0.0301073	0.0156097	0.0566543	-0.0314343	0.0224849	0.165264
cg21583723	-0.00991793	0.0238927	0.678974	-0.00777297	0.0134945	0.565928	-0.00452027	0.0194381	0.816598
cg21583727	0.0147322	0.010839	0.177209	-0.0042185	0.00612183	0.492395	-0.00669869	0.00881817	0.449289
cg21583812	0.00639771	0.00380158	0.0955766	-0.0011082	0.00214712	0.606922	-0.00416244	0.0030928	0.181457
cg21583821	-0.00420894	0.00864382	0.627395	0.00930098	0.00488199	0.0596907	0.0030599	0.00703224	0.664429
cg21583850	0.0035232	0.0046288	0.448396	-0.00211658	0.00261432	0.420126	-0.00248407	0.00376579	0.511031
cg21583957	-0.00895613	0.0212913	0.674933	0.00232468	0.0120252	0.847111	0.0198652	0.0173217	0.25424
cg21583961	0.00241623	0.00299244	0.421366	-0.00119117	0.00169012	0.482616	2.52519e-05	0.00243452	0.991745
cg21583986	0.00299805	0.03179	0.925057	-0.0284203	0.0179549	0.116672	-0.00721422	0.025863	0.780879
cg21584092	-0.00334425	0.0230313	0.884848	0.00129052	0.013008	0.921174	-0.000737782	0.0187373	0.968671
cg21584125	0.00747579	0.0393354	0.849661	0.00108853	0.0222164	0.961022	0.00938814	0.0320016	0.769864
cg21584184	0.0098809	0.0130167	0.44962	0.000875762	0.0073518	0.905422	-0.00934026	0.0105899	0.379935
cg21584226	0.000719047	0.0183349	0.968797	-0.00837437	0.0103555	0.420652	0.00169963	0.0149165	0.909516
cg21584241	0.00189892	0.00430689	0.660254	0.00133477	0.00243251	0.584445	-0.00175692	0.0035039	0.617201
cg21584251	0.0101661	0.0490133	0.836117	-0.0233026	0.0276825	0.40196	-0.0137475	0.0398751	0.73101
cg21584266	-0.00705213	0.0130763	0.5909	0.0184841	0.00738546	0.013977	0.0104895	0.0106384	0.326557
cg21584353	0.0285108	0.0203004	0.163348	-0.0103797	0.0114656	0.367533	-0.0111787	0.0165156	0.50009
cg21584360	-0.00188862	0.00291472	0.518527	0.000149073	0.00164622	0.928031	0.00228027	0.00237129	0.33861
cg21584396	0.00995567	0.011395	0.384425	-0.00312395	0.00643585	0.628477	-0.0173869	0.0092705	0.063699
cg21584400	0.000230661	0.00341331	0.94626	-0.000153823	0.00192782	0.936566	0.00318848	0.00277692	0.253678
cg21584422	-0.0125391	0.0123158	0.311121	0.00363657	0.0069559	0.602291	0.0136584	0.0100196	0.175952
cg21584430	0.0197719	0.0179814	0.274212	-0.0052921	0.0101558	0.603479	-0.00256249	0.0146289	0.861311
cg21584457	0.00437639	0.00368302	0.237602	0.00110088	0.00208015	0.597844	-0.00694697	0.00299634	0.0225012
cg21584461	-0.0578612	0.0257919	0.0271237	0.0228011	0.0145672	0.12075	0.0416218	0.0209832	0.0501007
cg21584493	0.0226403	0.0207279	0.277396	0.000380688	0.011707	0.974125	-0.00640499	0.0168633	0.704903
cg21584495	0.0470133	0.0208527	0.0263876	-0.0212626	0.0117775	0.0740895	-0.0141779	0.0169648	0.405345
cg21584518	-0.0362605	0.0189709	0.0588783	0.0197784	0.0107147	0.0679235	0.0282771	0.0154339	0.0699677
cg21584611	-0.00455673	0.0112961	0.687539	0.0102897	0.00637996	0.110002	-0.0111607	0.00918998	0.227498
cg21584627	-0.00785081	0.0164738	0.634733	0.00336628	0.0093043	0.718282	0.00734993	0.0134023	0.58466
cg21584691	0.00667656	0.0420446	0.874156	0.00652092	0.0237466	0.784198	0.00962402	0.0342056	0.779029
cg21584710	0.0157195	0.016235	0.335303	-0.00157221	0.00916946	0.864215	0.000806386	0.0132081	0.951442
cg21584739	-0.00150286	0.00346006	0.664992	-0.00149316	0.00195423	0.446663	0.00318159	0.00281496	0.261132
cg21584759	-0.00430318	0.0231851	0.853141	0.0129595	0.0130948	0.324776	0.00664428	0.0188624	0.725407
cg21584800	0.0124921	0.0265622	0.63919	-0.0232276	0.0150022	0.124779	0.0144854	0.0216099	0.504236
cg21584823	0.0197703	0.00782421	0.013111	-0.00571387	0.00441908	0.19905	-0.0170026	0.00636544	0.00885389
cg21584831	0.0173593	0.015984	0.280124	-0.0082399	0.0090277	0.363622	-0.0133124	0.0130039	0.308487
cg21584846	-0.0618724	0.0491273	0.210867	-0.00489951	0.0277469	0.860204	0.05188	0.0399679	0.197319
cg21584883	-0.0088723	0.00760245	0.24603	0.0108848	0.00429383	0.0128278	0.00877523	0.00618503	0.159134
cg21584979	0.047686	0.0449642	0.291508	-0.0104014	0.0253955	0.683011	-0.0165131	0.0365809	0.65269
cg21584983	0.0040746	0.00282038	0.151732	-0.0024172	0.00159294	0.132372	-0.00231476	0.00229454	0.315549
cg21585045	-0.0101612	0.0113905	0.374534	-0.00114734	0.00643328	0.858821	0.00544342	0.00926679	0.558278
cg21585068	0.0252029	0.011543	0.0313938	-0.00590257	0.00651942	0.367483	-0.0205679	0.00939087	0.0308813
cg21585126	0.0064443	0.00530335	0.227232	-0.00410653	0.0029953	0.17351	-0.00512075	0.00431457	0.238156
cg21585162	-0.0149194	0.0386044	0.699987	-0.00811185	0.0218036	0.710665	-0.0119766	0.0314069	0.703779
cg21585289	-0.00955431	0.0259149	0.713161	-0.0254487	0.0146366	0.0852276	-0.00482063	0.0210833	0.819619
cg21585306	0.00905104	0.0182709	0.621441	-0.0001537	0.0103193	0.988147	-0.00156749	0.0148644	0.916233
cg21585345	-0.0523916	0.0269208	0.0545025	0.0152073	0.0152048	0.319692	0.0343982	0.0219016	0.119505
cg21585414	0.0174451	0.0403738	0.666625	0.00454794	0.0228029	0.842327	-0.00418147	0.0328463	0.898961
cg21585437	-0.0651901	0.0313157	0.0399754	0.0306836	0.0176869	0.0859168	0.0405085	0.0254771	0.115056
cg21585477	0.0506285	0.0280839	0.0744996	-0.0180778	0.0158617	0.257182	-0.0388369	0.0228479	0.0923396
cg21585493	0.014201	0.00704501	0.0465627	-0.00223738	0.00397899	0.575196	-0.0162568	0.00573151	0.00554413
cg21585500	0.0186519	0.0308424	0.546743	-0.0200026	0.0174196	0.253649	-0.0191596	0.025092	0.446956
cg21585512	0.0820799	0.0381674	0.0339734	-0.0393543	0.0215568	0.0709538	-0.0563555	0.0310513	0.0725961
cg21585627	0.0265391	0.0244177	0.279756	-0.00735141	0.013791	0.5952	-0.0211435	0.0198652	0.289785
cg21585640	0.00231176	0.0026758	0.389725	-0.000849404	0.00151128	0.57537	-0.00180051	0.00217692	0.410195
cg21585671	1.18471e-05	0.00921317	0.998977	0.00256059	0.00520356	0.62376	-0.00408447	0.00749544	0.587041
cg21585699	-0.0227673	0.0213659	0.289227	0.0235728	0.0120674	0.0536199	0.0211432	0.0173824	0.226772
cg21585707	0.00319487	0.0325632	0.922043	0.0125226	0.0183915	0.497546	0.00482933	0.026492	0.855729
cg21585733	0.000590147	0.00549976	0.914767	-0.00327248	0.00310624	0.294695	0.000924565	0.00447437	0.836723
cg21585736	0.0143464	0.0218285	0.512573	0.00185583	0.0123287	0.880656	-0.0116987	0.0177588	0.511597
cg21585766	-0.00431181	0.0169489	0.799719	0.00403318	0.00957266	0.674442	0.0144266	0.0137889	0.298022
cg21585800	0.00738255	0.0115991	0.525951	-0.000130472	0.00655114	0.984151	-0.0062841	0.00943656	0.507019
cg21585819	-0.00724567	0.00690718	0.296755	-0.000661059	0.00390114	0.86579	0.00674268	0.00561938	0.233072
cg21585845	0.0176855	0.0203282	0.386427	-0.00394728	0.0114813	0.731732	-0.0114831	0.0165381	0.489113
cg21585936	-0.00768171	0.0107292	0.475716	8.64781e-05	0.00605979	0.988643	-0.00179289	0.0087288	0.837686
cg21585942	-0.056612	0.0360126	0.119172	0.0358948	0.0203397	0.0807196	0.0408787	0.0292983	0.166091
cg21585977	0.00192852	0.0467711	0.967194	0.00927299	0.0264161	0.726315	0.00523856	0.0380509	0.890782
cg21585980	-0.00828019	0.0107982	0.445036	-0.00621208	0.00609877	0.310911	0.0041209	0.00878495	0.640049
cg21585996	-0.00224434	0.0134779	0.868091	0.00456443	0.00761224	0.550145	-0.00370057	0.010965	0.73647
cg21586107	0.00525181	0.00409545	0.202744	-2.40764e-05	0.00231309	0.991716	-0.00422532	0.00333188	0.20775
cg21586152	-0.0476158	0.0306982	0.124103	-0.0146169	0.0173382	0.401255	0.0536056	0.0249747	0.0343104
cg21586153	0.0284492	0.0411097	0.490555	-0.0366057	0.0232186	0.118117	-0.0227118	0.0334451	0.49869
cg21586203	0.00836006	0.0102725	0.417714	-0.00148	0.00580183	0.799187	-0.00582154	0.00835723	0.48771
cg21586215	-0.00168061	0.003319	0.613741	-0.00088347	0.00187456	0.638477	-0.000784273	0.00270019	0.772085
cg21586220	-0.0159384	0.0119006	0.183574	-0.00602911	0.00672142	0.371917	0.0142849	0.00968183	0.143301
cg21586223	0.0280044	0.0355089	0.432215	-0.0311807	0.0200552	0.123231	-0.0305635	0.0288885	0.292665
cg21586243	-0.00594232	0.00299715	0.0502052	0.00207112	0.00169278	0.224073	0.00448622	0.00243835	0.0688157
cg21586279	-0.0206665	0.0194553	0.290732	0.00772537	0.0109883	0.483688	0.0107202	0.015828	0.499815
cg21586296	0.00376393	0.0202943	0.853246	0.0115427	0.0114621	0.316399	0.00514961	0.0165106	0.755781
cg21586327	0.0284066	0.0266025	0.288226	-0.0252615	0.0150249	0.0958884	-0.0405706	0.0216426	0.0638299
cg21586391	-0.0182989	0.0279349	0.513967	-0.00151534	0.0157775	0.923682	0.0169736	0.0227267	0.456937
cg21586412	0.0025254	0.00474181	0.595529	-0.00063854	0.00267815	0.812049	-0.00408646	0.00385773	0.292072
cg21586420	-0.0129388	0.0247331	0.602059	0.0131953	0.0139691	0.347184	0.00676652	0.0201218	0.73738
cg21586453	0.0293651	0.0511518	0.56723	0.0114576	0.0288903	0.692533	-0.0138727	0.0416149	0.739576
cg21586613	0.00463884	0.0119905	0.699686	-0.00757875	0.00677217	0.265832	-0.00566247	0.00975495	0.562929
cg21586615	-0.0168974	0.0108417	0.122327	0.00548782	0.00612336	0.372337	0.00772989	0.00882037	0.382973
cg21586764	-0.0063427	0.042809	0.882519	0.00930631	0.0241783	0.701144	-0.014734	0.0348276	0.673181
cg21586800	0.00952164	0.00797957	0.235652	-0.000768973	0.00450683	0.864871	-0.00259109	0.00649184	0.690666
cg21586865	0.000239206	0.00460696	0.958696	0.00120394	0.00260199	0.644607	0.00059124	0.00374803	0.874981
cg21586955	-0.00113645	0.00208421	0.586808	-0.000882909	0.00117715	0.455027	0.00059647	0.00169562	0.725765
cg21586994	0.0102511	0.0391761	0.794128	0.00565471	0.0221265	0.798824	-0.00344701	0.031872	0.914096
cg21587001	-0.013456	0.00973933	0.170232	0.00841926	0.00550073	0.129097	0.0098481	0.0079235	0.216871
cg21587006	0.207608	0.142055	0.147087	-0.110885	0.080232	0.170097	-0.145561	0.11557	0.21084
cg21587093	0.013327	0.0188996	0.482393	-0.000468781	0.0106744	0.96506	-0.010665	0.0153759	0.489563
cg21587117	0.0230766	0.0129542	0.0779464	-0.0126315	0.00731649	0.0874186	-0.0115012	0.010539	0.277816
cg21587211	-0.00896791	0.0118915	0.452571	0.00357953	0.00671628	0.595266	0.00299582	0.00967443	0.757474
cg21587238	-0.00885548	0.0293012	0.763123	0.0239177	0.0165492	0.151578	0.0176351	0.0238382	0.461201
cg21587319	-0.0133669	0.0450666	0.767397	0.0206535	0.0254534	0.419089	0.0149592	0.0366642	0.68416
cg21587372	0.0101355	0.0184787	0.584598	-0.00257813	0.0104367	0.805405	7.8995e-05	0.0150335	0.995818
cg21587375	-0.0172203	0.0204838	0.402575	0.0181236	0.0115692	0.120446	-0.000133288	0.0166647	0.993635
cg21587402	-0.031463	0.0124245	0.012919	0.0174921	0.00701732	0.0143545	0.0247734	0.0101081	0.0160234
cg21587412	0.000596788	0.00402076	0.882311	-0.00109631	0.00227091	0.630342	0.00173186	0.00327112	0.597698
cg21587413	0.0127931	0.0153973	0.408068	0.00469899	0.00869632	0.590187	-0.00172279	0.0125266	0.890893
cg21587439	0.012398	0.0357104	0.729199	0.0166111	0.0201691	0.41217	-0.0153624	0.0290524	0.598151
cg21587469	-0.0580802	0.037577	0.125417	0.0121108	0.0212233	0.569554	0.0261036	0.0305711	0.395262
cg21587472	-0.0155798	0.00943309	0.101814	0.00573862	0.00532776	0.284073	0.014169	0.00767436	0.0678702
cg21587477	-0.00849784	0.0139267	0.543154	0.00222136	0.00786575	0.778226	0.000954052	0.0113302	0.933066
cg21587497	0.015105	0.0180379	0.404405	-0.00636244	0.0101877	0.533738	-0.0159765	0.0146749	0.278956
cg21587506	0.00018343	0.00503968	0.97104	0.00130801	0.00284639	0.646868	-0.00116914	0.00410006	0.77613
cg21587637	-0.00375266	0.00289529	0.197976	0.000348949	0.00163525	0.831464	0.000380465	0.00235548	0.872014
cg21587650	0.00439651	0.00789263	0.57877	-0.00422816	0.00445772	0.345207	-0.00184278	0.00642111	0.774728
cg21587709	0.0359917	0.0195328	0.0684063	-0.0239261	0.011032	0.0325189	-0.0186934	0.0158911	0.242305
cg21587750	0.00409762	0.00434683	0.348169	0.000636327	0.00245507	0.796033	0.000498726	0.0035364	0.888138
cg21587756	-0.0122028	0.0476435	0.798389	0.0282461	0.0269088	0.29644	0.031412	0.0387607	0.419669
cg21587777	0.0204109	0.0171928	0.238028	-0.00369723	0.00971042	0.704214	0.000378256	0.0139873	0.978481
cg21587808	0.002614	0.0257622	0.919387	0.00528322	0.0145503	0.717313	0.0035241	0.020959	0.866817
cg21587837	-0.00139204	0.017205	0.935679	0.00278637	0.00971732	0.774914	-0.00418293	0.0139973	0.765696
cg21587861	0.00659439	0.00583881	0.261484	-0.00293206	0.00329773	0.376119	-0.00469015	0.00475021	0.325899
cg21587879	-0.013209	0.0285213	0.6443	-0.00397251	0.0161087	0.805729	0.0126667	0.0232037	0.586382
cg21588197	0.0224372	0.0190789	0.242436	0.00639768	0.0107757	0.554071	-0.0167632	0.0155218	0.282803
cg21588305	-0.00361047	0.0206205	0.861369	-0.0128074	0.0116463	0.274161	0.00346468	0.0167759	0.836808
cg21588338	-0.0384971	0.0300591	0.203317	0.0236152	0.0169772	0.167379	0.0210204	0.0244548	0.392129
cg21588347	0.0227608	0.0276555	0.412499	-0.0137478	0.0156197	0.380928	-0.00724299	0.0224993	0.748198
cg21588452	-0.0108114	0.0544051	0.842893	0.0247283	0.0307278	0.422909	0.00876867	0.0442617	0.843369
cg21588562	-0.00405868	0.00744945	0.587108	0.00350803	0.00420742	0.406437	-0.00333839	0.00606055	0.582998
cg21588594	-0.0364907	0.0459853	0.429385	0.00204361	0.0259723	0.937444	0.011401	0.0374116	0.761207
cg21588613	-0.0371175	0.01251	0.0037782	0.00798292	0.00706558	0.261305	0.0252895	0.0101776	0.014656
cg21588667	-0.0104445	0.0113045	0.357796	0.00557279	0.00638472	0.384888	0.0102779	0.00919684	0.266492
cg21588792	-0.0106196	0.0214141	0.621063	0.0124928	0.0120946	0.304181	0.00862737	0.0174216	0.62156
cg21588944	-0.00744342	0.0224426	0.74085	0.0109364	0.0126755	0.390355	0.00617288	0.0182583	0.736021
cg21589005	-0.000615896	0.0585904	0.991634	0.0117494	0.0330916	0.723311	0.00398275	0.0476666	0.933581
cg21589115	0.0166047	0.0119277	0.167038	-0.00840992	0.0067367	0.214868	-0.0144108	0.00970385	0.140736
cg21589173	0.0240535	0.0210046	0.254936	-0.0173307	0.0118633	0.147252	-0.00654314	0.0170885	0.702624
cg21589191	0.00596346	0.00566203	0.294822	-0.00627325	0.00319789	0.0526363	-0.00171797	0.00460638	0.709988
cg21589206	0.00587266	0.0131215	0.655458	-0.00119032	0.00741096	0.872726	0.00178146	0.0106751	0.867808
cg21589273	0.00956979	0.00820102	0.246081	-0.00737988	0.0046319	0.114319	-0.00384854	0.00667199	0.565384
cg21589280	0.00491237	0.0053691	0.362472	-0.00248877	0.00303244	0.4138	-0.000364536	0.00436807	0.93366
cg21589401	-0.00179693	0.00357068	0.61592	-0.000913341	0.00201671	0.651631	0.00390475	0.00290495	0.181997
cg21589460	-0.0258497	0.0131228	0.0516802	0.00391834	0.00741169	0.598229	0.0233838	0.0106761	0.0308749
cg21589498	-0.0571091	0.0320443	0.0778153	0.0110225	0.0180985	0.543916	0.040964	0.0260699	0.119332
cg21589594	-0.0367015	0.0190407	0.0568095	0.010098	0.0107541	0.350046	0.0342039	0.0154907	0.0295743
cg21589717	-0.00487648	0.0103367	0.638145	-0.00376883	0.00583814	0.520077	0.0040524	0.00840953	0.630964
cg21589858	0.00373146	0.0092622	0.687921	0.00311127	0.00523125	0.553383	-0.00313845	0.00753533	0.677956
cg21589954	0.00187042	0.0112858	0.86871	0.000766396	0.00637417	0.904543	-0.00255847	0.00918165	0.7811
cg21589955	-0.0193063	0.0183081	0.294237	0.00624786	0.0103403	0.547092	0.00687053	0.0148947	0.645624
cg21590001	-0.0094317	0.02248	0.675725	-0.00866819	0.0126966	0.496395	0.0161158	0.0182887	0.380371
cg21590021	0.00825907	0.0222474	0.711262	0.00476349	0.0125652	0.705433	0.0133681	0.0180995	0.461922
cg21590047	-0.00345932	0.0113255	0.760675	-0.00590036	0.00639658	0.358573	0.00529429	0.00921393	0.566881
cg21590108	0.01847	0.0292428	0.529113	-0.0144863	0.0165162	0.382578	-0.0122758	0.0237907	0.607022
cg21590180	-0.021965	0.0209528	0.297075	0.00706099	0.0118341	0.552106	0.0130927	0.0170463	0.444295
cg21590238	-0.00775751	0.022824	0.734671	0.0114057	0.0128909	0.378435	0.0066714	0.0185686	0.720155
cg21590264	0.00378791	0.00730605	0.605305	-0.00657368	0.00412642	0.114365	-0.00509328	0.00594389	0.393594
cg21590311	0.00205805	0.00308268	0.505946	-0.000901381	0.00174108	0.605825	-0.00157451	0.00250793	0.531587
cg21590352	-0.0155818	0.0270027	0.565231	-0.0112433	0.015251	0.462751	0.00227414	0.0219682	0.917762
cg21590377	-0.00448095	0.0163011	0.783982	-0.00828746	0.00920678	0.370249	-0.00163709	0.0132619	0.902009
cg21590385	0.00241923	0.0329872	0.941686	0.00225058	0.018631	0.904099	0.0076491	0.0268369	0.776229
cg21590497	0.0143249	0.00784443	0.0708756	-0.00681281	0.0044305	0.127343	-0.00698955	0.00638189	0.276106
cg21590616	0.00456164	0.00807437	0.573397	-0.0027443	0.00456037	0.548716	-0.000270855	0.00656896	0.967194
cg21590666	-0.00186812	0.0171962	0.913714	0.00434238	0.00971233	0.65579	0.00182637	0.0139901	0.896401
cg21590729	-0.0159322	0.0143708	0.270294	-0.00349769	0.00811657	0.667464	0.0104623	0.0116915	0.37305
cg21590741	0.0228668	0.0228204	0.318795	0.000167483	0.0128889	0.989659	-0.0136512	0.0185657	0.463919
cg21590753	0.0173241	0.0254481	0.497629	0.00227164	0.014373	0.874743	-0.00308035	0.0207035	0.88203
cg21590767	-0.000474917	0.0103548	0.963512	0.000711713	0.00584836	0.90339	-0.00034778	0.00842424	0.967154
cg21590772	0.0600315	0.0317004	0.0612127	-0.00184025	0.0179043	0.918345	-0.0293799	0.0257901	0.2574
cg21590821	0.0442715	0.042394	0.298922	-0.0296822	0.0239439	0.218063	-0.0229226	0.03449	0.507856
cg21590827	0.00781782	0.0100616	0.439031	-0.00668127	0.00568272	0.242556	0.00125821	0.00818565	0.878155
cg21590833	-0.0369272	0.0310905	0.23781	0.00965063	0.0175598	0.583852	0.0258228	0.0252939	0.30981
cg21590967	0.000681474	0.00303231	0.822651	0.000530335	0.00171263	0.757476	-0.00144833	0.00246696	0.558493
cg21591100	0.0150785	0.0125881	0.233869	-0.0126876	0.00710972	0.0774302	-0.00667411	0.0102412	0.516124
cg21591141	0.0120641	0.0288193	0.676417	0.0344406	0.016277	0.0368871	-0.0126555	0.0234461	0.590579
cg21591192	-0.00604801	0.0349964	0.863151	-0.016948	0.0197658	0.393294	-0.0121972	0.0284716	0.669301
cg21591274	0.00254027	0.011712	0.828741	-0.00305066	0.00661488	0.645691	-0.000292536	0.00952837	0.97557
cg21591452	-0.0143412	0.0162837	0.38063	0.0126992	0.00919697	0.170479	0.010883	0.0132477	0.413356
cg21591553	-0.005533	0.040925	0.892732	-0.0111671	0.0231143	0.630085	-0.0100609	0.0332949	0.763159
cg21591554	-0.0164567	0.0120158	0.173945	0.00587082	0.00678646	0.389109	0.0040334	0.00977553	0.680799
cg21591624	0.0112888	0.0125143	0.369233	-0.0037799	0.00706804	0.594008	-0.00623569	0.0101811	0.541642
cg21591668	0.0149196	0.019423	0.444251	-9.88095e-05	0.01097	0.992832	-0.0148477	0.0158017	0.34972
cg21591693	-0.0127578	0.0123062	0.302427	0.0156073	0.00695047	0.0269825	0.00942116	0.0100118	0.349015
cg21591742	0.00922202	0.00991311	0.354509	0.000560039	0.00559888	0.920527	0.00538265	0.00806488	0.506073
cg21591754	-0.00208532	0.00825708	0.801145	-0.00384986	0.00466356	0.411082	-0.00332594	0.0067176	0.621632
cg21591776	-0.023019	0.0190905	0.230803	0.00453485	0.0107822	0.674978	0.00769553	0.0155312	0.621364
cg21591795	-0.00947758	0.0109894	0.390556	0.00951152	0.00620675	0.128634	0.0105245	0.00894048	0.241976
cg21591807	0.0174733	0.0140243	0.215761	-0.00467537	0.00792088	0.556376	-0.0143114	0.0114096	0.212704
cg21591824	-0.0101379	0.0118098	0.392748	0.0140451	0.0066701	0.0377881	0.00225202	0.00960791	0.815169
cg21591848	-0.000494269	0.00515402	0.923796	-0.00108444	0.00291097	0.710299	-0.00274289	0.00419309	0.514551
cg21591895	0.00534792	0.0074255	0.47311	-0.00338386	0.00419389	0.421703	-0.00302017	0.00604107	0.618239
cg21591938	-0.0136379	0.0359357	0.705131	-0.00768959	0.0202963	0.705607	-0.0117577	0.0292357	0.688435
cg21592001	0.0023829	0.00419202	0.571038	-0.00099115	0.00236763	0.676406	-0.000376448	0.00341044	0.912333
cg21592003	0.022138	0.0187664	0.240989	-0.00455154	0.0105992	0.668557	-0.0146186	0.0152675	0.340672
cg21592059	-0.00194933	0.0248274	0.937578	0.000922639	0.0140224	0.947673	-0.000857695	0.0201985	0.966216
cg21592065	-0.000982608	0.00997131	0.921702	0.00104733	0.00563175	0.852854	0.00118938	0.00811223	0.883736
cg21592087	-0.006218	0.0111575	0.578597	0.0042024	0.00630169	0.506423	0.000497741	0.00907724	0.956382
cg21592091	0.0164279	0.0180217	0.364236	-0.00649466	0.0101786	0.524915	-0.0156372	0.0146617	0.288802
cg21592133	0.0165931	0.0210226	0.431843	-0.0207386	0.0118735	0.0838343	-0.00646485	0.0171031	0.706253
cg21592158	0.0178772	0.0187525	0.34277	0.00432556	0.0105913	0.683867	-0.0125074	0.0152562	0.414305
cg21592232	-0.00297668	0.0209673	0.887397	-0.00120153	0.0118423	0.919392	0.00407626	0.0170581	0.811633
cg21592278	-0.0339878	0.0180544	0.0627314	0.00265605	0.010197	0.795046	0.0315025	0.0146883	0.0344462
cg21592293	-0.00215281	0.00511255	0.674616	7.77087e-05	0.00288754	0.978585	-0.000573361	0.00415935	0.890643
cg21592396	0.00260515	0.00426212	0.54246	-0.001804	0.00240723	0.455406	-0.000696953	0.00346748	0.841117
cg21592438	0.00838133	0.0122239	0.494553	-0.000889102	0.00690402	0.897795	-0.00511126	0.00994487	0.608437
cg21592454	0.011017	0.0187767	0.55873	0.00240061	0.010605	0.821389	-0.0192327	0.0152759	0.211014
cg21592463	-0.00875818	0.0129684	0.501046	-0.00233122	0.00732451	0.750952	0.0178498	0.0105506	0.0938543
cg21592521	-0.0223	0.036017	0.537253	0.0221655	0.0203423	0.278549	0.0161812	0.0293019	0.582053
cg21592613	-0.00663063	0.013767	0.631141	0.00442058	0.00777554	0.57098	0.00269031	0.0112002	0.810676
cg21592616	-0.0033068	0.00786976	0.675266	0.00613264	0.00444481	0.170809	0.000144633	0.0064025	0.982023
cg21592690	0.0118086	0.0127668	0.357266	-0.00720133	0.00721063	0.320395	-0.00493752	0.0103865	0.635576
cg21592803	0.00308176	0.0117676	0.79396	-0.00122208	0.00664631	0.854493	-0.00207474	0.00957364	0.828882
cg21592824	-0.0115053	0.0117916	0.331605	0.00313873	0.00665983	0.638479	0.00800013	0.00959312	0.40634
cg21592857	0.0114814	0.0289811	0.692843	-0.0128805	0.0163684	0.433231	-0.00791622	0.0235778	0.737778
cg21592862	-0.0378137	0.0212214	0.0778684	0.0190776	0.0119858	0.114675	0.0264585	0.0172648	0.128619
cg21592954	0.0260808	0.0269238	0.335085	-0.03546	0.0152065	0.0217526	-0.0229538	0.0219041	0.297252
cg21592975	0.000520628	0.019329	0.978566	-0.0106808	0.0109169	0.330302	-0.000846621	0.0157252	0.957174
cg21593001	0.000324963	0.0228692	0.988692	-0.00829455	0.0129164	0.522261	-0.00268093	0.0186054	0.885722
cg21593015	0.00748235	0.0231953	0.7477	-0.00971947	0.0131006	0.459915	-0.00147971	0.0188707	0.937659
cg21593030	0.00779096	0.012528	0.535463	-0.0119996	0.00707576	0.0930849	-0.00126965	0.0101923	0.901119
cg21593121	-0.0308204	0.0239593	0.201345	0.00151566	0.0135321	0.911049	0.0230652	0.0194922	0.239552
cg21593132	-0.0047621	0.0292937	0.871196	-0.00686331	0.0165449	0.679174	0.00521838	0.0238321	0.827133
cg21593148	0.0277583	0.0124786	0.028411	-0.00217579	0.00704785	0.758193	-0.0220212	0.010152	0.0324912
cg21593149	-0.00406541	0.00796444	0.610888	0.000771455	0.00449828	0.864184	-0.00178806	0.00647952	0.783163
cg21593159	0.00680675	0.0149399	0.64968	0.00689582	0.008438	0.415777	-0.0110271	0.0121545	0.366504
cg21593161	-0.00783966	0.0139888	0.57647	-0.00021744	0.00790083	0.9781	0.0027275	0.0113807	0.811095
cg21593175	-0.023718	0.0166479	0.157425	0.021272	0.00940266	0.0258843	0.0195863	0.013544	0.151333
cg21593211	0.01811	0.0226041	0.424965	-0.00914369	0.0127667	0.475562	-0.00316535	0.0183897	0.863693
cg21593216	0.00216703	0.00853633	0.800136	0.00210847	0.00482128	0.662837	-0.00125567	0.00694479	0.856892
cg21593231	0.00776569	0.00524443	0.141881	-0.00668121	0.00296203	0.026318	-0.00763634	0.00426664	0.0765785
cg21593255	0.00460595	0.0159662	0.773588	-0.00055717	0.00901765	0.950859	-0.000101658	0.0129894	0.993772
cg21593300	-0.0144467	0.0198134	0.467656	0.00517587	0.0111905	0.644731	0.00486521	0.0161193	0.763425
cg21593345	0.00625676	0.0164749	0.704934	-0.00568249	0.00930496	0.542815	-0.00291933	0.0134033	0.828032
cg21593357	-0.0113104	0.00798303	0.159711	-0.000541784	0.00450878	0.904601	0.00649484	0.00649465	0.319759
cg21593373	-0.00718939	0.0338568	0.832277	0.0150831	0.0191222	0.432146	0.0157604	0.0275445	0.56851
cg21593409	0.0345391	0.0215881	0.112837	-0.028809	0.0121929	0.0201139	-0.0143414	0.0175632	0.416161
cg21593432	-0.0212945	0.0232479	0.361929	0.0146057	0.0131303	0.268703	0.0236872	0.0189135	0.213406
cg21593494	0.00537204	0.0113065	0.635751	-0.00411007	0.00638583	0.521323	-0.00314249	0.00919845	0.733359
cg21593496	0.00806434	0.013584	0.554106	0.008345	0.0076722	0.279399	-0.00399562	0.0110514	0.718467
cg21593513	0.00394728	0.00544611	0.470309	-0.00270805	0.00307594	0.380798	0.000418258	0.00443072	0.924984
cg21593588	0.015413	0.0123137	0.213659	-0.00846226	0.0069547	0.226615	-0.0194323	0.0100179	0.0552839
cg21593606	0.0311006	0.0189471	0.10391	-0.0124609	0.0107012	0.247072	-0.0220801	0.0154145	0.155204
cg21593628	0.0111177	0.0173897	0.524101	-0.0157495	0.00982161	0.112029	0.0054904	0.0141475	0.698796
cg21593669	-0.00791375	0.00944347	0.404062	0.00151452	0.00533363	0.777042	0.00484343	0.0076828	0.529883
cg21593676	-0.0142788	0.0284277	0.616594	-0.0261431	0.0160558	0.10668	0.00783319	0.0231276	0.735564
cg21593690	-0.0050707	0.0182135	0.78129	-0.0124933	0.0102869	0.22748	0.00812928	0.0148178	0.584516
cg21593698	-0.0477108	0.0230687	0.0412547	0.0261317	0.0130291	0.0476519	0.0225248	0.0187677	0.232959
cg21593746	0.00172649	0.0433153	0.968287	0.0106782	0.0244643	0.663448	0.00302445	0.0352395	0.93178
cg21593835	-0.00343905	0.0250059	0.890894	0.00465432	0.0141232	0.742442	-0.000504333	0.0203437	0.980272
cg21593856	0.0260908	0.012124	0.0338549	-0.00392985	0.0068476	0.567349	-0.0122989	0.00986359	0.215405
cg21593860	-0.000530582	0.00356095	0.88186	4.48594e-05	0.00201121	0.98225	0.00191543	0.00289703	0.510056
cg21593863	0.0575872	0.0222261	0.0110307	-0.0381608	0.0125532	0.00303473	-0.0424139	0.0180822	0.0210105
cg21593885	-0.00539453	0.0116445	0.6442	0.00329988	0.00657678	0.61697	0.00764233	0.00947349	0.421789
cg21593892	0.0525645	0.0364408	0.152361	-0.0338999	0.0205816	0.102741	-0.0311189	0.0296467	0.296456
cg21593899	0.0123779	0.0136651	0.367265	-0.00362516	0.00771801	0.639612	-0.0081549	0.0111174	0.464988
cg21593900	0.0109592	0.0386641	0.777433	0.0101493	0.0218373	0.643127	-0.0142993	0.0314554	0.65041
cg21593903	-0.00544162	0.0137923	0.69404	-0.00167875	0.00778984	0.829822	0.00553573	0.0112208	0.622874
cg21593923	0.000103807	0.00971928	0.9915	0.00179012	0.00548941	0.745041	-8.20108e-06	0.00790719	0.999175
cg21593941	0.008196	0.00367154	0.0278714	-0.00277361	0.00207367	0.184143	-0.00677247	0.002987	0.0255677
cg21593952	-0.0122098	0.0206841	0.556349	-0.00113576	0.0116823	0.922749	0.0193129	0.0168277	0.253894
cg21593967	-0.00100413	0.00471975	0.831963	0.00192647	0.00266569	0.471592	0.00174639	0.00383979	0.650248
cg21593986	-0.00223002	0.0149086	0.881404	-0.0105736	0.00842031	0.212201	0.00829517	0.012129	0.495645
cg21594014	0.0163339	0.0171098	0.342101	-0.00727796	0.00966353	0.453174	-0.00413795	0.0139198	0.766889
cg21594040	0.0402506	0.0362686	0.269804	-0.00827754	0.0204843	0.687026	-0.00710312	0.0295065	0.810267
cg21594043	0.0233843	0.017932	0.195269	-0.00526617	0.0101279	0.60426	-0.013995	0.0145887	0.339765
cg21594160	0.00350492	0.00342499	0.308668	-0.000488399	0.00193442	0.8012	-0.00467838	0.00278642	0.0963393
cg21594297	0.0201975	0.0427449	0.637611	0.0184762	0.0241421	0.445925	-0.0253313	0.0347754	0.468091
cg21594304	0.0124377	0.00894685	0.167625	0.00668079	0.00505314	0.18921	-0.0135625	0.00727877	0.065416
cg21594310	0.00715031	0.00904287	0.431021	0.0082449	0.00510737	0.109675	-0.00426049	0.00735689	0.56384
cg21594327	-0.00594533	0.0105934	0.575922	0.00128413	0.0059831	0.830505	-0.00185349	0.00861833	0.830164
cg21594343	-0.0118039	0.00830933	0.158618	0.0032968	0.00469307	0.484044	0.0069783	0.00676011	0.304484
cg21594358	0.0182419	0.0182025	0.318732	0.000184972	0.0102807	0.985682	-0.00663547	0.0148088	0.655087
cg21594383	0.00325296	0.0173466	0.851635	0.0131781	0.00979727	0.181702	-0.00496216	0.0141124	0.725881
cg21594400	0.0206519	0.030984	0.506637	0.00936394	0.0174996	0.593797	-0.0168298	0.0252073	0.505922
cg21594490	-0.0184322	0.0421823	0.663097	-0.00643864	0.0238244	0.787533	-0.00723459	0.0343177	0.833472
cg21594541	0.0169954	0.010398	0.105367	-0.0071166	0.00587276	0.228504	-0.012248	0.00845939	0.150849
cg21594557	0.0396094	0.0304669	0.196624	-0.0246029	0.0172076	0.155963	-0.0176537	0.0247866	0.478016
cg21594558	-0.00102597	0.00283026	0.717758	0.000217081	0.00159852	0.892257	0.00278876	0.00230257	0.228751
cg21594567	-0.00151093	0.0067925	0.824434	0.00324791	0.00383637	0.399276	0.00330686	0.00552609	0.550947
cg21594588	0.00352236	0.00253831	0.168382	-0.00349772	0.00143363	0.0164939	-0.00318418	0.00206506	0.126313
cg21594642	0.00286496	0.00530941	0.590696	-0.00160292	0.00299873	0.594183	-0.00215766	0.00431951	0.618536
cg21594646	-0.00123473	0.00493526	0.802968	0.00162025	0.00278741	0.562391	-0.00015658	0.00401512	0.968972
cg21594651	-0.00812878	0.00951898	0.395213	0.00427695	0.00537628	0.428232	0.00783121	0.00774423	0.314396
cg21594676	-0.00243078	0.0136437	0.858964	-0.00209376	0.00770592	0.786418	-0.00126117	0.0111	0.909772
cg21594685	-0.00224944	0.016432	0.891396	-0.00595469	0.00928073	0.522619	-0.000164512	0.0133684	0.990206
cg21594702	-0.0181728	0.0332077	0.585453	-0.00926667	0.0187555	0.622358	-0.00759326	0.0270163	0.779255
cg21594839	0.00706984	0.0312362	0.821412	0.00733888	0.0176421	0.678329	-0.0103794	0.0254124	0.683844
cg21594918	-0.00149723	0.0146676	0.918904	0.00357715	0.0082842	0.666832	0.00418721	0.0119329	0.72642
cg21594924	-0.00843115	0.0101271	0.407133	-0.00243094	0.00571974	0.671762	0.00104099	0.00823898	0.899715
cg21594961	-0.0250922	0.0387033	0.518292	-0.0131386	0.0218594	0.549194	-0.00248871	0.0314873	0.937163
cg21595053	-0.0349676	0.0210432	0.0997676	0.0165298	0.0118851	0.167437	0.0113728	0.0171199	0.508055
cg21595092	0.0316584	0.0335268	0.347353	-0.00787342	0.0189358	0.678469	-0.0198452	0.027276	0.468612
cg21595175	-0.00521395	0.012859	0.686016	-0.000392488	0.00726272	0.957012	0.00159634	0.0104616	0.879034
cg21595233	-0.131026	0.041619	0.00217708	0.0470641	0.0235062	0.0480266	0.0962712	0.0338594	0.00543492
cg21595240	0.0219493	0.012987	0.0941892	-0.00900763	0.00733501	0.222376	-0.0123226	0.0105657	0.24633
cg21595342	0.0300071	0.0214227	0.164458	-0.00999437	0.0120995	0.4108	-0.0327414	0.0174286	0.0632711
cg21595409	0.0117604	0.0113003	0.300568	-0.00484317	0.00638236	0.449771	-0.0118934	0.00919344	0.198816
cg21595481	-0.0222451	0.0541438	0.682078	-0.00166406	0.0305802	0.956714	0.00556805	0.0440491	0.89967
cg21595503	0.00492199	0.00649998	0.450728	-0.00133427	0.00367116	0.717055	-0.00341268	0.0052881	0.520208
cg21595543	-0.00344814	0.0063308	0.587224	0.003298	0.00357561	0.358606	0.00137772	0.00515047	0.789651
cg21595549	0.0307503	0.0220723	0.166722	-0.00647924	0.0124663	0.604417	-0.0180128	0.017957	0.318282
cg21595709	-0.00712607	0.00938485	0.449486	-0.000460983	0.00530052	0.930873	0.00374892	0.00763511	0.624517
cg21595728	-0.0312991	0.0206121	0.132113	0.0197952	0.0116416	0.0922309	0.0309066	0.0167691	0.0683427
cg21595737	0.000289807	0.00535952	0.956987	0.00292831	0.00302703	0.335732	0.00204698	0.00436028	0.639782
cg21595751	0.00917566	0.00911113	0.316375	-0.00447999	0.00514592	0.386106	-0.00310113	0.00741242	0.676592
cg21595802	0.0242148	0.0249392	0.333963	-0.0168571	0.0140856	0.234287	-0.0246705	0.0202895	0.226934
cg21595814	0.0159782	0.0131479	0.227184	-0.0015721	0.00742587	0.832777	-0.0105292	0.0106966	0.327365
cg21595968	0.00198793	0.0300056	0.947312	0.00562739	0.016947	0.740555	-0.0127818	0.0244113	0.601737
cg21596048	0.00218328	0.0216676	0.919945	-0.00396597	0.0122377	0.74657	-0.00221513	0.0176278	0.900257
cg21596083	-0.00167473	0.00961064	0.862023	0.00302483	0.00542805	0.57862	-0.000748734	0.0078188	0.923906
cg21596238	-0.00554804	0.00819917	0.500216	-0.0047237	0.00463085	0.310216	0.00799167	0.00667049	0.233782
cg21596290	-0.0263809	0.0138388	0.0595411	0.00342999	0.00781609	0.661745	0.0164969	0.0112586	0.14605
cg21596294	-0.0300737	0.0224968	0.184384	0.00775827	0.0127061	0.542882	0.0189087	0.0183025	0.304088
cg21596313	0.00385434	0.0113877	0.735737	-0.00329101	0.00643173	0.610024	-0.00734072	0.00926456	0.430074
cg21596317	-0.000236249	0.00377885	0.950277	-0.0001429	0.00213428	0.946754	-0.00123411	0.00307431	0.688981
cg21596330	0.00175004	0.0144114	0.903595	0.00934194	0.00813948	0.253873	-0.00074013	0.0117245	0.949794
cg21596426	0.0154814	0.0153901	0.316924	0.00126259	0.00869224	0.884808	-0.0198579	0.0125207	0.115959
cg21596469	0.00835887	0.0261222	0.749656	0.00182669	0.0147537	0.901717	0.00232459	0.0212519	0.913123
cg21596498	0.00539235	0.0118525	0.650148	-0.00666282	0.00669424	0.322039	0.00154529	0.00964269	0.87301
cg21596530	0.00975339	0.0127584	0.446424	0.0045804	0.00720587	0.526487	-0.00232806	0.0103797	0.822998
cg21596584	-0.079511	0.0421313	0.0620901	0.0103525	0.0237956	0.664477	0.0523058	0.0342762	0.130228
cg21596588	0.02108	0.0150856	0.165461	-0.00570763	0.00852025	0.504503	-0.000791449	0.012273	0.948714
cg21596609	0.00487363	0.00300465	0.10801	-0.000595352	0.00169701	0.726473	-0.00299754	0.00244445	0.223038
cg21596643	0.000255843	0.00484564	0.958	-0.000907144	0.0027368	0.741003	-0.00362125	0.00394221	0.360569
cg21596677	-0.00423594	0.0297065	0.886904	7.5845e-05	0.0167781	0.996402	-0.0118607	0.024168	0.624693
cg21596742	0.00724892	0.0101358	0.4762	0.00396507	0.00572468	0.490181	-0.00299572	0.00824608	0.717171
cg21596764	0.0247105	0.0142873	0.0868603	-0.00853662	0.0080694	0.292702	-0.0109172	0.0116235	0.349922
cg21596809	0.00013328	0.0217611	0.995126	0.0068122	0.0122906	0.580661	-0.00468467	0.0177039	0.791864
cg21596825	-0.0113337	0.0161753	0.485161	-0.00171788	0.00913573	0.851234	0.0137329	0.0131595	0.299251
cg21596848	0.00275782	0.00459477	0.549753	-0.000788582	0.0025951	0.761869	-0.0024153	0.00373811	0.519706
cg21596855	0.0281571	0.0177797	0.116491	-0.00965427	0.0100419	0.338716	-0.0128506	0.0144648	0.376497
cg21596858	0.0032541	0.0121473	0.789349	-0.000687431	0.00686072	0.920392	0.00185185	0.00988249	0.851745
cg21596862	0.0104022	0.0337677	0.758696	0.00463713	0.0190718	0.808405	4.98894e-05	0.0274719	0.998555
cg21596913	0.00469667	0.00812032	0.564331	0.00555367	0.00458632	0.228838	-0.0053296	0.00660634	0.42177
cg21596919	0.00523278	0.00768001	0.497256	0.00224389	0.00433763	0.606108	-0.000105766	0.00624812	0.986529
cg21596995	-0.00540721	0.028933	0.852135	-0.00605432	0.0163412	0.711814	-0.00352968	0.0235386	0.88111
cg21597025	-0.0920556	0.0449102	0.0430582	0.0421606	0.0253651	0.0996779	0.0663238	0.036537	0.0725441
cg21597036	-0.0254364	0.025169	0.314686	0.0165775	0.0142153	0.246375	0.00839582	0.0204764	0.682683
cg21597126	0.0140227	0.0106353	0.190407	-0.00374172	0.00600675	0.534785	-0.012654	0.0086524	0.146808
cg21597152	-0.0104079	0.0106883	0.332569	-0.0056775	0.00603671	0.349276	0.0114637	0.00869555	0.190462
cg21597180	-0.00599985	0.025483	0.814354	-0.0050093	0.0143927	0.728553	0.00145998	0.0207319	0.944001
cg21597209	-0.00375508	0.00336266	0.266853	0.00126366	0.00189921	0.507383	0.00218848	0.00273571	0.425664
cg21597394	-0.0283928	0.0246279	0.251768	0.026223	0.0139097	0.0623615	0.00285595	0.0200362	0.886947
cg21597416	-0.0144913	0.0152482	0.344268	0.00455673	0.00861211	0.597927	0.0226007	0.0124053	0.0715264
cg21597425	0.0532512	0.025716	0.0410119	-0.0366287	0.0145243	0.0132841	-0.0430008	0.0209215	0.042506
cg21597480	-0.0031646	0.0149428	0.832718	-0.00343283	0.00843962	0.685077	0.00384261	0.0121568	0.752609
cg21597487	-0.0108283	0.0134684	0.423357	0.00546016	0.0076069	0.474595	-0.00479156	0.0109573	0.662861
cg21597570	0.021206	0.0245762	0.390319	-0.0129266	0.0138805	0.354	-0.0215082	0.0199942	0.284692
cg21597595	0.00243957	0.0209299	0.907448	-0.00907973	0.0118211	0.444278	-0.00847471	0.0170277	0.619809
cg21597596	0.00237374	0.00381874	0.535645	0.000497316	0.00215681	0.818122	0.000888697	0.00310676	0.775442
cg21597601	-0.0160814	0.00924017	0.0849309	0.00663811	0.0052188	0.206398	0.0169774	0.0075174	0.0261367
cg21597649	0.000587184	0.00400001	0.883595	-0.00358913	0.00225919	0.115354	0.000411228	0.00325424	0.8997
cg21597684	0.00883642	0.00592991	0.139398	-0.00408281	0.00334919	0.225753	-0.00198732	0.00482432	0.681285
cg21597685	-0.016711	0.0139677	0.234425	0.0031992	0.00788888	0.68597	0.00747132	0.0113635	0.512411
cg21597692	-0.025897	0.0098549	0.00997541	-0.00107449	0.005566	0.847323	0.0182038	0.00801752	0.025366
cg21597712	-0.0159247	0.0140884	0.261093	-0.00304562	0.00795709	0.70273	0.0185112	0.0114618	0.109517
cg21597754	0.0103211	0.0111631	0.357459	-0.00943583	0.00630488	0.137713	-0.00641705	0.00908184	0.481504
cg21597760	0.00459906	0.0185917	0.805138	0.00473369	0.0105005	0.653125	-0.00486974	0.0151254	0.74817
cg21597797	-0.0138644	0.020609	0.502699	0.00826141	0.0116398	0.479543	0.0129444	0.0167666	0.441952
cg21597937	0.00162725	0.00526452	0.757904	-0.00459645	0.00297338	0.12536	-0.00193718	0.00428299	0.652056
cg21598040	-0.000697414	0.0364098	0.984757	-0.0138861	0.0205641	0.5011	-0.011539	0.0296214	0.697714
cg21598044	-0.0153554	0.0215499	0.477816	0.000411928	0.0121713	0.97307	0.00497923	0.017532	0.777004
cg21598047	0.0290972	0.0281135	0.303221	-0.00271732	0.0158784	0.864472	-0.0285045	0.0228719	0.215637
cg21598067	0.0322737	0.0213524	0.133884	-0.00128337	0.0120597	0.915469	-0.0123657	0.0173714	0.478252
cg21598087	-0.022911	0.013137	0.0842927	0.00229595	0.00741971	0.757644	0.0196654	0.0106877	0.0687936
cg21598117	-0.000465238	0.0158568	0.976653	0.00326232	0.00895583	0.716443	0.00569133	0.0129004	0.660058
cg21598124	-0.0124418	0.0181452	0.494533	0.000873043	0.0102483	0.932285	0.0109053	0.0147622	0.461835
cg21598190	-0.0125069	0.0616016	0.839533	-0.041025	0.0347923	0.241198	0.0131643	0.0501164	0.793353
cg21598214	-0.00881791	0.00948344	0.354748	0.00853578	0.0053562	0.11424	0.00500246	0.00771532	0.518255
cg21598248	0.0255544	0.0233047	0.275532	0.00547542	0.0131624	0.678327	0.00169813	0.0189597	0.928815
cg21598277	-0.00212488	0.0116453	0.855594	-0.00221595	0.00657721	0.736902	0.00108034	0.00947411	0.909447
cg21598294	-0.0174896	0.0108727	0.110927	0.00517509	0.00614086	0.401431	0.0106003	0.00884558	0.23366
cg21598297	-0.000438585	0.00366282	0.904934	-0.000935602	0.00206875	0.652084	0.000966993	0.00297992	0.746249
cg21598343	0.0239639	0.0194586	0.221072	-0.0206582	0.0109902	0.0631201	-0.0148869	0.0158307	0.349336
cg21598389	0.050612	0.049686	0.310884	0.0054435	0.0280624	0.846594	-0.027708	0.0404224	0.494671
cg21598428	-0.00459504	0.035342	0.89682	0.0153056	0.019961	0.445059	0.000164247	0.0287527	0.995454
cg21598489	0.197022	0.111753	0.0810148	-0.0224057	0.0631175	0.723365	-0.144886	0.0909174	0.114246
cg21598490	0.00593829	0.00468477	0.207954	-0.00039243	0.00264594	0.8824	-0.000991425	0.00381133	0.795313
cg21598506	-0.00734564	0.0178286	0.681229	-0.000755894	0.0100695	0.940314	-0.0013053	0.0145046	0.928477
cg21598517	0.000772012	0.00531669	0.884847	-0.00104721	0.00300284	0.728033	0.000391278	0.00432543	0.928106
cg21598544	-0.0554484	0.0344462	0.110678	-0.00351967	0.019455	0.85681	0.0267579	0.0280239	0.342017
cg21598598	-0.0174668	0.0247417	0.481883	-0.00165775	0.013974	0.90581	0.0197379	0.0201288	0.329215
cg21598631	-0.0292074	0.0188817	0.125121	-0.00454314	0.0106643	0.671032	0.0121214	0.0153614	0.431969
cg21598751	-0.102848	0.0819497	0.212458	0.0548092	0.0462848	0.239209	-0.0262782	0.0666707	0.694328
cg21598868	0.013677	0.0172548	0.429895	-0.00336137	0.00974541	0.730895	-0.0177286	0.0140377	0.209612
cg21599020	-0.00657119	0.0201811	0.745413	-0.00350901	0.0113982	0.758844	0.00875846	0.0164185	0.594928
cg21599045	0.00323776	0.00839853	0.700691	0.000200486	0.00474345	0.966373	-0.000705349	0.00683268	0.91799
cg21599081	-0.022667	0.0238046	0.343333	0.0247697	0.0134447	0.0684495	0.00318294	0.0193664	0.869791
cg21599147	-0.00394081	0.0109852	0.720562	0.00339257	0.00620438	0.585758	0.00141186	0.00893708	0.874799
cg21599215	-0.00696251	0.0160119	0.664639	-0.0063227	0.00904344	0.486116	0.00428161	0.0130266	0.743097
cg21599230	0.00283426	0.015271	0.853144	0.000310949	0.00862497	0.971314	0.00807397	0.0124238	0.517291
cg21599276	-0.00805983	0.010022	0.423219	0.00471902	0.00566036	0.40648	0.00591524	0.00815344	0.469881
cg21599324	-0.0162684	0.0194198	0.404223	0.00741981	0.0109682	0.500327	0.0072856	0.0157991	0.645719
cg21599336	-0.0126718	0.0331558	0.703148	-0.000992621	0.0187262	0.957834	-0.00365963	0.0269741	0.892359
cg21599357	0.00375653	0.0210691	0.858859	-0.0015644	0.0118997	0.895677	-0.00876899	0.0171409	0.610094
cg21599426	-0.00794283	0.00721701	0.27378	0.00297443	0.00407614	0.467304	0.00558409	0.00587145	0.343915
cg21599490	-0.0274826	0.0199325	0.171102	0.018261	0.0112578	0.108001	0.0425578	0.0162163	0.0100699
cg21599493	-0.00292666	0.0021426	0.175086	0.00106276	0.00121013	0.381975	0.00119204	0.00174313	0.495682
cg21599499	0.00121622	0.00343481	0.724035	-0.000400975	0.00193996	0.836679	-0.000370506	0.00279441	0.894791
cg21599693	-0.0215703	0.0248396	0.387307	0.0210255	0.0140293	0.13717	0.023312	0.0202085	0.251479
cg21599748	-0.0120848	0.0265078	0.649475	0.0126079	0.0149715	0.401768	0.0181069	0.0215656	0.403166
cg21599767	-0.0011656	0.0092196	0.899653	0.00583716	0.00520719	0.265035	-0.000843899	0.00750067	0.910649
cg21599792	0.00446176	0.00277769	0.11143	-0.000555143	0.00156883	0.724205	-0.00275615	0.00225981	0.22553
cg21599794	0.023322	0.0125469	0.0660586	-0.0046832	0.00708644	0.510248	-0.0202895	0.0102076	0.0496379
cg21599798	0.00600754	0.00560802	0.286693	-0.00177934	0.00316739	0.575555	-0.0025413	0.00456245	0.578794
cg21599820	0.0123834	0.0165575	0.456309	-0.0110933	0.00935161	0.238393	-0.00479892	0.0134705	0.722416
cg21599869	0.00361965	0.00539718	0.504018	0.000938653	0.0030483	0.758792	-0.00166207	0.00439091	0.705859
cg21599876	0.00214983	0.0265948	0.935737	0.00568785	0.0150206	0.705753	-0.00290827	0.0216364	0.893349
cg21599943	0.0253976	0.0291879	0.386349	-0.0228643	0.0164852	0.168599	-0.0233071	0.023746	0.328755
cg21599960	-0.00729636	0.0202673	0.719617	0.00546652	0.0114469	0.63403	0.00977827	0.0164886	0.554526
cg21599974	-0.00503824	0.0332253	0.879784	-0.0074437	0.0187655	0.692474	-0.00754362	0.0270307	0.780775
cg21600027	0.000573083	0.011328	0.959755	0.00296179	0.00639801	0.644445	-0.00562058	0.00921599	0.543358
cg21600066	-0.00976986	0.0244493	0.690323	-0.00327352	0.0138088	0.813105	0.0165903	0.0198909	0.406274
cg21600085	-0.0146423	0.0137178	0.288413	0.000657477	0.00774772	0.932545	0.0147731	0.0111602	0.188671
cg21600154	-0.0215358	0.016962	0.207215	0.00206783	0.00958006	0.829556	0.00396212	0.0137995	0.774627
cg21600166	0.0488831	0.021357	0.0242343	-0.0282299	0.0120623	0.0212936	-0.0329111	0.0173751	0.0611532
cg21600184	-0.000402464	0.0125877	0.974559	0.000465065	0.00710946	0.947977	0.00099462	0.0102408	0.922827
cg21600258	-0.00368893	0.0339006	0.913571	-0.00852781	0.0191469	0.657021	-0.00642512	0.0275801	0.816276
cg21600346	-0.00736556	0.0318971	0.817862	0.0140247	0.0180154	0.438158	0.00519433	0.0259501	0.841766
cg21600380	-0.0110581	0.0130662	0.39944	0.00686031	0.00737974	0.354855	0.00193598	0.0106301	0.855863
cg21600419	0.00149878	0.0171204	0.930418	-0.0018304	0.00966953	0.850252	0.00359831	0.0139284	0.796684
cg21600537	0.0101825	0.0053082	0.0579879	-0.0035361	0.00299805	0.241067	-0.00224461	0.00431852	0.6044
cg21600563	0.00133058	0.00164963	0.421853	0.00132541	0.000931702	0.158035	-0.00152695	0.00134207	0.257994
cg21600611	-0.0429503	0.03653	0.242542	0.0230936	0.020632	0.265743	0.0465837	0.0297192	0.120231
cg21600626	-0.00407937	0.00933103	0.66294	0.0120006	0.00527012	0.0249538	0.000143391	0.00759132	0.984968
cg21600639	-0.0196267	0.0238923	0.413376	0.00450021	0.0134943	0.739476	0.0143467	0.0194378	0.462226
cg21600678	-0.00114926	0.0174261	0.947552	0.000447717	0.00984218	0.96381	0.00918701	0.0141771	0.51849
cg21600781	-0.000537417	0.018494	0.976877	0.000387557	0.0104453	0.970478	0.00172823	0.0150459	0.908788
cg21600784	-0.0106903	0.0122156	0.38364	-0.00914422	0.00689929	0.188125	0.00403676	0.00993806	0.685487
cg21600850	0.00306875	0.00270833	0.259946	-0.00167848	0.00152965	0.275201	0.000579086	0.00220338	0.793243
cg21600878	0.019721	0.0154689	0.205364	-0.00778436	0.00873674	0.375116	-0.013481	0.0125848	0.286705
cg21600897	0.00587046	0.0315077	0.85258	0.020999	0.0177954	0.240847	-0.00124212	0.0256333	0.96145
cg21600908	0.0265606	0.0468154	0.571775	0.0112284	0.0264411	0.672019	-0.0331349	0.038087	0.386437
cg21600965	-0.000707224	0.00287883	0.806456	-0.000549187	0.00162595	0.736263	3.92924e-05	0.00234209	0.986649
cg21601032	0.00640536	0.0109118	0.558544	0.00278042	0.00616291	0.652875	-0.00813504	0.00887733	0.361715
cg21601056	0.00995022	0.0169407	0.558316	0.00994664	0.00956803	0.301098	-0.00851386	0.0137822	0.538178
cg21601059	0.0014264	0.00826416	0.863321	-0.00218826	0.00466756	0.640238	-0.00545789	0.00672336	0.418885
cg21601090	-0.01384	0.0245535	0.574268	0.0211895	0.0138677	0.129741	0.0168835	0.0199757	0.400056
cg21601160	-0.0311231	0.0122931	0.0129387	0.0238279	0.00694307	0.0008792	0.0185547	0.0100011	0.066565
cg21601364	-0.0187461	0.0122263	0.128435	-0.0101439	0.00690538	0.145041	0.0169334	0.00994683	0.0918525
cg21601370	0.00167076	0.00696943	0.811043	0.00312706	0.0039363	0.428873	-0.0034326	0.00567003	0.546317
cg21601405	-0.00526235	0.0194406	0.7872	-0.0061455	0.01098	0.576961	-0.00835929	0.0158161	0.598326
cg21601493	-0.0137989	0.0214713	0.521941	0.0100132	0.0121269	0.410981	0.0149161	0.0174681	0.395241
cg21601498	-0.00185671	0.0158535	0.907007	-0.00453548	0.00895398	0.61362	-0.00648057	0.0128977	0.616472
cg21601585	-0.00333081	0.00310531	0.286077	0.00126232	0.00175386	0.473402	0.00299563	0.00252634	0.238585
cg21601752	-0.0370986	0.0253801	0.147018	0.0117526	0.0143346	0.414274	0.0283164	0.0206482	0.173389
cg21601784	0.00855643	0.0121289	0.482197	0.002218	0.00685032	0.746794	-0.0109453	0.00986751	0.270046
cg21601843	-1.7772e-05	0.00907927	0.998442	0.00135255	0.00512793	0.792517	0.00452365	0.0073865	0.541677
cg21601845	0.0146234	0.0504646	0.7726	0.0171745	0.0285022	0.548188	-0.00325659	0.0410558	0.936939
cg21601848	0.00574739	0.021809	0.792693	-0.0034537	0.0123176	0.779771	-0.00549006	0.0177428	0.757656
cg21601852	-0.0153397	0.0115378	0.186763	0.00789807	0.00651648	0.228421	0.0155815	0.00938663	0.100117
cg21601858	-0.0159259	0.0121745	0.193887	0.0106034	0.00687611	0.12628	0.0105967	0.00990466	0.287307
cg21601891	0.000487156	0.0448201	0.99135	0.0119445	0.0253142	0.638081	0.0158817	0.0364637	0.664122
cg21601919	0.0208771	0.00807555	0.0112042	-0.0117021	0.00456103	0.0118127	-0.0116652	0.00656992	0.0789117
cg21601994	0.00779739	0.056137	0.889815	0.0133584	0.0317059	0.674443	-0.00896159	0.0456706	0.844842
cg21602092	-0.0118279	0.0147239	0.423735	-0.00273584	0.00831596	0.742868	0.00392529	0.0119787	0.743845
cg21602097	0.000612908	0.0110063	0.955705	0.000325698	0.00621631	0.958321	-0.00433293	0.00895425	0.629539
cg21602160	0.0144174	0.0161597	0.37448	0.00677106	0.00912691	0.459935	-0.00664778	0.0131468	0.614233
cg21602179	0.00185732	0.00349971	0.596823	-0.000660403	0.00197662	0.739012	1.21509e-05	0.00284721	0.996604
cg21602257	0.00719155	0.0220725	0.745259	-0.0120698	0.0124664	0.335335	-0.006534	0.0179572	0.716742
cg21602274	0.0373036	0.0400186	0.353546	-0.00397421	0.0226023	0.860789	-0.0115119	0.0325574	0.724407
cg21602363	0.00872157	0.00493548	0.0803216	-0.00339639	0.00278753	0.225989	-0.0024368	0.00401529	0.545335
cg21602370	0.000466198	0.00239154	0.845846	-0.00246107	0.00135073	0.0715003	0.000275848	0.00194565	0.887547
cg21602435	0.0781483	0.0429203	0.0716923	-0.0552552	0.0242412	0.0248123	-0.0603177	0.0349181	0.087245
cg21602506	0.0277208	0.0204646	0.178668	-0.0132095	0.0115583	0.25588	-0.0181398	0.0166491	0.278588
cg21602518	0.00810217	0.0180477	0.654473	-0.00614125	0.0101933	0.548245	-0.00868019	0.0146828	0.555761
cg21602520	0.0118136	0.0246294	0.632543	0.00867337	0.0139106	0.534399	-0.0133606	0.0200375	0.50648
cg21602531	0.0126152	0.0131799	0.340846	0.00201822	0.00744396	0.786868	-0.0109046	0.0107226	0.311671
cg21602557	-0.00249733	0.00590028	0.673035	0.0020688	0.00333245	0.536169	-0.000720811	0.00480021	0.880945
cg21602614	0.0225697	0.0201893	0.266343	-0.0216359	0.0114028	0.060717	-0.0164766	0.0164252	0.318269
cg21602644	-0.00199949	0.0148293	0.89302	0.000941831	0.00837552	0.910696	-0.00964008	0.0120645	0.426196
cg21602651	-0.0225508	0.0193193	0.245935	0.0163676	0.0109114	0.136819	0.0245252	0.0157173	0.121891
cg21602661	0.0242438	0.0210824	0.252962	-0.0171247	0.0119072	0.153571	-6.79143e-05	0.0171517	0.996849
cg21602675	0.00811473	0.00966287	0.403074	-0.00357715	0.00545755	0.513714	-0.00974876	0.0078613	0.217901
cg21602768	0.00024072	0.00487885	0.960749	-0.00298164	0.00275555	0.281887	0.000910129	0.00396922	0.819116
cg21602807	-0.00203962	0.0164847	0.901784	0.00121857	0.00931047	0.896137	0.00319107	0.0134112	0.812424
cg21602826	0.0486866	0.0191246	0.0124626	-0.019759	0.0108015	0.0703974	-0.0364496	0.0155589	0.0211678
cg21602842	0.000988199	0.0136284	0.942344	0.0106288	0.00769726	0.170464	-0.000891107	0.0110875	0.936106
cg21602846	0.000899659	0.0148136	0.951696	-0.0181093	0.00836664	0.0328578	0.00896142	0.0120517	0.458908
cg21602882	-0.00446133	0.0126442	0.724968	0.00931128	0.00714136	0.195338	0.00641584	0.0102867	0.534274
cg21602928	-0.00548605	0.00419362	0.193869	0.000551799	0.00236854	0.81627	0.00159432	0.00341175	0.641322
cg21602955	-0.000323487	0.00241043	0.893517	0.000594599	0.0013614	0.66325	0.000261849	0.00196103	0.894051
cg21603006	-0.00208814	0.033908	0.951021	0.00654972	0.0191511	0.733081	0.00811222	0.0275861	0.769327
cg21603133	-0.00307292	0.00277738	0.271258	0.000812793	0.00156865	0.605523	0.00252677	0.00225956	0.266191
cg21603144	0.0150878	0.0325202	0.643711	-0.0191436	0.0183672	0.299852	-0.0278539	0.026457	0.295021
cg21603168	0.00732745	0.0155301	0.638103	-0.00390774	0.00877135	0.656933	-0.0044873	0.0126346	0.723234
cg21603178	-0.000195899	0.0315846	0.995064	0.0151302	0.0178389	0.398416	-0.00339994	0.0256959	0.895007
cg21603181	0.00101111	0.0231564	0.965261	0.00584018	0.0130786	0.65619	0.00108624	0.0188391	0.954138
cg21603230	0.00500764	0.00944736	0.597271	0.00769294	0.00533582	0.15256	-0.00385553	0.00768596	0.617051
cg21603275	-0.0914368	0.0382269	0.0186669	0.0444483	0.0215904	0.0421755	0.057364	0.0310998	0.0681287
cg21603313	0.0144018	0.0348064	0.679948	-0.0297046	0.0196585	0.133999	-0.0169214	0.028317	0.551506
cg21603421	0.016953	0.0134377	0.210088	-0.00336291	0.00758956	0.658672	-0.00877811	0.0109324	0.423948
cg21603432	0.0209474	0.0321588	0.516329	-0.00510018	0.0181631	0.779457	-0.00934199	0.026163	0.721808
cg21603500	0.00263172	0.00248596	0.292369	-0.000746952	0.00140406	0.595934	-0.00199519	0.00202247	0.326311
cg21603537	0.00847077	0.0188379	0.653943	0.00813507	0.0106395	0.446343	-0.00152379	0.0153257	0.921002
cg21603563	0.003834	0.0119994	0.750015	-0.00366512	0.00677719	0.58987	-0.0028465	0.00976217	0.77122
cg21603615	0.0052141	0.00483271	0.283273	-0.00539567	0.00272949	0.050874	-0.00134171	0.00393168	0.733641
cg21603679	0.00399081	0.0116655	0.733005	0.0051498	0.0065886	0.436321	-0.00937371	0.00949052	0.325736
cg21603716	0.00243625	0.0397575	0.951263	-0.0124084	0.0224548	0.581801	-0.00226619	0.032345	0.944286
cg21603744	-0.00716453	0.0459327	0.876371	-0.0108178	0.0259426	0.677598	-0.00841334	0.0373689	0.822337
cg21603759	-0.0173328	0.0175908	0.326886	0.00221589	0.00993521	0.823973	0.0117904	0.0143111	0.412018
cg21603806	0.00471845	0.0120387	0.695954	-0.00499092	0.00679941	0.464688	-0.00519015	0.00979419	0.597365
cg21603823	0.00193624	0.00516089	0.708341	-0.000264826	0.00291484	0.927794	0.000412293	0.00419868	0.921977
cg21603827	-0.00802861	0.0328063	0.807179	0.00586643	0.0185288	0.752212	9.63536e-06	0.0266898	0.999713
cg21603891	0.00407884	0.00653303	0.533854	-0.00491019	0.00368982	0.186363	-0.00240197	0.00531499	0.652322
cg21603913	-0.0243296	0.0200891	0.228774	0.0139828	0.0113462	0.220757	0.0171359	0.0163436	0.296998
cg21603914	0.00578758	0.0124084	0.641946	-0.00578118	0.00700818	0.411422	-0.00721961	0.0100949	0.476202
cg21603943	-0.00077713	0.00196234	0.69295	0.000642519	0.00110832	0.563432	-0.000139546	0.00159648	0.930525
cg21603960	-0.0323785	0.0251418	0.200836	0.0148906	0.0142	0.296925	0.0299879	0.0204543	0.145824
cg21603975	0.0237204	0.0256858	0.358023	-0.0244836	0.0145072	0.0946522	-0.0297657	0.0208968	0.157503
cg21604034	0.0169341	0.0144825	0.245128	-0.0116899	0.00817964	0.156141	-0.00893506	0.0117823	0.450065
cg21604042	0.00475383	0.012669	0.708297	0.00253452	0.00715537	0.723941	0.00281218	0.0103069	0.785548
cg21604054	-0.0131035	0.0128918	0.311931	0.00333864	0.00728121	0.647588	0.0133519	0.0104882	0.206015
cg21604136	0.0558571	0.0239514	0.0217417	-0.035407	0.0135276	0.0102648	-0.041604	0.0194858	0.035247
cg21604191	-0.00134927	0.0285581	0.962413	-0.00965728	0.0161295	0.550732	-0.0137444	0.0232337	0.555498
cg21604214	0.00626678	0.0167473	0.709066	-0.00934431	0.00945877	0.325635	-0.013373	0.0136248	0.328754
cg21604244	0.00864842	0.009151	0.346943	0.0029363	0.00516844	0.571252	-0.0092464	0.00744486	0.217206
cg21604320	0.0132607	0.0102789	0.200059	-0.0121476	0.0058055	0.0389839	-0.0141628	0.0083625	0.0935172
cg21604325	-0.00499572	0.00861977	0.563538	0.00287357	0.00486841	0.556383	0.00272291	0.00701267	0.698648
cg21604339	-0.000629311	0.0109578	0.954319	0.00337847	0.0061889	0.586381	-0.00699939	0.00891478	0.434263
cg21604347	-0.00303098	0.00343461	0.379677	-2.43786e-05	0.00193985	0.989999	0.00229425	0.00279425	0.413605
cg21604357	0.000180241	0.0398349	0.996399	0.00383989	0.0224986	0.864833	0.0186418	0.032408	0.566459
cg21604358	0.00775603	0.0126113	0.539977	-0.0166797	0.00712283	0.0212186	-0.00283057	0.01026	0.783219
cg21604416	-0.0100481	0.0116086	0.38884	0.00673275	0.00655649	0.307003	-0.00374062	0.00944426	0.692912
cg21604450	0.0120654	0.00769495	0.120112	-0.00445294	0.00434607	0.30808	-0.00466197	0.00626028	0.458241
cg21604464	-0.0223066	0.0172759	0.199673	0.00699841	0.00975737	0.47493	0.0207348	0.014055	0.143346
cg21604496	0.0172983	0.0119172	0.149822	-0.0149997	0.00673076	0.0281305	-0.00218588	0.00969529	0.822092
cg21604516	0.00442018	0.020263	0.827774	0.00592902	0.0114445	0.605578	0.00155394	0.0164851	0.925093
cg21604539	0.00253711	0.00480673	0.598814	-0.00212695	0.00271482	0.435247	-0.00278961	0.00391055	0.477321
cg21604550	-0.0361179	0.0472223	0.4462	0.00228121	0.0266709	0.932013	0.004148	0.038418	0.91424
cg21604601	-0.0146503	0.0154918	0.346637	0.0167162	0.00874968	0.0589928	0.0118013	0.0126034	0.351393
cg21604611	-0.00090294	0.00908448	0.921029	0.00262236	0.00513087	0.610435	-0.00115674	0.00739074	0.875951
cg21604615	-0.0139616	0.0350769	0.691474	-0.0165702	0.0198113	0.404963	0.00340972	0.0285371	0.905137
cg21604660	0.00115004	0.00455216	0.801079	-0.000861802	0.00257104	0.738194	0.000906818	0.00370344	0.807078
cg21604697	0.000891684	0.0187013	0.962068	0.00386284	0.0105624	0.715366	0.00756286	0.0152146	0.620247
cg21604726	0.010928	0.0156922	0.487828	-0.00415976	0.00886288	0.639865	-0.00704826	0.0127665	0.582143
cg21604741	-0.00242803	0.0252947	0.923725	-0.00995357	0.0142863	0.487627	0.00480632	0.0205787	0.815815
cg21604742	-0.00334079	0.00914584	0.715689	0.00776159	0.00516553	0.136165	-0.00637242	0.00744066	0.393848
cg21604774	0.0336887	0.0252409	0.185072	0.00565372	0.014256	0.692535	-0.0238634	0.0205349	0.248022
cg21604803	0.00611651	0.00410147	0.139095	-0.00162064	0.00231649	0.485829	-0.00247877	0.00333678	0.459343
cg21604819	0.00671253	0.00868724	0.441566	-0.00283222	0.00490651	0.565103	-0.00190164	0.00706756	0.788445
cg21604839	0.00320837	0.0155806	0.83728	-0.00593866	0.00879986	0.501355	-0.00355396	0.0126757	0.779781
cg21604856	-0.00717186	0.0199678	0.72024	-0.0074101	0.0112777	0.512685	0.0188581	0.016245	0.248521
cg21604928	-0.0261979	0.0152736	0.0894613	0.0098685	0.00862646	0.255419	0.0150881	0.0124259	0.227574
cg21604944	0.00733918	0.026962	0.786037	-0.0213343	0.015228	0.164375	0.0061403	0.0219351	0.780121
cg21604970	-0.0241868	0.024396	0.32392	0.00720788	0.0137787	0.602074	0.015876	0.0198475	0.425703
cg21604972	-0.00448464	0.0107973	0.678796	0.00324097	0.00609828	0.596306	-0.00269156	0.00878424	0.759944
cg21605021	-0.00538783	0.00441118	0.224863	0.00142392	0.00249141	0.568948	0.00568899	0.00358874	0.116135
cg21605022	-0.000303797	0.00766355	0.968459	-0.00394045	0.00432834	0.364853	7.72287e-05	0.00623474	0.990142
cg21605061	0.0305554	0.0201469	0.132579	-0.00467829	0.0113789	0.681869	-0.0200345	0.0163907	0.224522
cg21605068	0.0127568	0.0119605	0.288784	-0.000171488	0.00675526	0.979799	-0.00940275	0.00973059	0.336268
cg21605122	-0.0176072	0.020102	0.383232	0.00794305	0.0113535	0.485828	0.00503725	0.0163541	0.758728
cg21605178	0.00311681	0.00808405	0.700665	-0.00583552	0.00456583	0.204238	-8.74577e-05	0.00657683	0.989417
cg21605238	-0.0257986	0.0159845	0.109748	0.00779558	0.00902797	0.389976	0.0114181	0.0130043	0.382079
cg21605248	-1.09335e-05	0.0210225	0.999586	0.00835404	0.0118734	0.483354	-0.00348576	0.017103	0.838924
cg21605271	0.000246064	0.0100944	0.980602	0.00201046	0.00570126	0.725119	0.0042065	0.00821235	0.609652
cg21605283	0.00852732	0.0289181	0.768711	-0.0222719	0.0163328	0.175809	-0.0130938	0.0235265	0.5791
cg21605320	-0.0212504	0.0116287	0.0706806	0.00171401	0.00656783	0.794663	0.011846	0.00946059	0.2135
cg21605321	-0.0150008	0.00966321	0.1238	0.00871496	0.00545774	0.113528	0.00378273	0.00786157	0.63147
cg21605333	0.0112645	0.00549854	0.0431721	-0.00292668	0.00310555	0.348305	-0.00991007	0.00447338	0.0290516
cg21605366	-0.00169551	0.0114883	0.882974	5.82918e-05	0.00648856	0.99285	0.00903866	0.00934642	0.335889
cg21605369	-0.000431382	0.0294676	0.98835	0.00230695	0.0166432	0.890041	-0.000720855	0.0239736	0.976073
cg21605389	0.00402016	0.00405498	0.323925	0.000301385	0.00229023	0.895574	-0.00165244	0.00329895	0.617566
cg21605452	0.00136131	0.00331303	0.682046	-0.00135145	0.00187119	0.471866	-0.000575052	0.00269534	0.831497
cg21605479	-0.0169692	0.00857709	0.0506866	0.00736577	0.0048443	0.131605	0.00974495	0.00697795	0.165708
cg21605505	0.00340966	0.00988708	0.730938	-0.00401095	0.00558418	0.474299	-0.00153668	0.0080437	0.848889
cg21605512	-0.0164825	0.0145622	0.260452	-0.00132353	0.00822466	0.872486	0.00983602	0.0118472	0.40842
cg21605540	-0.0129364	0.0200189	0.519654	0.0105239	0.0113066	0.354259	0.0172973	0.0162865	0.290818
cg21605566	-0.00114994	0.00256316	0.65468	0.000294504	0.00144766	0.839217	0.00181156	0.00208528	0.387113
cg21605700	0.0302337	0.0246456	0.22286	0.0120689	0.0139197	0.388039	-0.0272604	0.0200506	0.177083
cg21605702	0.0271679	0.0152266	0.0774793	-0.00446465	0.00859992	0.604827	-0.0145192	0.0123877	0.244014
cg21605731	0.00496366	0.0208709	0.812512	-0.00774431	0.0117878	0.512736	0.0106687	0.0169797	0.531255
cg21605772	0.0107213	0.0182551	0.55835	-0.00235961	0.0103104	0.819456	-0.0049443	0.0148516	0.73991
cg21605781	-0.00225926	0.0262842	0.931677	-0.00451958	0.0148452	0.761433	-0.00994353	0.0213837	0.642959
cg21605784	-0.0130705	0.0104062	0.212087	0.00230467	0.00587735	0.695816	0.0051237	0.008466	0.546439
cg21605836	0.00319936	0.0114435	0.780389	-0.00280218	0.00646321	0.665562	-0.00327137	0.0093099	0.726053
cg21605845	-0.00227649	0.00373727	0.543847	0.00287536	0.00211079	0.176252	-0.000142662	0.00304048	0.962672
cg21605847	0.00131493	0.0286421	0.963476	0.0112592	0.0161769	0.488074	-0.00399787	0.023302	0.864131
cg21605859	0.00164843	0.00261776	0.530348	-0.00220763	0.0014785	0.138608	-0.00046384	0.00212969	0.82804
cg21605904	-0.0228748	0.0182486	0.213002	0.00481715	0.0103067	0.641266	0.0242623	0.0148463	0.105419
cg21605986	0.00439183	0.00419665	0.297901	-0.00247455	0.00237025	0.299052	-0.00182397	0.00341422	0.594393
cg21605988	-0.00233108	0.00977546	0.81202	-0.00526778	0.00552113	0.342375	-0.000100013	0.00795289	0.989992
cg21606036	-0.036711	0.0251946	0.148286	0.0376927	0.0142298	0.00941495	0.0283521	0.0204973	0.169742
cg21606042	-0.0239208	0.0291802	0.414341	-0.00621378	0.0164808	0.706966	0.0164462	0.0237398	0.490091
cg21606086	0.0123385	0.0167508	0.46313	-0.0124483	0.00946075	0.191317	-0.0121147	0.0136277	0.376193
cg21606102	0.0119349	0.0210973	0.572885	-0.00350678	0.0119157	0.769151	-0.00600575	0.0171639	0.72716
cg21606115	-0.00480344	0.00729677	0.511891	-3.82369e-05	0.00412118	0.992616	0.00947619	0.00593634	0.113641
cg21606168	0.00493491	0.00754555	0.514634	-0.000520306	0.00426169	0.903079	-0.00252897	0.00613874	0.681262
cg21606202	-0.000688308	0.00796316	0.931296	-0.00027463	0.00449755	0.951434	-0.00169563	0.00647848	0.794076
cg21606226	-0.0054906	0.0171988	0.750222	0.0091657	0.00971382	0.347708	-0.00150638	0.0139922	0.914487
cg21606237	0.00489703	0.00266811	0.0694807	-0.00322841	0.00150694	0.0346418	-0.0043589	0.00217066	0.0473853
cg21606287	0.0125783	0.0155868	0.42163	-0.00897009	0.00880336	0.31074	-0.0101644	0.0126808	0.424748
cg21606291	-0.038484	0.0324255	0.238159	0.0127267	0.0183138	0.488746	0.00371201	0.02638	0.888385
cg21606329	0.0143796	0.00588686	0.0163699	-0.00403521	0.00332487	0.2278	-0.00966109	0.0047893	0.0464069
cg21606395	0.0434897	0.0429744	0.314034	-0.00296603	0.0242717	0.90299	-0.0195898	0.0349621	0.576542
cg21606490	0.0152481	0.0222287	0.494355	-0.00692763	0.0125547	0.582344	-0.0161478	0.0180843	0.374089
cg21606527	0.0116196	0.028369	0.683002	0.00436377	0.0160227	0.785926	0.00277984	0.0230798	0.904378
cg21606575	0.00351043	0.0137673	0.79927	0.00334982	0.00777571	0.667556	-0.00225018	0.0112005	0.841193
cg21606577	-0.00950099	0.0327785	0.77254	0.0332163	0.0185131	0.0758647	-0.000768377	0.0266672	0.977072
cg21606664	0.00541154	0.00787742	0.493725	0.00208303	0.00444913	0.64069	-0.00713676	0.00640873	0.268175
cg21606696	0.00746535	0.0102269	0.467149	0.00205997	0.00577611	0.722131	-0.0026578	0.00832017	0.750073
cg21606707	-0.00129568	0.0282668	0.963533	-0.0193526	0.015965	0.228353	0.0070035	0.0229967	0.761359
cg21606717	-0.0126944	0.0175315	0.470733	0.00423494	0.00990169	0.669809	0.00152084	0.0142628	0.915301
cg21606744	0.00756508	0.0141444	0.593967	0.000215104	0.00798867	0.978573	0.000363799	0.0115072	0.974844
cg21606777	0.00514074	0.00547783	0.350314	0.0011399	0.00309385	0.71334	-0.00285861	0.00445653	0.522732
cg21606780	0.00277306	0.005344	0.604993	-0.00108864	0.00301827	0.719112	-0.0028942	0.00434765	0.507172
cg21606866	-0.0084599	0.0104142	0.418564	0.00396334	0.00588189	0.502011	0.00963239	0.00847254	0.258355
cg21606887	0.00301148	0.00714758	0.674438	0.000785909	0.00403692	0.846046	-0.00466936	0.00581497	0.423923
cg21606915	0.00345041	0.00327466	0.294624	-0.00240807	0.00184951	0.195966	-0.000963406	0.00266412	0.718412
cg21606923	-0.00196317	0.00417256	0.639046	0.00249294	0.00235664	0.29273	-0.0014782	0.00339461	0.66419
cg21606928	-0.00660354	0.0310081	0.831799	-0.0084543	0.0175132	0.630358	0.000339064	0.0252269	0.989304
cg21606956	0.0184076	0.00947877	0.055011	-0.00964249	0.00535357	0.0747574	-0.00644899	0.00771152	0.405032
cg21606957	0.0018749	0.0152089	0.90214	0.00857946	0.00858989	0.320358	-0.00529424	0.0123733	0.669679
cg21606998	-0.0119953	0.0251432	0.634367	0.00680864	0.0142008	0.632683	0.0098466	0.0204554	0.631328
cg21607030	-0.00972919	0.00915941	0.290753	7.17317e-05	0.00517319	0.988965	0.0103416	0.00745171	0.168341
cg21607066	0.00751287	0.00562806	0.185003	-0.00583253	0.0031787	0.0695572	-0.00205057	0.00457874	0.655253
cg21607076	-0.000960604	0.00925358	0.917533	-0.00699139	0.00522638	0.184087	0.0118235	0.00752832	0.119514
cg21607106	-0.0051614	0.026719	0.847223	0.0184689	0.0150908	0.223941	-0.00889021	0.0217374	0.683445
cg21607137	-0.0207438	0.0101618	0.0439027	0.013953	0.00573931	0.0168688	0.00984737	0.00826716	0.236475
cg21607141	-0.000507173	0.0118668	0.965997	-0.00420038	0.00670234	0.532311	-0.00641109	0.00965436	0.50821
cg21607172	-0.00493893	0.0218052	0.821283	-0.00643732	0.0123155	0.602362	0.00918802	0.0177398	0.605673
cg21607248	0.0300268	0.0297764	0.315742	-0.0220913	0.0168176	0.192053	-0.0246952	0.0242248	0.310514
cg21607308	-0.0039448	0.00898253	0.661509	0.000569377	0.00507329	0.91087	0.000423197	0.0073078	0.953938
cg21607325	0.029966	0.014101	0.0360932	-0.0171054	0.00796418	0.0341964	-0.0116916	0.011472	0.310644
cg21607453	0.00831254	0.00588431	0.160923	-0.0023619	0.00332343	0.478971	-0.00466954	0.00478722	0.331754
cg21607465	0.0228686	0.0105546	0.0326818	-0.0101313	0.00596118	0.0923885	-0.0153434	0.00858676	0.07705
cg21607501	0.0104811	0.00765726	0.174199	-0.00657382	0.00432478	0.131722	-0.00542293	0.00622961	0.38615
cg21607649	-0.0264628	0.0339775	0.437955	0.0062323	0.0191904	0.746054	0.0242505	0.0276427	0.382478
cg21607669	0.00519064	0.00493084	0.295072	-0.0032462	0.00278492	0.246591	-0.00173954	0.00401152	0.665506
cg21607700	-0.000691	0.0591061	0.990696	0.0185518	0.0333829	0.579664	0.00650647	0.0480862	0.892646
cg21607795	-0.00668086	0.0231476	0.773481	-0.00545926	0.0130736	0.677169	-0.0162494	0.0188319	0.390316
cg21607848	3.19239e-05	0.0120713	0.997895	-0.0032186	0.00681784	0.637915	0.000427632	0.00982072	0.965357
cg21607965	-0.00125632	0.0370484	0.973018	-0.0129505	0.0209248	0.537414	-0.0111415	0.030141	0.712444
cg21608016	0.0229097	0.0242773	0.347659	-0.0110916	0.0137117	0.420524	-0.0111114	0.0197509	0.575009
cg21608022	-0.00377884	0.0151373	0.80339	0.00245987	0.00854947	0.774168	0.00152853	0.0123151	0.901475
cg21608069	0.00124837	0.0231845	0.957168	0.00815717	0.0130945	0.534766	-0.000120872	0.0188619	0.9949
cg21608071	-0.00240824	0.0117113	0.837504	0.000622734	0.0066145	0.925185	0.00477996	0.00952782	0.617014
cg21608116	0.00314055	0.00415409	0.451455	-0.000871993	0.00234621	0.710948	-0.000510731	0.00337959	0.88019
cg21608192	0.00626258	0.00597463	0.297127	-0.00188759	0.00337445	0.577181	-0.0047889	0.00486071	0.326939
cg21608195	0.00559358	0.00938056	0.552353	0.00609018	0.0052981	0.253146	-0.00514888	0.00763162	0.50147
cg21608209	-0.016307	0.0114417	0.15727	0.000227862	0.00646224	0.971944	0.0095601	0.00930851	0.306936
cg21608225	0.0720296	0.0410554	0.082479	-0.0254045	0.0231879	0.275942	-0.0471319	0.0334009	0.161383
cg21608237	-0.0250994	0.0237916	0.294033	0.0101086	0.0134374	0.453691	0.0110175	0.0193558	0.570515
cg21608463	-0.0123093	0.0105676	0.24692	0.0127194	0.00596854	0.0355848	0.000437176	0.00859736	0.959549
cg21608489	0.000396652	0.0101731	0.968978	-0.00911226	0.00574573	0.115979	-0.00186135	0.0082764	0.822527
cg21608500	0.00516491	0.0125115	0.680646	-0.00349298	0.00706644	0.622196	0.00571918	0.0101788	0.575487
cg21608519	0.0478449	0.0291614	0.104067	-0.037019	0.0164702	0.0268413	-0.0344554	0.0237245	0.149608
cg21608575	-0.0130644	0.0154746	0.400587	-0.00162455	0.00874	0.852927	0.0143125	0.0125895	0.258368
cg21608600	0.0105074	0.012464	0.40127	-0.00609908	0.00703959	0.388389	-0.00692577	0.0101402	0.496215
cg21608605	-0.0117959	0.0220488	0.593869	0.00261327	0.0124531	0.834221	-0.00224141	0.017938	0.900817
cg21608670	0.0106768	0.0106054	0.316543	-0.00192226	0.0059899	0.748956	-0.0106177	0.00862812	0.221421
cg21608691	-0.00868625	0.0241882	0.720285	-0.0142134	0.0136614	0.30071	-0.00548122	0.0196785	0.781186
cg21608703	0.00464881	0.00546304	0.396868	-0.00370817	0.0030855	0.232335	-0.00299755	0.00444449	0.501619
cg21608792	0.00852457	0.0146533	0.562069	-0.00916798	0.00827609	0.270674	0.000964397	0.0119213	0.935689
cg21608901	0.00475235	0.0105838	0.654407	0.00583938	0.00597765	0.331039	-0.00705501	0.00861049	0.414575
cg21608934	0.000444347	0.0098171	0.96399	0.00105629	0.00554465	0.849307	-0.00351649	0.00798677	0.660697
cg21608943	-0.00866181	0.0160214	0.589981	-0.00758183	0.00904878	0.404135	-0.00244805	0.0130343	0.851409
cg21608953	-0.00846889	0.0120582	0.484135	0.00225785	0.00681042	0.740953	0.00898646	0.00981003	0.36189
cg21609024	0.0188801	0.00990922	0.0596723	0.00225285	0.00559668	0.688169	-0.0152737	0.00806172	0.0610938
cg21609046	0.00390179	0.0109133	0.721467	-0.00718218	0.00616378	0.246757	0.00176832	0.00887859	0.842545
cg21609087	-0.00300774	0.010995	0.785002	0.000742587	0.00620992	0.90506	0.00425552	0.00894504	0.635318
cg21609096	-0.0112637	0.0226246	0.619703	0.00762273	0.0127783	0.552191	0.0136037	0.0184064	0.461629
cg21609105	0.00249661	0.00373369	0.505277	0.000109575	0.00210877	0.958665	-0.00125261	0.00303757	0.680966
cg21609106	-0.0136255	0.0116169	0.243676	0.00279886	0.00656114	0.67062	0.00837966	0.00945097	0.377441
cg21609154	0.0150857	0.038051	0.692627	0.000709433	0.021491	0.973733	-0.00957777	0.0309567	0.75768
cg21609339	0.00553072	0.00849179	0.516376	-0.00580327	0.00479612	0.229193	-0.00243414	0.00690856	0.725342
cg21609340	0.048099	0.0223126	0.0335561	-0.0287979	0.012602	0.0244573	-0.0274807	0.0181525	0.133276
cg21609407	-0.0148771	0.0144724	0.306499	0.0156969	0.00817395	0.0577196	0.0146773	0.0117741	0.215528
cg21609430	-0.000106505	0.00287379	0.970512	-0.00159494	0.0016231	0.328199	-0.000457259	0.00233799	0.845346
cg21609461	-0.0017517	0.0136255	0.897969	-2.10448e-05	0.00769564	0.997824	-0.000153636	0.0110852	0.98897
cg21609507	0.0091779	0.0313517	0.77034	0.00560303	0.0177073	0.752353	0.00390662	0.0255064	0.878585
cg21609524	-0.0228473	0.0444741	0.608604	-0.0082137	0.0251188	0.74437	-0.00516709	0.0361822	0.886735
cg21609584	-0.0464078	0.0240435	0.0564775	0.0179922	0.0135796	0.188271	0.0256671	0.0195607	0.192526
cg21609624	-0.00332872	0.01964	0.865763	0.0082736	0.0110926	0.457533	-0.000104561	0.0159783	0.994792
cg21609640	-0.0263965	0.0199502	0.188875	0.00304645	0.0112678	0.787445	0.00603604	0.0162306	0.710776
cg21609684	-0.00564067	0.00827556	0.497096	0.00615321	0.004674	0.191085	0.00929893	0.00673264	0.170368
cg21609706	-0.00842392	0.0273098	0.758389	-0.00257134	0.0154244	0.867945	0.00953431	0.0222181	0.668775
cg21609804	0.00210493	0.0197789	0.915464	0.0140971	0.011171	0.209969	-0.00715279	0.0160913	0.657651
cg21609808	-0.00417729	0.0310492	0.893253	0.0167383	0.0175364	0.342185	0.00117208	0.0252603	0.963086
cg21609823	-0.00171798	0.0229782	0.940554	0.0163839	0.012978	0.209786	-0.000953895	0.018694	0.959408
cg21609826	0.00191702	0.00435475	0.660753	-0.00269426	0.00245954	0.276013	-0.000659248	0.00354284	0.852767
cg21609875	-0.0137233	0.0213668	0.522197	0.00969117	0.0120679	0.423886	0.0118832	0.0173831	0.495837
cg21609975	-0.000262782	0.00699396	0.970105	0.00915548	0.00395016	0.0225427	-0.00317928	0.00568999	0.577607
cg21610069	-0.012712	0.0139992	0.366076	0.00922465	0.00790666	0.246165	0.00345445	0.0113891	0.762296
cg21610090	0.00574263	0.0156633	0.714685	-0.00549544	0.00884654	0.535912	0.00258034	0.012743	0.839952
cg21610110	0.0043308	0.0141449	0.760121	0.00271129	0.00798896	0.73505	-9.75245e-05	0.0115077	0.993255
cg21610125	-0.0851749	0.0405801	0.0383934	0.0264748	0.0229195	0.250849	0.0573141	0.0330143	0.0856995
cg21610127	0.00768208	0.0101735	0.451995	-0.000268732	0.00574594	0.962792	-0.0137453	0.00827671	0.0999658
cg21610164	-0.0444177	0.0185019	0.0182504	0.0243543	0.0104498	0.0218239	0.0342624	0.0150523	0.0250088
cg21610192	0.00215594	0.00258844	0.406919	-0.000573354	0.00146194	0.695771	-0.0029766	0.00210584	0.160679
cg21610221	0.0120993	0.0381961	0.752094	-0.0245981	0.021573	0.256971	-0.00262713	0.0310747	0.932798
cg21610265	0.0109026	0.00752336	0.150484	-0.00353472	0.00424916	0.407508	-0.00767794	0.00612068	0.212671
cg21610297	0.00635308	0.0180784	0.72603	-0.00188799	0.0102106	0.853686	8.81937e-05	0.0147078	0.995228
cg21610368	0.00109685	0.00331618	0.741534	-0.00252842	0.00187296	0.180139	-0.00101599	0.0026979	0.707295
cg21610384	0.00367854	0.0151617	0.808806	-0.0036888	0.00856326	0.667581	-0.00206493	0.0123349	0.867396
cg21610385	-0.0200758	0.00914622	0.0305257	0.000536114	0.00516574	0.917554	0.0144161	0.00744097	0.0555754
cg21610390	0.0458167	0.0385626	0.237661	-0.0186436	0.02178	0.394088	0.00303378	0.0313729	0.923162
cg21610436	-0.000529667	0.0087887	0.952066	0.000486081	0.00496381	0.922192	-0.00456896	0.0071501	0.524309
cg21610439	-0.0577852	0.0372228	0.123787	0.0326504	0.0210232	0.123632	0.0370411	0.0302828	0.224199
cg21610508	0.00522846	0.0100706	0.604805	-0.00950024	0.00568782	0.0980554	-0.000346455	0.008193	0.966356
cg21610556	-0.012059	0.0119812	0.316658	-0.00309352	0.00676694	0.648573	0.00438512	0.0097474	0.653793
cg21610602	0.0367236	0.0173224	0.0365317	-0.0177635	0.00978362	0.0724843	-0.0219645	0.0140928	0.122324
cg21610657	0.0449712	0.0476369	0.347471	-0.0406779	0.0269051	0.133777	-0.0455545	0.0387554	0.242668
cg21610696	-0.00288577	0.0172629	0.867584	0.00260847	0.00975002	0.78962	0.00348323	0.0140444	0.804641
cg21610782	0.0541603	0.0194178	0.00634897	-0.0199534	0.0109671	0.0719053	-0.0283676	0.0157974	0.0756229
cg21610805	0.0123557	0.0144481	0.394539	-0.00989439	0.00816022	0.22823	-0.00260051	0.0117543	0.825367
cg21610836	0.0123579	0.00858831	0.153361	-0.00293415	0.00485064	0.546644	-0.00465783	0.00698708	0.506572
cg21610838	0.00196989	0.00977602	0.840724	-0.00123297	0.00552145	0.823762	-0.00550487	0.00795335	0.490483
cg21610839	-0.0185767	0.0239961	0.440703	0.0144157	0.0135529	0.290095	0.00712011	0.0195222	0.716107
cg21610854	-0.0327404	0.0212518	0.126639	0.0105821	0.0120029	0.380136	0.0286098	0.0172896	0.101176
cg21610867	-0.00230764	0.0175116	0.895431	0.00204428	0.00989049	0.836679	0.0132262	0.0142467	0.355498
cg21610871	0.007888	0.0134029	0.55753	0.00477705	0.00756988	0.529471	-0.0153365	0.010904	0.162739
cg21610904	0.0142331	0.0184408	0.442073	-0.00776387	0.0104153	0.457794	-0.019036	0.0150026	0.207502
cg21610915	-0.00054644	0.0100202	0.956621	0.00668483	0.00565935	0.240381	-0.00588481	0.00815199	0.472083
cg21610957	-0.0108593	0.0345644	0.754056	0.0374745	0.0195218	0.0578144	0.0109057	0.0281201	0.698986
cg21610958	0.00658163	0.00928632	0.480165	0.00561718	0.00524487	0.286807	-0.00275965	0.00755495	0.715692
cg21610999	-0.00352161	0.0150717	0.815739	-0.00374034	0.00851245	0.661341	0.00684544	0.0122617	0.577928
cg21611040	-0.0108779	0.0112758	0.337062	0.00500909	0.00636852	0.433449	0.0114911	0.00917351	0.21332
cg21611048	0.00130948	0.0114286	0.909013	-0.0122592	0.00645483	0.0604749	0.00890501	0.00929783	0.340545
cg21611056	0.00823696	0.00908908	0.367027	-0.00562182	0.00513347	0.276143	-0.00333989	0.00739448	0.652503
cg21611093	-0.0771984	0.0298017	0.0110479	0.0147252	0.0168318	0.3838	0.0464182	0.0242454	0.0584705
cg21611112	-0.0206002	0.0144477	0.157091	-0.000406247	0.00816	0.960395	0.0138625	0.011754	0.241102
cg21611145	0.00193259	0.00841939	0.818927	-0.003261	0.00475523	0.494477	-0.00172475	0.00684966	0.801722
cg21611170	0.012154	0.0127546	0.342979	-0.00763298	0.00720374	0.291937	-0.00794897	0.0103766	0.445489
cg21611187	0.0062704	0.00652357	0.338822	8.53173e-05	0.00368448	0.981573	-0.00359734	0.0053073	0.499489
cg21611230	0.0263081	0.0162776	0.109263	-0.0152405	0.00919351	0.100567	-0.0173337	0.0132428	0.193623
cg21611262	-0.0177169	0.0128968	0.172655	0.0085466	0.00728405	0.243507	0.0201011	0.0104923	0.0583047
cg21611461	-0.000783423	0.0304396	0.979519	0.00829151	0.0171921	0.630679	0.0019095	0.0247643	0.938696
cg21611524	-0.02192	0.0110133	0.0493407	-0.00144766	0.00622024	0.816453	0.0195567	0.00895992	0.0314474
cg21611546	0.0169449	0.0218063	0.43899	-0.00782673	0.0123161	0.52659	-0.0166017	0.0177406	0.351675
cg21611669	0.00415082	0.0169277	0.806807	-0.00774932	0.00956066	0.419593	0.00572713	0.0137716	0.678418
cg21611682	-0.00254421	0.0199535	0.8988	0.00218694	0.0112696	0.846534	5.77418e-06	0.0162333	0.999717
cg21611708	0.0170891	0.0244333	0.485948	-0.00909737	0.0137998	0.511289	-0.00322209	0.0198779	0.871565
cg21611730	-0.0110923	0.019667	0.57404	0.00515739	0.0111078	0.643461	0.00132939	0.0160002	0.933953
cg21611775	0.0195581	0.0294461	0.508123	-0.0158111	0.016631	0.344095	0.00907852	0.0239561	0.705534
cg21611830	0.00424851	0.00890502	0.634359	-0.004256	0.00502951	0.399499	-0.00219676	0.00724474	0.762364
cg21611868	-0.00137026	0.0025106	0.58645	0.000900304	0.00141798	0.526959	2.21298e-05	0.00204252	0.991377
cg21611965	-0.00826427	0.0111299	0.459544	0.0114279	0.00628613	0.0721266	0.00211719	0.00905483	0.815613
cg21612046	0.00220846	0.00305027	0.470777	0.000438769	0.00172278	0.799499	-0.000691358	0.00248157	0.781141
cg21612054	-0.00306135	0.0050557	0.546231	0.00054843	0.00285544	0.848089	0.00469681	0.0041131	0.256272
cg21612138	-0.0521231	0.0300212	0.085669	0.0103272	0.0169558	0.543892	0.0402991	0.0244239	0.102148
cg21612167	0.0025206	0.00649225	0.698675	-0.00113923	0.00366679	0.756698	-0.00197778	0.00528181	0.708877
cg21612170	-0.0032066	0.00618512	0.605321	-0.000720796	0.00349333	0.836957	0.00220339	0.00503195	0.662436
cg21612334	0.00297225	0.00701783	0.672838	-0.00288438	0.00396364	0.468526	-0.00471187	0.00570941	0.411216
cg21612382	0.0381481	0.0249197	0.12903	-0.0275538	0.0140745	0.0531081	-0.00975267	0.0202736	0.631551
cg21612445	0.00332361	0.00952545	0.727898	-0.00354613	0.00537993	0.511351	0.00215609	0.0077495	0.781427
cg21612617	0.0356186	0.0221678	0.111321	8.6144e-05	0.0125202	0.994524	-0.0177194	0.0180347	0.328266
cg21612644	0.00792143	0.00698384	0.259455	-0.00326922	0.00394444	0.409222	-0.0020423	0.00568175	0.720033
cg21612666	0.00156276	0.0103959	0.880817	-0.00179893	0.00587154	0.759964	0.00302128	0.00845763	0.721691
cg21612701	0.000615946	0.011325	0.956737	0.00186921	0.00639633	0.770727	-0.00207532	0.00921356	0.822257
cg21612855	-0.00438781	0.0418816	0.916775	0.0116745	0.0236545	0.622735	0.00335499	0.0340731	0.921764
cg21612870	0.0145763	0.0277214	0.600205	0.00103145	0.0156569	0.947609	0.00257681	0.0225529	0.909269
cg21612875	-0.0157414	0.011982	0.191995	0.00460821	0.00676735	0.497511	0.00367008	0.009748	0.707363
cg21612878	-0.011744	0.0502765	0.815791	0.025573	0.0283959	0.370015	0.0171809	0.0409028	0.675374
cg21612897	0.00659671	0.0418471	0.875066	0.00437216	0.0236351	0.853622	-0.00511394	0.034045	0.880907
cg21612926	-0.0100961	0.0233961	0.667033	0.0122697	0.013214	0.355409	0.000914846	0.0190341	0.961763
cg21613033	-3.26005e-06	0.00442046	0.999413	-0.00211357	0.00249666	0.399302	0.00218673	0.0035963	0.544561
cg21613051	-0.00195718	0.00719161	0.786081	0.00531596	0.00406179	0.193672	-0.00514265	0.00585078	0.381569
cg21613090	-0.000590189	0.0302539	0.984476	-0.0118716	0.0170872	0.488848	-0.00188226	0.0246133	0.939199
cg21613099	-0.0191754	0.0166724	0.252891	-0.00505407	0.00941649	0.592673	0.0200506	0.0135639	0.142554
cg21613175	0.0232982	0.0140022	0.0993285	-0.00674086	0.0079084	0.396088	-0.0191702	0.0113916	0.0955914
cg21613259	-0.00924613	0.033154	0.780921	0.0250606	0.0187252	0.183885	0.00814746	0.0269727	0.763244
cg21613305	0.0146804	0.0200201	0.465137	-0.0145132	0.0113073	0.202334	-0.0108103	0.0162875	0.50843
cg21613307	-0.0199916	0.0189502	0.294039	0.00495832	0.010703	0.644201	0.00582022	0.015417	0.706604
cg21613324	0.00696021	0.00406254	0.0898258	-0.00412487	0.0022945	0.0753016	-0.00393035	0.00330511	0.237245
cg21613364	-0.00173427	0.00598047	0.772437	-0.00137893	0.00337774	0.683988	-0.000288434	0.00486546	0.952848
cg21613389	0.0304516	0.0325828	0.352297	-0.00772844	0.0184026	0.675431	-0.00582769	0.026508	0.826448
cg21613549	-0.00527801	0.00792591	0.507028	-8.11789e-05	0.00447652	0.985569	0.00816649	0.00644818	0.208343
cg21613620	0.0117474	0.0144226	0.417328	-0.000520425	0.00814583	0.949189	0.00212475	0.0117336	0.856677
cg21613631	-0.00435363	0.00303041	0.154004	0.0009389	0.00171156	0.584553	0.00202102	0.00246541	0.414348
cg21613656	-0.0252049	0.022789	0.271429	0.00509554	0.0128711	0.693047	0.0237746	0.0185402	0.202751
cg21613662	-0.0259486	0.0293658	0.379058	0.00952431	0.0165857	0.567115	0.0212247	0.0238908	0.376498
cg21613693	0.0350164	0.0145083	0.0176554	-0.00301155	0.00819419	0.714022	-0.021474	0.0118033	0.0719152
cg21613901	-0.0106599	0.021989	0.628911	0.0149373	0.0124193	0.23197	0.0281228	0.0178893	0.119162
cg21613905	0.00594886	0.00260214	0.0243989	-0.00142597	0.00146967	0.334306	-0.00400367	0.00211699	0.0615495
cg21613910	0.0405851	0.0328629	0.219789	-0.0414167	0.0185608	0.027933	-0.0377552	0.0267358	0.161072
cg21613957	-0.00631201	0.00739308	0.395314	0.0034121	0.00417558	0.415822	0.00378862	0.00601469	0.53023
cg21613963	0.00690534	0.0138982	0.620406	-0.003791	0.00784962	0.630206	0.00333838	0.011307	0.768428
cg21614002	-0.0335578	0.0240005	0.165206	0.0101822	0.0135554	0.454357	0.0115418	0.0195258	0.555809
cg21614073	-0.0219537	0.0289013	0.449312	5.03568e-05	0.0163233	0.997545	0.00258791	0.0235128	0.912584
cg21614107	0.0174706	0.0144059	0.228145	-0.00198382	0.00813641	0.80788	-0.0172139	0.0117201	0.145102
cg21614115	-0.0010855	0.0207061	0.958298	0.00457271	0.0116947	0.696641	0.0041955	0.0168456	0.803839
cg21614133	-0.0076238	0.0078241	0.332257	0.00686132	0.00441901	0.123723	0.000843624	0.00636535	0.894834
cg21614161	0.025341	0.0261833	0.335511	-0.0383978	0.0147882	0.010866	-0.0118125	0.0213016	0.580474
cg21614201	-0.00239573	0.018002	0.894402	0.00147224	0.0101675	0.885167	0.000320418	0.0146457	0.98259
cg21614211	0.00804128	0.0176264	0.64925	0.00566683	0.0099553	0.570504	0.00526941	0.0143401	0.714068
cg21614231	0.0134044	0.00931768	0.15345	-0.0119201	0.00526258	0.0257104	-0.00987619	0.00758046	0.19568
cg21614303	-0.00848069	0.0157296	0.591002	0.00853001	0.00888399	0.33934	-0.00682357	0.0127969	0.595088
cg21614330	0.0053855	0.012613	0.670331	0.00118096	0.00712378	0.868674	-0.00290139	0.0102614	0.777967
cg21614339	0.00130332	0.00338257	0.700846	-0.00273839	0.00191046	0.154935	-0.000380621	0.00275191	0.890278
cg21614402	0.0263734	0.0264935	0.321961	0.0047158	0.0149634	0.753314	-0.0170102	0.021554	0.431905
cg21614408	-0.00172575	0.0054936	0.754083	-0.00220806	0.00310276	0.478375	-0.000477447	0.00446935	0.915145
cg21614420	-0.000393502	0.00258448	0.879299	-0.00107723	0.0014597	0.462289	0.00102691	0.00210262	0.626363
cg21614491	0.0321167	0.0177391	0.0732816	-0.00247735	0.0100189	0.805219	-0.02083	0.0144317	0.152111
cg21614535	0.00570711	0.010212	0.577529	0.00532363	0.00576769	0.358269	-0.00503501	0.00830804	0.545889
cg21614618	-0.0112775	0.041579	0.786784	-0.0147659	0.0234836	0.53096	-0.00480707	0.0338269	0.887286
cg21614638	-0.00917315	0.0438497	0.83473	-0.0094328	0.0247661	0.70412	-0.0111016	0.0356742	0.756313
cg21614682	0.0144649	0.0231912	0.534258	-0.00942579	0.0130983	0.473472	-0.00918986	0.0188674	0.627291
cg21614686	0.00367761	0.00738547	0.619633	-0.000562532	0.00417128	0.893	-0.0037053	0.0060085	0.538877
cg21614690	-0.0209083	0.0256669	0.417276	0.0040071	0.0144966	0.78281	0.0256164	0.0208815	0.222855
cg21614700	0.0023993	0.0074015	0.746505	-0.00175004	0.00418034	0.676398	0.00233235	0.00602155	0.699349
cg21614723	0.00344995	0.0160728	0.83049	-0.00650802	0.00907783	0.475133	-0.000509644	0.0130761	0.968989
cg21614735	0.00327667	0.0064325	0.611622	-0.00436535	0.00363304	0.232427	-0.00132394	0.0052332	0.800807
cg21614736	-0.00109297	0.00774377	0.888048	0.00593046	0.00437365	0.17823	0.0053414	0.0063	0.398592
cg21614759	-0.00950487	0.00701051	0.178278	0.00071866	0.0039595	0.856348	0.00841447	0.00570345	0.14333
cg21614816	0.00606919	0.0295575	0.837736	-0.00303736	0.0166939	0.856002	0.000941589	0.0240467	0.968845
cg21614842	0.00671904	0.0124158	0.589619	-0.0109263	0.00701237	0.122422	0.00114486	0.0101009	0.909991
cg21614855	-0.00106353	0.0402674	0.978983	-0.00421256	0.0227428	0.853435	0.0274924	0.0327598	0.403394
cg21614900	0.00364309	0.0173829	0.834431	-0.0111011	0.00981778	0.260936	0.005064	0.014142	0.721052
cg21614925	0.0299058	0.0238351	0.212573	-0.0157213	0.013462	0.245709	-0.0114956	0.0193912	0.554663
cg21614965	0.0179599	0.0209541	0.393477	0.0010952	0.0118348	0.926458	-0.0119798	0.0170474	0.483887
cg21614993	-0.0338101	0.0293761	0.252559	0.0246835	0.0165915	0.140036	0.0303324	0.0238991	0.207381
cg21615127	-0.00522121	0.00358569	0.148555	0.000560547	0.00202518	0.782525	0.00257595	0.00291716	0.379379
cg21615171	-0.00042157	0.00810509	0.958624	0.00440979	0.00457772	0.33776	-0.0040635	0.00659395	0.53916
cg21615397	0.00132356	0.0670467	0.98429	0.0265352	0.0378677	0.485129	0.00193149	0.0545463	0.971825
cg21615440	0.00220575	0.00524772	0.675168	-0.0014089	0.00296389	0.635591	0.00141704	0.00426932	0.740664
cg21615531	0.00146189	0.00979325	0.881643	-0.00160265	0.00553118	0.772622	-0.00330397	0.00796737	0.679277
cg21615567	-0.0034698	0.00638921	0.588314	0.000295939	0.0036086	0.934806	-0.00383682	0.00519799	0.462196
cg21615583	0.0144763	0.0134796	0.285487	-0.00683982	0.00761324	0.371168	-0.0153792	0.0109665	0.16396
cg21615593	-0.0151345	0.00977451	0.124759	0.00300446	0.0055206	0.587522	0.00612538	0.00795212	0.442985
cg21615615	-0.0335067	0.012905	0.0108692	0.0183703	0.0072887	0.0133377	0.0225553	0.010499	0.0341516
cg21615638	-0.0243439	0.0232267	0.29717	0.00523348	0.0131183	0.690802	0.0156411	0.0188963	0.409832
cg21615645	-0.00886938	0.0269791	0.743046	0.0157696	0.0152377	0.30326	0.0130233	0.021949	0.55432
cg21615654	-0.0356392	0.0307666	0.249526	0.0108663	0.0173768	0.533207	0.0286024	0.0250303	0.255943
cg21615663	0.000831727	0.00856673	0.922855	0.0039496	0.00483845	0.416311	0.00112398	0.00696952	0.872212
cg21615734	0.00638489	0.00926521	0.492373	0.00582731	0.00523295	0.268183	-0.00782529	0.00753777	0.301758
cg21615755	0.0136045	0.00910159	0.138195	-0.00198437	0.00514054	0.700316	-0.00609994	0.00740467	0.412055
cg21615763	-0.0275958	0.0241255	0.255475	0.0174288	0.013626	0.203888	0.0267532	0.0196275	0.175991
cg21615765	0.00368096	0.00269341	0.174861	-0.00205277	0.00152123	0.180313	-0.00143596	0.00219124	0.513798
cg21615780	0.00822038	0.0250221	0.743216	-0.00849638	0.0141324	0.549095	-0.00274426	0.0203569	0.893041
cg21615831	-0.0497895	0.0327254	0.131371	0.0237748	0.0184831	0.201371	0.028279	0.0266239	0.290772
cg21615841	0.0103901	0.0199876	0.604355	-0.00798545	0.0112889	0.481015	-0.00606984	0.0162611	0.70975
cg21615898	0.0109915	0.0164828	0.506437	0.00284947	0.00930939	0.760189	-0.0024242	0.0134097	0.856914
cg21615907	-0.00594447	0.00990908	0.549956	0.00595974	0.0055966	0.289545	-0.00580138	0.0080616	0.473464
cg21615922	0.00614071	0.00847586	0.470489	-0.000783137	0.00478713	0.870389	-0.00587019	0.00689559	0.39668
cg21615999	0.0115426	0.0128653	0.371815	-0.00232545	0.00726625	0.749623	-0.0108806	0.0104666	0.301107
cg21616031	0.0135453	0.0137741	0.327836	0.00159734	0.00777952	0.837743	-0.00838338	0.011206	0.456181
cg21616037	0.00454338	0.0135134	0.73743	-0.0132812	0.00763231	0.0849761	-0.00121483	0.0109939	0.912239
cg21616047	0.043922	0.0366135	0.233182	-0.0273737	0.0206791	0.18867	-0.0118202	0.0297872	0.692362
cg21616051	-0.0197733	0.0219456	0.369789	0.00593939	0.0123948	0.632874	0.00398276	0.017854	0.823942
cg21616088	0.00849601	0.00572769	0.141198	-0.00138957	0.00323497	0.668468	-0.00463198	0.0046598	0.322657
cg21616089	-0.0297126	0.0309812	0.339892	0.0202972	0.017498	0.248878	0.0139902	0.025205	0.580119
cg21616116	0.0105689	0.0220484	0.632758	-0.00531722	0.0124528	0.670323	-0.00244907	0.0179376	0.89168
cg21616142	-0.014292	0.0161821	0.379291	-0.00422287	0.00913958	0.645075	0.0204498	0.0131651	0.123566
cg21616161	0.00383474	0.00572561	0.504591	-0.00185761	0.0032338	0.566989	-0.00270894	0.00465811	0.562203
cg21616177	0.00148929	0.00834962	0.858803	0.00223148	0.00471583	0.637131	-0.0038771	0.00679289	0.56947
cg21616204	-0.00106192	0.00927907	0.909121	0.00115548	0.00524078	0.825956	-0.0104512	0.00754905	0.169369
cg21616237	0.0379182	0.0482758	0.434085	-0.00148342	0.0272659	0.956723	-0.0168094	0.0392751	0.669597
cg21616243	-0.00166865	0.00898385	0.853033	0.00759627	0.00507404	0.137585	-0.00768227	0.00730887	0.295803
cg21616308	0.00997155	0.0204207	0.626424	-9.96574e-05	0.0115335	0.993123	-0.00209415	0.0166134	0.899949
cg21616367	-0.00530927	0.0105768	0.616813	0.00401175	0.00597373	0.503441	-0.00587471	0.00860484	0.496393
cg21616405	-0.0262531	0.0231528	0.2596	0.022428	0.0130766	0.0894816	0.017386	0.0188361	0.358268
cg21616420	0.00338537	0.00968231	0.727355	-0.00887712	0.00546852	0.107735	-0.00392496	0.00787711	0.619408
cg21616425	-0.00383202	0.0106032	0.718577	0.00533417	0.00598863	0.375263	0.00249372	0.00862629	0.773128
cg21616499	0.0149143	0.0192056	0.43929	-0.0045738	0.0108473	0.674201	-0.0154631	0.0156249	0.324785
cg21616542	-0.00105719	0.00380511	0.781724	-0.00154211	0.00214911	0.474738	0.00380898	0.00309568	0.221485
cg21616573	-0.0272642	0.0193291	0.16155	0.00538674	0.010917	0.622814	0.0176207	0.0157253	0.265226
cg21616626	-0.0137294	0.0361844	0.705189	0.00913554	0.0204368	0.655851	0.017885	0.0294381	0.544893
cg21616682	0.0376834	0.0299481	0.211277	-0.000741131	0.0169146	0.96514	-0.0151934	0.0243645	0.534346
cg21616720	0.00401938	0.00849655	0.637222	-0.00423795	0.00479881	0.37933	-0.00279336	0.00691243	0.687015
cg21616723	-0.0130679	0.0154812	0.400661	0.0141203	0.00874373	0.109545	0.00876025	0.0125949	0.488363
cg21616755	-0.00512105	0.0369726	0.890122	-0.013586	0.020882	0.516823	-0.0119413	0.0300793	0.692236
cg21616785	0.000826416	0.0336526	0.980458	-0.019009	0.0190068	0.31972	0.00238887	0.0273783	0.930648
cg21616821	0.00602433	0.0124011	0.6282	-0.0048663	0.00700408	0.488837	-0.00860674	0.010089	0.395694
cg21616824	0.000858968	0.00508222	0.866134	-0.00184916	0.00287041	0.520942	-0.00139024	0.00413467	0.73741
cg21616897	-0.016884	0.0146487	0.251882	0.0135639	0.00827353	0.104329	0.00709657	0.0119176	0.552901
cg21616935	0.0147951	0.0335706	0.660389	-0.0128186	0.0189605	0.500589	-0.0155669	0.0273116	0.57
cg21616982	-0.0516331	0.0458769	0.263138	0.00100607	0.025911	0.969106	0.020516	0.0373234	0.583788
cg21617031	0.0149357	0.0231222	0.519823	-0.00568037	0.0130593	0.664542	0.00332511	0.0188112	0.86006
cg21617042	-0.00661974	0.0108522	0.54328	-0.00265468	0.00612927	0.665883	0.00665111	0.00882888	0.453054
cg21617058	0.0016455	0.00525341	0.754775	0.00451678	0.0029671	0.131158	-0.00212763	0.00427394	0.61973
cg21617067	-0.000249999	0.0131142	0.984829	-0.00109949	0.00740684	0.882298	-0.0033427	0.0106691	0.754715
cg21617079	-0.0095733	0.0136345	0.484259	0.00391492	0.00770072	0.612327	0.00554759	0.0110925	0.61811
cg21617158	-0.00929461	0.048409	0.848138	0.0180456	0.0273412	0.510792	0.00923576	0.0393835	0.81508
cg21617218	-0.00400326	0.00868237	0.645763	0.00794385	0.00490376	0.108457	-0.000680644	0.0070636	0.923432
cg21617343	-0.00672779	0.0103078	0.515483	-0.00631731	0.00582177	0.280532	0.0117521	0.00838595	0.164253
cg21617353	0.0216719	0.0253919	0.395466	-0.00293217	0.0143412	0.83842	-0.0058268	0.0206578	0.77849
cg21617357	-0.00667442	0.0185572	0.71987	-0.0112759	0.010481	0.284642	0.00549394	0.0150974	0.716716
cg21617455	0.0043223	0.0099357	0.664499	0.000470387	0.00561164	0.933368	-0.0119246	0.00808326	0.143357
cg21617480	-0.0215025	0.0200394	0.285902	-0.0011092	0.0113182	0.922131	0.00739989	0.0163032	0.65091
cg21617494	0.00562356	0.00366021	0.127662	0.000296036	0.00206727	0.886425	-0.00335153	0.00297779	0.263123
cg21617516	0.00161937	0.0103865	0.876424	-0.00871038	0.00586624	0.140797	0.00610634	0.00844999	0.47162
cg21617571	-0.00866571	0.0074732	0.249041	-0.000470739	0.00422083	0.911426	0.00690197	0.00607988	0.259054
cg21617583	-0.00669243	0.0321516	0.835542	0.0234835	0.0181591	0.198978	0.00480979	0.0261571	0.854487
cg21617625	0.00848828	0.012937	0.513281	-0.00270566	0.00730674	0.71196	-0.00278024	0.010525	0.792214
cg21617677	0.00563155	0.00949701	0.55456	-0.00352384	0.00536387	0.512748	-0.0128006	0.00772636	0.100769
cg21617684	0.00468795	0.0403844	0.907824	-0.0164688	0.0228089	0.471994	-0.0135669	0.032855	0.680557
cg21617694	-0.00678484	0.0308356	0.826303	0.00933091	0.0174158	0.593329	0.00257716	0.0250865	0.918386
cg21617698	-0.0141999	0.0196246	0.471048	0.0163276	0.0110839	0.143929	0.00918815	0.0159657	0.566277
cg21617744	0.00490359	0.00396803	0.219497	-0.00268994	0.00224112	0.232931	0.000559589	0.00322822	0.862739
cg21617762	-0.000720364	0.00475329	0.879853	0.00180904	0.00268463	0.501993	0.0010012	0.00386707	0.796252
cg21617763	-0.0726498	0.0410919	0.0801759	0.0352759	0.0232085	0.131742	0.0435306	0.0334306	0.195928
cg21617859	0.00695165	0.037642	0.853863	0.0126876	0.02126	0.552028	0.00104893	0.0306239	0.972746
cg21617870	-0.0220033	0.0130528	0.0950319	0.0134474	0.00737215	0.0711883	0.0128451	0.0106192	0.229336
cg21617903	0.00749055	0.0433062	0.863034	0.00934499	0.0244591	0.70324	0.00187956	0.0352321	0.957563
cg21617916	-0.00967134	0.0118776	0.417474	0.00942967	0.00670839	0.16299	0.000518828	0.00966306	0.95729
cg21617968	-0.0518623	0.0326249	0.115134	0.000345739	0.0184264	0.985068	0.0374331	0.0265422	0.16161
cg21617993	0.0326358	0.0199993	0.105921	-0.0029814	0.0112955	0.792377	-0.0184509	0.0162706	0.25956
cg21618017	-0.00703734	0.0117425	0.550352	0.00122736	0.00663209	0.853561	0.00251093	0.00955317	0.793228
cg21618036	-0.0342226	0.0245072	0.165739	0.00465396	0.0138415	0.737415	0.040186	0.019938	0.0465848
cg21618157	-0.0396178	0.0466207	0.397513	0.0388562	0.0263312	0.143238	0.0221089	0.0379286	0.561294
cg21618197	0.00317124	0.00579337	0.585354	-0.00163156	0.00327207	0.619156	-5.24375e-06	0.00471324	0.999115
cg21618210	0.00738376	0.040667	0.856298	0.012201	0.0229685	0.596479	-0.00134924	0.0330849	0.967553
cg21618273	0.000617419	0.0121209	0.959478	0.00341153	0.00684583	0.619363	0.0107424	0.00986105	0.278661
cg21618333	0.000266272	0.004621	0.954167	4.59992e-05	0.00260992	0.985974	0.00157545	0.00375945	0.676086
cg21618405	-0.00989382	0.0145978	0.499521	0.00599419	0.00824478	0.468942	0.00995771	0.0118762	0.403811
cg21618411	0.0170878	0.0119892	0.157257	-0.00812737	0.00677144	0.232938	-0.020714	0.00975389	0.0362161
cg21618418	0.000852199	0.00874113	0.922534	0.000967233	0.00493695	0.845081	0.00187195	0.00711141	0.792925
cg21618455	0.00025418	0.0593113	0.996589	0.0226255	0.0334988	0.501003	0.00673719	0.0482531	0.889245
cg21618461	0.00848866	0.0251172	0.736114	0.000137649	0.0141861	0.992278	-0.0125269	0.0204343	0.541275
cg21618481	-0.00349784	0.013796	0.800382	-0.00183593	0.00779193	0.81422	-0.000776416	0.0112239	0.944991
cg21618501	0.000680688	0.00835176	0.935209	0.00359496	0.00471704	0.447817	-0.00724632	0.00679464	0.288829
cg21618521	-0.00408883	0.0307332	0.894433	-0.00459777	0.017358	0.791659	-0.00183648	0.0250032	0.941598
cg21618529	0.0113777	0.0138767	0.414253	-0.00670614	0.00783748	0.394278	-0.0088536	0.0112895	0.434793
cg21618548	0.0195699	0.0168255	0.247608	-0.0171595	0.00950296	0.0740358	-0.0176765	0.0136885	0.199624
cg21618549	0.00168643	0.0103812	0.871285	0.00117113	0.00586326	0.842098	-0.0031667	0.0084457	0.708509
cg21618620	0.00499924	0.00789874	0.528263	-0.00196499	0.00446117	0.66057	-0.00539369	0.00642607	0.403319
cg21618635	0.0139673	0.0109879	0.20668	0.00211254	0.00620589	0.734277	-0.0134426	0.00893924	0.135856
cg21618694	0.0191298	0.0111844	0.090356	-0.00883105	0.0063169	0.165269	-0.0131072	0.00909916	0.152917
cg21618695	-0.00733981	0.00991055	0.460703	-0.00167461	0.00559743	0.76544	0.00991612	0.0080628	0.221694
cg21618700	-0.0248625	0.0186041	0.184514	0.00740542	0.0105075	0.482624	0.00360167	0.0151355	0.812408
cg21618713	-0.000623887	0.00540804	0.908394	-0.0025785	0.00305444	0.400624	0.00280148	0.00439975	0.525781
cg21618718	0.0209017	0.0130118	0.111412	0.00761438	0.00734902	0.302701	-0.0132418	0.0105859	0.213952
cg21618733	0.000842505	0.00296658	0.77701	0.00192378	0.00167551	0.253691	0.000126591	0.00241348	0.958276
cg21618751	0.00161499	0.0171262	0.925064	0.0073956	0.00967281	0.446361	-0.00906292	0.0139332	0.516919
cg21618825	-0.0200729	0.0384568	0.602877	0.0132045	0.0217202	0.544636	0.0139611	0.0312868	0.656415
cg21618852	0.00044252	0.0155755	0.977392	0.00111552	0.00879698	0.899353	0.00208999	0.0126716	0.869335
cg21618929	0.00249454	0.00363761	0.494481	-0.00181962	0.00205451	0.377963	-0.00107204	0.00295941	0.717947
cg21618948	0.00174977	0.00971852	0.857489	-0.00343028	0.00548897	0.533463	0.00313943	0.00790657	0.692183
cg21619017	0.00791675	0.00378998	0.0393116	-0.00296786	0.00214056	0.168745	-0.00623384	0.00308337	0.0459269
cg21619059	-0.00640478	0.0209917	0.760929	0.0159899	0.011856	0.180551	0.00923137	0.0170779	0.590048
cg21619073	0.00816215	0.0388118	0.833869	0.00916591	0.0219207	0.67676	-0.00453864	0.0315756	0.886002
cg21619138	-0.0191368	0.0550944	0.729076	0.0336082	0.0311171	0.282769	0.0212946	0.0448225	0.635781
cg21619153	0.0279067	0.015673	0.0780838	-0.00801499	0.00885204	0.367453	-0.0143644	0.0127509	0.262686
cg21619224	-0.00832939	0.0122545	0.498298	0.00170319	0.0069213	0.806135	0.00230108	0.00996976	0.817946
cg21619228	0.00167056	0.003407	0.624996	-0.0010512	0.00192426	0.58611	0.000204692	0.00277179	0.941282
cg21619340	0.00380018	0.0171806	0.825405	-0.00227727	0.00970354	0.814943	0.0054657	0.0139774	0.696618
cg21619464	-0.00537156	0.0266256	0.840535	-0.0151705	0.015038	0.315549	0.0142646	0.0216615	0.511747
cg21619524	0.021317	0.0187803	0.259113	0.000468027	0.010607	0.964895	-0.0115699	0.0152788	0.450716
cg21619586	0.00471449	0.0154589	0.761036	-0.00221418	0.0087311	0.800338	-0.00948632	0.0125767	0.452491
cg21619637	0.0138825	0.00915841	0.132784	0.000257033	0.00517263	0.96047	-0.0120187	0.00745089	0.109947
cg21619639	0.00153458	0.00372427	0.681204	-0.0012908	0.00210345	0.540864	0.000275985	0.00302991	0.927609
cg21619653	-0.0153484	0.0282195	0.587749	-0.00306598	0.0159382	0.847853	0.0151721	0.0229581	0.510254
cg21619702	0.0558114	0.038789	0.153381	-0.0427707	0.0219079	0.0537561	-0.0284656	0.0315571	0.369249
cg21619705	-0.00614386	0.0228246	0.788359	0.00191665	0.0128912	0.882112	0.000182038	0.0185691	0.992198
cg21619775	0.00253458	0.0116876	0.828767	0.010173	0.00660108	0.126512	0.000549845	0.0095085	0.954004
cg21619781	0.00933377	0.0229281	0.68483	-0.0154975	0.0129497	0.234291	-0.00315681	0.0186533	0.86596
cg21619813	0.0159712	0.0204245	0.436121	-0.0125096	0.0115356	0.280834	-0.0145783	0.0166165	0.382448
cg21619814	-0.0102565	0.0198916	0.607282	-0.00443882	0.0112347	0.693628	-0.00429849	0.0161829	0.791091
cg21619825	-0.00812076	0.00910923	0.374851	0.00148771	0.00514485	0.773065	0.00463488	0.00741087	0.533152
cg21619827	0.00922466	0.0432756	0.831645	-0.0184218	0.0244419	0.452837	-0.0286085	0.0352072	0.418431
cg21619846	0.008683	0.00624039	0.167249	-0.00156848	0.00352454	0.657289	-0.00648431	0.00507691	0.204544
cg21619867	0.0129618	0.0197629	0.513446	0.00103863	0.011162	0.926053	-0.00485475	0.0160782	0.763334
cg21619881	0.0157321	0.0108655	0.150839	-0.00313579	0.0061368	0.610513	-0.0135866	0.00883972	0.127518
cg21619883	0.000623365	0.0136512	0.963671	-0.00517989	0.00771016	0.503275	-0.00260945	0.0111061	0.814732
cg21619886	-0.00897415	0.0484296	0.853374	0.0175507	0.0273528	0.522604	0.00414944	0.0394002	0.916341
cg21619943	0.0280681	0.0202108	0.168052	-0.0123432	0.011415	0.282209	-0.0339913	0.0164426	0.041345
cg21619971	-0.00119863	0.0171675	0.944479	-0.00105964	0.00969612	0.9132	0.00398891	0.0139667	0.775787
cg21619988	0.004956	0.00991483	0.618296	-0.00316041	0.00559985	0.573789	-0.000761414	0.00806628	0.924988
cg21620053	0.0102782	0.0237269	0.665832	-0.000345309	0.0134008	0.979495	0.00536082	0.0193032	0.781815
cg21620075	0.0032856	0.00865805	0.705149	0.00259366	0.00489002	0.597036	-0.00128417	0.00704381	0.855715
cg21620078	-0.019309	0.0384244	0.616429	-0.0134566	0.0217019	0.536653	0.0111872	0.0312605	0.721211
cg21620087	0.000724564	0.00335087	0.829257	0.000174114	0.00189256	0.926886	-0.00123139	0.00272613	0.652484
cg21620107	-0.00625857	0.011327	0.581838	0.00583851	0.00639741	0.363674	-0.00468293	0.00921512	0.61247
cg21620189	0.000789447	0.00859587	0.927012	0.00118675	0.00485491	0.807399	-0.00671245	0.00699323	0.339493
cg21620282	-0.0207294	0.0221576	0.351808	0.00737323	0.0125145	0.5571	0.0160354	0.0180265	0.375888
cg21620356	0.0117684	0.0145535	0.420686	-0.00292717	0.00821973	0.72252	-0.00978656	0.0118401	0.410493
cg21620443	0.000377409	0.00902936	0.966745	-0.00460774	0.00509974	0.368463	0.00123346	0.0073459	0.866999
cg21620495	-0.00810668	0.00994299	0.416869	0.00131697	0.00561576	0.815075	0.00891855	0.00808919	0.272933
cg21620497	0.00918605	0.00803734	0.255856	0.00194028	0.00453945	0.670007	-0.00832057	0.00653883	0.206212
cg21620524	0.0205219	0.0101412	0.0457314	-0.00150374	0.00572769	0.793457	-0.0110758	0.00825043	0.182553
cg21620535	0.00743744	0.0111464	0.506182	-0.0118359	0.00629545	0.0630679	0.00153132	0.00906826	0.86625
cg21620540	-0.000845282	0.0243556	0.972385	0.0106349	0.0137559	0.441314	-0.00407277	0.0198147	0.837574
cg21620547	-0.0105158	0.0084175	0.21454	0.00629662	0.00475417	0.188437	0.000376625	0.00684812	0.956253
cg21620584	-0.025655	0.0232076	0.271667	0.00575289	0.0131075	0.6617	0.0303738	0.0188807	0.110894
cg21620606	0.000306501	0.0211882	0.988488	0.00337319	0.011967	0.778634	0.0120516	0.0172378	0.48612
cg21620608	-0.00404997	0.00414505	0.330943	0.00373672	0.0023411	0.113678	0.00229393	0.00337223	0.497956
cg21620613	0.0131014	0.0154188	0.397559	-0.00713287	0.00870846	0.414732	-0.00678404	0.0125441	0.589861
cg21620640	0.00215479	0.0113972	0.850435	-0.00633479	0.0064371	0.327487	-0.00175604	0.00927229	0.850182
cg21620690	0.0251681	0.0254933	0.325954	-0.0134555	0.0143985	0.352339	-0.023349	0.0207403	0.263008
cg21620736	-0.00612558	0.0115886	0.598286	0.00559479	0.00654517	0.394748	-0.00331887	0.00942796	0.725576
cg21620743	0.0107826	0.0127641	0.400303	0.00363984	0.00720911	0.614766	-0.00649509	0.0103843	0.533116
cg21620760	0.0130923	0.0160362	0.416239	0.00786705	0.00905715	0.387187	-0.016189	0.0130463	0.21761
cg21620778	0.00791942	0.00473276	0.0974539	-0.00286029	0.00267304	0.287226	0.00182041	0.00385037	0.637416
cg21620785	-0.0205928	0.0303086	0.498464	-0.000987063	0.0171182	0.954136	0.00557611	0.0246578	0.821564
cg21620879	0.0174004	0.0193235	0.370074	-0.0103741	0.0109138	0.344172	-0.00912846	0.0157208	0.562801
cg21620968	0.0111526	0.0450347	0.804927	0.0164158	0.0254354	0.520181	-0.00442853	0.0366383	0.90404
cg21620969	0.024195	0.0263819	0.361338	0.0110347	0.0149003	0.460726	-0.0105653	0.0214631	0.623643
cg21620979	0.0213482	0.0373822	0.569253	0.0125091	0.0211133	0.554896	0.000502315	0.0304126	0.986856
cg21621104	0.000763709	0.0469286	0.987049	0.0125871	0.026505	0.63592	0.0032339	0.0381791	0.93267
cg21621114	-0.00529395	0.0157098	0.736849	0.0027691	0.0088728	0.755636	0.00479422	0.0127808	0.708388
cg21621127	-0.0355033	0.0297438	0.235501	0.023978	0.0167991	0.156662	0.0209333	0.0241983	0.389109
cg21621225	0.0246807	0.0100745	0.0160671	-0.00240013	0.00569003	0.674085	-0.0159659	0.00819617	0.0542799
cg21621236	0.002378	0.0110037	0.829351	-0.00229803	0.00621482	0.712355	0.00552673	0.00895211	0.538425
cg21621248	0.00351543	0.00713966	0.623552	-0.00299574	0.00403245	0.459315	-0.0046823	0.00580852	0.422132
cg21621264	0.0057433	0.0374557	0.878449	0.0124953	0.0211548	0.556107	0.0135433	0.0304724	0.657701
cg21621344	0.00815616	0.0103511	0.432629	-0.00261367	0.00584628	0.655814	-0.00558416	0.00842125	0.508821
cg21621464	0.0226609	0.0138552	0.105143	-0.00774309	0.00782537	0.324862	-0.0126693	0.011272	0.263777
cg21621482	-0.00125802	0.0156723	0.936186	0.00360884	0.00885161	0.68438	0.00265818	0.0127503	0.835286
cg21621538	0.00413222	0.0252046	0.87011	-0.00437039	0.0142354	0.759488	-0.0012672	0.0205053	0.950849
cg21621645	0.000424654	0.0106706	0.968336	-0.000506947	0.0060267	0.933135	0.00206376	0.00868113	0.812587
cg21621660	-0.0193757	0.0243029	0.427228	0.0151492	0.0137262	0.272437	0.00604946	0.0197718	0.760281
cg21621697	-0.00927319	0.0171342	0.589591	0.0178869	0.0096773	0.0675684	0.00831965	0.0139396	0.551994
cg21621782	-0.00418511	0.015047	0.781494	0.00557372	0.00849846	0.513458	-0.00542243	0.0122416	0.658777
cg21621826	-0.0214466	0.0151311	0.159542	0.00764185	0.00854596	0.373403	0.0147056	0.01231	0.235125
cg21621850	0.0150709	0.00826294	0.0712127	-0.0128016	0.00466687	0.00723818	-0.00649375	0.00672237	0.336427
cg21621858	-0.00248466	0.0253458	0.922108	-0.018001	0.0143152	0.21157	0.0154779	0.0206202	0.454683
cg21621865	0.0035805	0.00523377	0.495518	-0.00451037	0.00295601	0.130273	-0.000984461	0.00425797	0.817638
cg21621910	0.0128195	0.0073237	0.0831761	-0.00651944	0.00413639	0.118221	-0.00996229	0.00595824	0.0977109
cg21621935	-0.00611398	0.0354068	0.863261	-0.016133	0.0199976	0.421766	-0.00820497	0.0288054	0.776367
cg21622002	-0.0299614	0.0118553	0.0130948	0.00503484	0.00669579	0.453889	0.0214742	0.00964492	0.0282723
cg21622103	-0.0159083	0.01648	0.336769	0.00290095	0.00930785	0.755956	0.0188239	0.0134075	0.163484
cg21622139	0.063505	0.0278006	0.0245109	-0.000678247	0.0157016	0.965633	-0.0312228	0.0226174	0.17058
cg21622152	0.000887483	0.00287029	0.757828	-0.000918837	0.00162112	0.572153	-0.000537993	0.00233514	0.818269
cg21622181	-0.00336103	0.0153959	0.827644	0.000191634	0.00869554	0.982462	-0.00845415	0.0125254	0.501292
cg21622186	0.011902	0.0105654	0.262702	-0.000496934	0.0059673	0.933802	-0.00445323	0.00859557	0.605567
cg21622200	0.0378616	0.0229106	0.101618	-0.0392106	0.0129398	0.00312521	-0.0180833	0.0186391	0.334344
cg21622202	0.0185985	0.0162212	0.254357	-0.00476578	0.00916164	0.604106	-0.0220984	0.0131968	0.0972174
cg21622243	0.0276502	0.0185904	0.140135	-0.00981894	0.0104997	0.352004	-0.0139867	0.0151243	0.357352
cg21622354	0.00118973	0.00460759	0.796785	0.00186841	0.00260235	0.474484	-0.0012701	0.00374854	0.735467
cg21622381	0.0120652	0.00987156	0.224556	-0.00137721	0.00557541	0.805413	-0.00944597	0.00803108	0.242373
cg21622464	0.0211184	0.0254095	0.407927	-0.00335371	0.0143512	0.815714	-0.0141512	0.0206721	0.495239
cg21622536	0.0441034	0.0227241	0.0551527	-0.00991573	0.0128344	0.441626	-0.0430915	0.0184873	0.0218097
cg21622568	-0.00751368	0.0165147	0.650137	-0.00139454	0.00932741	0.881458	0.00795148	0.0134356	0.555333
cg21622630	0.00489618	0.0122527	0.690321	-0.0052083	0.00692027	0.453485	-0.00853497	0.00996828	0.393969
cg21622663	-0.0218887	0.0217689	0.317131	-0.00376885	0.0122949	0.759847	0.01274	0.0177102	0.473633
cg21622709	-0.0315868	0.0175175	0.0744358	0.00245518	0.00989378	0.804534	0.0168185	0.0142515	0.240809
cg21622732	-0.0206023	0.0295729	0.487663	-0.00599665	0.0167026	0.720349	0.00416584	0.0240592	0.862891
cg21622733	-0.000254889	0.0192959	0.989488	-0.00525494	0.0108982	0.630751	-0.00430402	0.0156983	0.78453
cg21622750	-0.00292436	0.00976136	0.765128	-0.00194183	0.00551317	0.725432	0.00316701	0.00794142	0.690911
cg21622764	0.00287573	0.00363709	0.431048	-0.000709705	0.00205421	0.730468	0.00164603	0.00295898	0.579287
cg21622831	2.54006e-05	0.00877658	0.997697	-0.00229174	0.00495697	0.644872	-0.00240943	0.00714025	0.736504
cg21622913	-0.00249198	0.00811255	0.759362	0.00733785	0.00458193	0.11249	0.00111112	0.00660002	0.866654
cg21622936	0.002954	0.0069761	0.672898	0.00607888	0.00394007	0.126094	-0.0066415	0.00567545	0.244752
cg21622977	-0.00111977	0.0263902	0.966241	0.00497767	0.0149051	0.739125	-0.0204562	0.0214699	0.343045
cg21622990	-0.0330627	0.0223125	0.141602	0.0141043	0.012602	0.265786	0.020856	0.0181525	0.25338
cg21623028	-0.0020042	0.031629	0.949604	-0.00921334	0.0178639	0.60719	0.0103152	0.025732	0.689388
cg21623031	-0.00150477	0.0405947	0.970506	0.0153424	0.0229277	0.504964	0.0118036	0.0330261	0.72156
cg21623050	-0.0170109	0.0116022	0.145801	0.00506882	0.00655286	0.441072	0.00649258	0.00943904	0.493177
cg21623115	0.0163108	0.0188068	0.387906	-0.0164575	0.010622	0.124513	-0.00485539	0.0153004	0.751663
cg21623127	0.0122274	0.0237173	0.607333	-0.0143135	0.0133954	0.287904	-0.00742446	0.0192954	0.701235
cg21623161	0.00620016	0.0097184	0.524974	-0.00367287	0.00548891	0.504977	-0.000101757	0.00790647	0.989758
cg21623165	-0.0111614	0.0132475	0.401542	0.00662725	0.00748211	0.377923	0.00437696	0.0107776	0.685542
cg21623175	0.00664258	0.00953205	0.487535	0.00156865	0.00538365	0.771381	-0.00894437	0.00775486	0.251556
cg21623186	-0.00845533	0.0231401	0.715602	0.00411036	0.0130694	0.753808	0.00265448	0.0188258	0.888157
cg21623248	0.00427425	0.0453223	0.925057	0.00403939	0.0255978	0.874938	0.00221672	0.0368723	0.952183
cg21623264	0.01856	0.0109549	0.0933979	-0.00785877	0.00618726	0.207037	-0.011191	0.00891241	0.212222
cg21623281	0.00103239	0.0236208	0.965227	-0.00477887	0.0133409	0.720956	0.00543593	0.0192169	0.777871
cg21623395	-0.00718673	0.0126011	0.569761	-0.000505006	0.00711702	0.943576	0.0107894	0.0102517	0.295182
cg21623445	-0.0259711	0.0193891	0.183517	0.0144005	0.0109509	0.191574	0.0121489	0.0157741	0.443048
cg21623566	-0.0214242	0.0108087	0.050266	-0.00173029	0.0061047	0.777441	0.0254688	0.0087935	0.00465656
cg21623633	0.00938821	0.00671957	0.165525	-0.00476548	0.00379518	0.212223	-0.00853991	0.00546675	0.121475
cg21623671	0.0442474	0.0179596	0.015493	-0.00735649	0.0101435	0.470033	-0.0317138	0.0146112	0.0323833
cg21623722	0.0145397	0.0183475	0.430005	-0.0123554	0.0103626	0.236022	0.00680315	0.0149268	0.649565
cg21623748	0.00408554	0.00480517	0.397265	0.00415503	0.00271394	0.128992	-0.00534867	0.00390928	0.174379
cg21623771	-0.00796625	0.00592107	0.181598	0.00152761	0.00334419	0.648828	0.00433713	0.00481712	0.370138
cg21623841	-0.00821035	0.0224764	0.715684	-0.000383693	0.0126946	0.975949	0.0228238	0.0182858	0.214943
cg21623854	-0.0478476	0.0397545	0.231652	0.0339096	0.0224531	0.1342	0.0301972	0.0323425	0.352769
cg21623865	0.0202015	0.0128851	0.120146	-0.0119675	0.00727745	0.103285	-0.0151037	0.0104828	0.152826
cg21623902	-0.0122803	0.0376432	0.744946	-0.00388811	0.0212607	0.855271	-0.00796017	0.0306248	0.795467
cg21624003	-9.06784e-05	0.00432212	0.983304	-0.000996075	0.00244111	0.684133	-0.000218454	0.00351629	0.950589
cg21624092	0.0616646	0.0473788	0.196131	-0.0443837	0.0267593	0.100388	-0.0577083	0.0385453	0.137567
cg21624165	-0.037829	0.0203031	0.0654274	0.023009	0.0114671	0.0475564	0.0149713	0.0165178	0.366959
cg21624228	0.010996	0.0117584	0.352002	-0.00557042	0.00664107	0.403632	-0.000284153	0.00956611	0.976363
cg21624240	0.0027217	0.023469	0.907914	0.0115062	0.0132552	0.387484	-0.00964606	0.0190934	0.614549
cg21624282	0.00240531	0.0163467	0.883321	-0.0125746	0.00923251	0.176324	0.0134051	0.0132989	0.315945
cg21624305	0.0117512	0.00987795	0.237062	-0.00384665	0.00557902	0.492147	-0.00437953	0.00803627	0.587012
cg21624337	0.00194591	0.00966248	0.840812	-0.000313895	0.00545732	0.95425	0.000378713	0.00786097	0.961674
cg21624342	0.00312129	0.00319493	0.330999	-0.00113499	0.00180448	0.530822	-0.00123841	0.00259926	0.634817
cg21624359	-0.00712495	0.0104616	0.497442	0.00241714	0.00590867	0.683371	0.000120902	0.00851112	0.988695
cg21624533	-0.000515083	0.00955602	0.957123	0.00666266	0.0053972	0.219981	-0.00141738	0.00777437	0.855712
cg21624611	-0.0745807	0.0285548	0.0104213	0.0142369	0.0161276	0.379522	0.0586711	0.0232309	0.0131547
cg21624645	0.00472196	0.0164895	0.775205	0.00584282	0.00931319	0.531875	-0.0147249	0.0134151	0.275055
cg21624663	0.0201938	0.0240158	0.402476	-0.0185385	0.013564	0.174834	-0.0111882	0.0195382	0.568207
cg21624739	0.00800284	0.00565349	0.160075	0.000264372	0.00319306	0.934183	-0.00274132	0.00459944	0.552541
cg21624807	0.00078221	0.00327774	0.811881	-0.00109524	0.00185125	0.555466	-0.0012481	0.00266663	0.640793
cg21624833	-0.00138892	0.0175114	0.936944	-0.0119805	0.00989036	0.228681	-0.00805137	0.0142465	0.573266
cg21624854	0.00128614	0.00295697	0.664553	0.000241152	0.00167008	0.885485	-0.00122855	0.00240566	0.610716
cg21624883	0.00346762	0.00369295	0.350048	-0.00283645	0.00208576	0.176979	-0.00281828	0.00300443	0.350528
cg21624887	-0.0168447	0.0527766	0.750278	0.0237023	0.029808	0.428438	0.00611697	0.0429367	0.887005
cg21624902	-0.0124138	0.0154992	0.425112	-0.00297725	0.0087539	0.734505	0.0182895	0.0126095	0.150126
cg21625007	-0.0237774	0.0123508	0.057108	0.0118941	0.00697568	0.0913482	0.0115979	0.0100481	0.251207
cg21625053	-0.00355312	0.0135256	0.793336	0.00680417	0.00763919	0.375276	-0.0019904	0.0110038	0.856834
cg21625068	-0.0056104	0.0273779	0.838056	-0.00148542	0.0154629	0.923666	0.0206549	0.0222735	0.356033
cg21625097	-0.016937	0.0151609	0.266662	-0.00225855	0.00856282	0.792517	0.0162164	0.0123343	0.191665
cg21625271	-0.0229829	0.0551144	0.677587	0.0333008	0.0311284	0.287342	0.00397912	0.0448387	0.929467
cg21625301	-0.00564273	0.0078951	0.476485	0.00481643	0.00445912	0.282735	0.00498731	0.00642311	0.439346
cg21625330	0.00470202	0.00351124	0.183625	-0.000206427	0.00198313	0.91731	-0.0013457	0.00285659	0.638625
cg21625331	0.0386387	0.0275768	0.164334	-0.00290048	0.0155752	0.852654	-0.0223094	0.0224353	0.322482
cg21625339	-0.00235194	0.01521	0.87743	-0.00802872	0.00859051	0.35229	0.000244602	0.0123742	0.984269
cg21625345	-0.00584056	0.011194	0.603015	0.00154518	0.0063223	0.807431	0.00738826	0.00910693	0.419172
cg21625386	0.00552268	0.00670893	0.412403	-0.00340909	0.00378917	0.37049	-0.00257598	0.0054581	0.638008
cg21625410	-0.0171248	0.034606	0.621814	-0.018788	0.0195453	0.338791	0.0156537	0.0281539	0.579476
cg21625423	0.0257827	0.0301594	0.394702	0.00716213	0.0170339	0.675068	-0.0194631	0.0245364	0.429558
cg21625427	0.0103058	0.0160897	0.52333	-0.00263765	0.00908738	0.772235	-0.0077101	0.0130899	0.557209
cg21625445	-0.00631397	0.0279662	0.82185	-0.014147	0.0157952	0.372633	0.00254654	0.0227521	0.911112
cg21625464	-0.0207527	0.0267942	0.440486	-0.00837828	0.0151332	0.58109	-0.000307758	0.0217986	0.988764
cg21625514	0.0119554	0.0134009	0.374505	0.0100224	0.00756876	0.188522	-0.0112498	0.0109024	0.304676
cg21625520	0.000801141	0.00463985	0.863271	-0.00385002	0.00262057	0.144993	-0.0022006	0.00377478	0.561251
cg21625552	0.0041602	0.00529776	0.434187	0.000653324	0.00299215	0.827613	-0.00162022	0.00431003	0.70779
cg21625563	-0.00096529	0.0090368	0.915152	-0.00291078	0.00510394	0.56978	0.000901012	0.00735195	0.902711
cg21625568	-0.0304995	0.0200191	0.130849	-0.00351464	0.0113067	0.756578	0.0219996	0.0162867	0.179879
cg21625570	-0.0246439	0.0201521	0.224302	0.00851973	0.0113818	0.455927	0.0133921	0.0163949	0.415996
cg21625631	-0.0144347	0.0123063	0.243661	0.00326543	0.00695057	0.639536	0.00904611	0.0100119	0.368458
cg21625662	0.0493231	0.0302969	0.106738	-0.0400325	0.0171116	0.0213389	-0.035809	0.0246483	0.149473
cg21625737	0.027972	0.011195	0.0141316	-0.00721488	0.0063229	0.256621	-0.0173096	0.00910779	0.0603021
cg21625740	-0.0393397	0.0187988	0.0389618	0.00275708	0.0106175	0.79566	0.025553	0.0152939	0.0979514
cg21625762	-0.00205401	0.00861313	0.812012	0.00350521	0.00486466	0.472904	0.00586599	0.00700728	0.404557
cg21625800	-0.0078664	0.0398905	0.844079	-0.0137832	0.0225299	0.542106	-0.0149892	0.0324532	0.645197
cg21625817	-0.0116842	0.0128373	0.364962	0.0102474	0.00725045	0.160721	-0.00368698	0.0104439	0.724826
cg21625824	0.0232463	0.0299896	0.44012	0.000815655	0.016938	0.96169	-0.0184847	0.0243983	0.450495
cg21625829	-0.0260666	0.0280161	0.354444	0.024635	0.0158234	0.122725	0.0110798	0.0227927	0.627973
cg21625851	0.0125286	0.00892027	0.163328	-0.0157129	0.00503813	0.0023846	-0.00336028	0.00725715	0.644369
cg21625858	-0.00492083	0.0263128	0.852037	0.00120383	0.0148614	0.935604	-0.00737744	0.021407	0.731112
cg21625881	-0.000261039	0.00801009	0.974069	0.00353398	0.00452406	0.436596	-0.000986555	0.00651667	0.87998
cg21625978	-0.0406582	0.0169697	0.0184769	0.0126588	0.00958443	0.189655	0.0168553	0.0138058	0.225059
cg21625998	0.053641	0.0339159	0.116966	-0.0084127	0.0191556	0.661499	-0.0327574	0.0275926	0.238025
cg21626043	-0.0143575	0.0134914	0.289854	0.00257332	0.00761988	0.736304	0.0207082	0.010976	0.0621639
cg21626067	-0.0169466	0.0142629	0.237642	0.00187698	0.00805563	0.816245	0.0050507	0.0116037	0.664326
cg21626133	0.00682313	0.0213335	0.749776	0.0054926	0.0120491	0.649504	-0.0102791	0.017356	0.555047
cg21626163	0.0293664	0.0198474	0.142185	-0.01269	0.0112097	0.260374	-0.0210321	0.016147	0.195784
cg21626253	0.0093563	0.00458795	0.0441098	-8.30164e-05	0.00259125	0.974508	-0.0070925	0.00373256	0.06035
cg21626255	0.0346027	0.043834	0.431783	-0.00511126	0.0247572	0.836864	-0.00830771	0.0356615	0.816278
cg21626302	0.0192989	0.0259236	0.458383	-0.0404054	0.0146415	0.00690655	-0.0201759	0.0210903	0.341103
cg21626325	-0.0673199	0.0301554	0.0278628	0.0361824	0.0170316	0.0361507	0.0278612	0.0245331	0.25887
cg21626364	0.00785652	0.018335	0.669228	-0.00141786	0.0103555	0.891376	0.000953158	0.0149165	0.949181
cg21626366	-0.000148818	0.00769018	0.9846	-0.0016963	0.00434338	0.696978	0.00284256	0.0062564	0.650585
cg21626372	-0.000621193	0.00264385	0.814732	0.00110513	0.00149323	0.461013	0.00179537	0.00215092	0.405917
cg21626402	-0.0148815	0.0204988	0.469588	-0.00352316	0.0115776	0.761539	0.0179042	0.0166769	0.285643
cg21626408	0.00248845	0.00434891	0.568496	0.00152398	0.00245624	0.536401	-0.00521879	0.00353808	0.143409
cg21626436	-0.000501943	0.00200314	0.802665	0.000179617	0.00113137	0.874184	0.000288518	0.00162967	0.859842
cg21626493	-0.0605777	0.0335336	0.0739126	0.0174592	0.0189396	0.358879	0.0426736	0.0272815	0.120995
cg21626523	0.00343396	0.00478449	0.474633	-0.00249666	0.00270226	0.3578	-0.000425135	0.00389246	0.913251
cg21626540	-0.0194674	0.0305841	0.525921	0.00114009	0.0172738	0.947511	-0.00318607	0.0248819	0.898373
cg21626564	-0.0253065	0.0228162	0.270082	-0.0047797	0.0128865	0.711507	0.0125357	0.0185623	0.501055
cg21626591	-0.0476742	0.0239331	0.0491558	0.0226018	0.0135173	0.097702	0.031923	0.0194709	0.104312
cg21626610	0.0017423	0.0108225	0.872433	0.0137315	0.00611247	0.0269179	-0.0113861	0.00880468	0.198988
cg21626727	-0.0107687	0.033215	0.746469	0.0131126	0.0187597	0.486221	0.0128366	0.0270223	0.635817
cg21626732	-0.0131963	0.015847	0.407023	-0.00293769	0.00895032	0.743444	0.00523189	0.0128924	0.685766
cg21626813	-0.0142404	0.0202442	0.483455	0.00527086	0.0114338	0.645828	-0.00311971	0.0164698	0.850156
cg21626820	-0.0177472	0.00792405	0.0273724	0.00759021	0.00447547	0.093068	0.0161785	0.00644666	0.0137261
cg21626848	0.00769166	0.0190172	0.686758	0.00928965	0.0107409	0.389212	0.000598583	0.0154716	0.969217
cg21626923	-0.0074908	0.0343713	0.827931	0.0243027	0.0194128	0.213588	0.000391726	0.027963	0.988852
cg21626986	0.00572503	0.00697846	0.413987	-0.0032005	0.0039414	0.418747	-0.00521539	0.00567738	0.360547
cg21627016	0.0164647	0.0315638	0.603104	0.00405676	0.0178271	0.820461	0.00236818	0.0256789	0.926709
cg21627017	0.00306179	0.00587104	0.60319	0.0016075	0.00331593	0.628915	0.0018358	0.00477642	0.701555
cg21627181	-0.0288906	0.0227342	0.206809	0.0102883	0.0128402	0.424922	0.0255817	0.0184956	0.169769
cg21627187	0.00990503	0.00653625	0.13289	-0.00634446	0.00369164	0.0888447	-0.0050983	0.00531761	0.34004
cg21627202	0.0531458	0.0318186	0.0980556	0.00612987	0.017971	0.73376	-0.0719179	0.0258862	0.00655104
cg21627218	0.00516463	0.0080378	0.522021	0.00801592	0.00453971	0.0805548	-0.00996757	0.0065392	0.13066
cg21627409	-0.00986757	0.0306848	0.748457	-0.00202077	0.0173306	0.907415	-0.00743112	0.0249638	0.766581
cg21627412	-0.000804112	0.0265478	0.975898	0.00358881	0.0149941	0.811335	0.000542063	0.0215982	0.980028
cg21627466	-0.0555568	0.0257903	0.0336784	0.0118333	0.0145663	0.418543	0.0361731	0.0209819	0.0878586
cg21627574	0.0016553	0.00296738	0.578231	-0.00192341	0.00167596	0.253908	-0.000927361	0.00241413	0.701708
cg21627589	-0.005272	0.00331143	0.114591	0.00212966	0.00187028	0.25761	0.00544729	0.00269403	0.0459038
cg21627604	-0.00911896	0.014226	0.523015	0.0055675	0.00803478	0.489996	0.00560727	0.0115737	0.629122
cg21627655	-0.0248376	0.0313062	0.429475	0.019913	0.0176816	0.262833	0.0106651	0.0254694	0.676321
cg21627658	0.036494	0.0478131	0.44714	0.00047965	0.0270046	0.985865	-0.0188357	0.0388987	0.629307
cg21627706	0.0250548	0.0202036	0.217894	-8.03347e-05	0.0114109	0.994397	-0.0268705	0.0164368	0.105304
cg21627728	0.00814941	0.00843691	0.33646	-0.0012349	0.00476513	0.79606	-0.00827233	0.00686391	0.231031
cg21627760	0.00593933	0.00328853	0.0739768	-0.00211449	0.00185735	0.257709	-0.0043518	0.00267541	0.107035
cg21627774	0.0137139	0.0200415	0.495416	-0.0114875	0.0113193	0.312671	-0.00514551	0.0163049	0.752991
cg21627775	-0.0437502	0.0418116	0.297966	-0.00398797	0.023615	0.866243	0.0184322	0.0340161	0.58914
cg21627809	-0.0207893	0.0148469	0.164599	0.00121032	0.00838546	0.885532	0.017015	0.0120788	0.1621
cg21627815	0.00772633	0.00849549	0.365337	0.00108286	0.00479821	0.821921	-0.00423043	0.00691156	0.541902
cg21627855	-0.0142435	0.0181546	0.434601	0.0218737	0.0102536	0.0354002	0.00378823	0.0147698	0.798114
cg21627865	-0.00556047	0.00549015	0.313646	-0.00052127	0.00310081	0.866845	0.00279177	0.00446655	0.533398
cg21627955	-0.0123694	0.0204326	0.546329	0.00499522	0.0115402	0.666073	-0.0160918	0.0166231	0.335408
cg21627971	-0.0544231	0.0328989	0.101275	0.0217477	0.0185811	0.24467	0.0395024	0.0267651	0.143179
cg21627980	0.0119332	0.0265772	0.654424	0.0118088	0.0150107	0.433361	-0.00257931	0.0216221	0.905289
cg21628000	0.00467335	0.00451866	0.303573	-0.00158418	0.00255212	0.536217	-0.00316664	0.00367619	0.391125
cg21628007	-0.012	0.0113799	0.294252	-0.00103586	0.00642734	0.872295	0.006236	0.00925823	0.502175
cg21628055	0.0141718	0.0142266	0.32163	-0.0156833	0.00803509	0.0538106	-0.000701513	0.0115741	0.951793
cg21628200	0.0170899	0.0138112	0.218899	-0.00514422	0.00780051	0.511139	-0.00776844	0.0112362	0.490964
cg21628297	-0.0143006	0.0127077	0.263189	0.00371023	0.00717722	0.60636	0.00480475	0.0103384	0.643143
cg21628390	0.000431931	0.0170812	0.979878	-0.0087729	0.0096474	0.365395	0.000218221	0.0138966	0.987503
cg21628404	-0.0105462	0.0136068	0.440167	0.0066069	0.00768507	0.39205	0.0018096	0.0110699	0.870485
cg21628485	-0.0238685	0.0159878	0.138672	0.0116929	0.00902985	0.19839	0.0246316	0.013007	0.0612115
cg21628539	-0.0174979	0.0148149	0.24042	0.0146834	0.00836739	0.0824123	0.0121244	0.0120528	0.316919
cg21628553	-0.00803257	0.016776	0.633138	-0.00511306	0.00947501	0.590672	0.00227288	0.0136482	0.868081
cg21628556	0.0100182	0.0159484	0.531356	0.00216461	0.00900757	0.810592	-0.00461201	0.0129749	0.723012
cg21628619	0.00582998	0.0119706	0.627329	0.00434988	0.00676094	0.521478	-0.0103917	0.00973877	0.288572
cg21628661	0.00638985	0.00831212	0.443897	-0.00151461	0.00469465	0.747667	-0.00542192	0.00676238	0.424622
cg21628673	-0.0401443	0.0209348	0.0580749	0.0094313	0.0118239	0.427002	0.0286805	0.0170316	0.0953734
cg21628794	0.0106878	0.0106215	0.316776	-0.000431417	0.00599898	0.942816	-0.00937456	0.00864121	0.280642
cg21628796	0.0127204	0.0204068	0.53451	0.00157035	0.0115257	0.891905	-0.00745913	0.0166021	0.654216
cg21628808	0.0309533	0.0277823	0.267944	-0.0263076	0.0156913	0.0968132	-0.00576056	0.0226024	0.799362
cg21628854	0.00605419	0.0158756	0.703767	-0.00361698	0.00896644	0.68754	0.000633857	0.0129157	0.960958
cg21628877	0.00191063	0.0215572	0.929556	-0.0143663	0.0121754	0.240878	0.00261955	0.017538	0.881573
cg21628927	0.00296767	0.00839873	0.724587	-0.000328551	0.00474356	0.944922	0.00258003	0.00683285	0.70655
cg21628936	-0.00215496	0.0157091	0.891171	-0.0103544	0.00887242	0.246028	-0.00470939	0.0127802	0.713303
cg21629166	0.00771	0.00487095	0.116677	0.000349863	0.00275109	0.899065	-0.00526481	0.0039628	0.187079
cg21629266	-0.00759377	0.0329115	0.818003	-0.00480213	0.0185883	0.796685	-0.00915414	0.0267754	0.733168
cg21629325	-0.00271451	0.011231	0.809519	0.0105845	0.00634322	0.0983836	-0.00254119	0.00913707	0.781507
cg21629350	-0.0664456	0.0263488	0.0132883	0.00661439	0.0148817	0.657686	0.0528642	0.0214362	0.0153959
cg21629384	-0.00993335	0.0193384	0.608647	0.00253431	0.0109222	0.816997	0.000626957	0.0157329	0.968294
cg21629394	0.014683	0.00982949	0.138449	-0.00178578	0.00555165	0.74839	-0.00381908	0.00799685	0.634017
cg21629432	0.00480335	0.0380922	0.899913	-0.0114939	0.0215143	0.594381	-0.0265429	0.0309902	0.393814
cg21629500	-0.0239273	0.0191816	0.215222	0.0194294	0.0108337	0.0759899	0.0149551	0.0156054	0.340255
cg21629505	-0.0132162	0.0211717	0.533922	0.00512956	0.0119577	0.668882	0.00416232	0.0172244	0.809555
cg21629528	0.0608497	0.0238964	0.0124412	-0.0284749	0.0134965	0.0374241	-0.0315838	0.019441	0.107462
cg21629546	-0.0100789	0.0352025	0.775243	-0.0121999	0.0198822	0.540896	0.00147254	0.0286393	0.959098
cg21629561	0.0911069	0.0523325	0.0848357	-0.0810794	0.0295572	0.00723683	-0.0560987	0.0425755	0.1907
cg21629581	-0.0256723	0.0173316	0.141749	0.0180756	0.00978878	0.0678281	0.00770939	0.0141002	0.585788
cg21629653	-0.00792708	0.0133539	0.554137	-0.00482848	0.00754222	0.523541	0.0047663	0.0108642	0.661831
cg21629657	0.00803624	0.0189362	0.672215	-0.00215565	0.0106951	0.840682	0.00409967	0.0154057	0.790711
cg21629715	0.0299738	0.0207058	0.150919	-0.0117301	0.0116945	0.318311	-0.0154699	0.0168454	0.36069
cg21629725	-0.0421823	0.0412887	0.309465	0.0250167	0.0233196	0.286007	0.0189534	0.0335907	0.573877
cg21629785	0.00259883	0.0146685	0.85974	0.00160421	0.00828468	0.846861	0.00103314	0.0119336	0.931187
cg21629811	0.0178944	0.0184963	0.335695	-0.00294603	0.0104466	0.778532	-0.00506674	0.0150478	0.737056
cg21629842	-0.00117958	0.0140534	0.933279	0.00981823	0.00793732	0.219054	0.00157771	0.0114333	0.89053
cg21629895	-0.0462712	0.0259037	0.0771471	0.0306132	0.0146303	0.038982	0.0347272	0.0210742	0.102585
cg21629986	0.0239014	0.0141899	0.0952866	-0.0145077	0.00801438	0.0733274	-0.0172376	0.0115443	0.138605
cg21630130	0.00244531	0.0201586	0.903699	-0.0147601	0.0113855	0.197884	-0.00151277	0.0164002	0.926695
cg21630144	-0.00917224	0.0197288	0.643023	0.00870259	0.0111427	0.436679	0.00782353	0.0160505	0.627041
cg21630166	-0.045385	0.0250945	0.0735857	0.0103224	0.0141733	0.468167	0.0329484	0.0204158	0.109772
cg21630216	-0.00828995	0.0209308	0.692918	0.0103022	0.0118216	0.385625	-0.00511188	0.0170284	0.764662
cg21630243	-0.0023932	0.012528	0.848898	0.00333168	0.00707573	0.638787	0.00248643	0.0101922	0.807776
cg21630292	0.00491225	0.011578	0.672297	0.00027331	0.00653922	0.966747	-0.00217685	0.0094194	0.817717
cg21630370	-0.00774946	0.0109762	0.481847	0.00702469	0.00619929	0.259918	0.00975906	0.00892973	0.277129
cg21630608	0.00363473	0.0266786	0.89191	-0.00281225	0.0150679	0.85233	-0.00902097	0.0217045	0.678593
cg21630651	0.00335418	0.00297589	0.262444	0.00234321	0.00168077	0.166432	-0.000674697	0.00242105	0.781078
cg21630725	0.00620358	0.0089258	0.488689	-0.00979188	0.00504125	0.0549654	-0.00440037	0.00726165	0.545933
cg21630738	-0.0334118	0.0171519	0.0542763	0.0124681	0.00968729	0.201105	0.0214372	0.013954	0.127693
cg21630790	-0.0520299	0.0394216	0.189966	0.0285085	0.0222651	0.203423	0.0273171	0.0320717	0.396428
cg21630800	-0.00567159	0.0112655	0.61578	0.00534015	0.00636271	0.40335	0.00076674	0.00916513	0.933499
cg21631086	0.0110413	0.0143971	0.444978	-0.00262346	0.00813141	0.74766	-0.0111126	0.0117129	0.345082
cg21631150	-0.0114492	0.0353006	0.746376	0.00764327	0.0199376	0.702283	0.0182833	0.028719	0.525853
cg21631156	-0.0229194	0.0225965	0.312942	0.0107011	0.0127624	0.403796	0.0149283	0.0183835	0.418733
cg21631187	0.0284289	0.0172043	0.101647	-0.0141732	0.00971689	0.147869	-0.0112473	0.0139966	0.423591
cg21631220	-0.00733793	0.0406928	0.85727	0.00841362	0.0229831	0.715096	0.00881942	0.0331059	0.790491
cg21631370	-0.00594059	0.0206499	0.774198	-0.00523105	0.011663	0.654769	0.0153209	0.0167999	0.364024
cg21631387	0.0295921	0.0136861	0.0330365	-0.00917745	0.00772982	0.237988	-0.0137864	0.0111344	0.218606
cg21631409	-0.0186372	0.0210246	0.377547	0.0175523	0.0118746	0.142576	0.0132963	0.0171047	0.438826
cg21631427	-0.0305913	0.0200706	0.130683	0.0166753	0.0113358	0.144486	0.011485	0.0163286	0.483496
cg21631428	-0.00202435	0.0247457	0.934968	-0.00203166	0.0139763	0.884721	-0.000829272	0.020132	0.967227
cg21631439	-0.00454532	0.0307649	0.882849	0.0169459	0.0173759	0.331836	0.0139826	0.025029	0.577671
cg21631443	-0.02618	0.0302997	0.389678	0.00575944	0.0171131	0.737175	0.00719951	0.0246505	0.770856
cg21631493	0.0148549	0.0153487	0.335516	0.000127495	0.0086689	0.988296	-0.0047289	0.0124871	0.705727
cg21631525	0.00367829	0.00857571	0.668923	-0.00135135	0.00484352	0.780832	-0.00208062	0.00697682	0.766168
cg21631583	0.00125907	0.00249855	0.615448	0.000750353	0.00141117	0.59612	-0.00128738	0.00203271	0.527994
cg21631612	-0.0187982	0.022949	0.4147	0.0116605	0.0129615	0.370525	0.0238521	0.0186703	0.204429
cg21631669	-0.0035477	0.0119093	0.766416	0.000642175	0.00672632	0.924135	0.000409821	0.0096889	0.966347
cg21631753	0.00783265	0.00622611	0.211369	0.00370768	0.00351648	0.294305	-0.00600737	0.0050653	0.238495
cg21631754	0.0183849	0.0333185	0.582348	0.00898494	0.0188182	0.634097	-0.00620122	0.0271065	0.819523
cg21631854	0.00406033	0.0184928	0.826669	0.000473134	0.0104447	0.963961	-0.00962451	0.015045	0.52385
cg21631878	-0.00463312	0.00498723	0.355173	0.00676699	0.00281676	0.0181712	0.00650789	0.00405739	0.111941
cg21631900	0.00129895	0.0275029	0.962426	0.00261171	0.0155335	0.866824	-0.00341001	0.0223752	0.879184
cg21631904	-0.0102908	0.0122748	0.403866	0.00878866	0.00693276	0.207909	0.00833872	0.00998627	0.405738
cg21631918	-0.0483411	0.0339609	0.157786	0.0272539	0.0191809	0.158525	0.0263341	0.0276291	0.34287
cg21631955	-0.00862821	0.0129982	0.508377	-0.00283587	0.00734133	0.700121	0.0107064	0.0105748	0.31382
cg21632014	-0.00340791	0.0115311	0.768206	-0.000441701	0.0065127	0.946066	0.00246363	0.00938118	0.793399
cg21632079	0.00213328	0.0146569	0.884577	-0.00136159	0.00827813	0.869692	-0.00902403	0.0119242	0.450996
cg21632085	-0.00036551	0.0076025	0.961752	-0.00862931	0.00429386	0.0472137	-0.000688308	0.00618507	0.911618
cg21632117	0.0257876	0.0108019	0.0188899	-0.0149423	0.00610086	0.0160924	-0.0187686	0.00878796	0.0351939
cg21632158	0.018812	0.0220222	0.395062	-0.00194051	0.012438	0.876343	-0.00630332	0.0179163	0.725729
cg21632181	0.00925543	0.018843	0.624392	-0.00171388	0.0106424	0.872391	-0.00873033	0.0153298	0.570321
cg21632224	0.00127285	0.0277247	0.963475	-0.0169541	0.0156588	0.281589	-0.00892783	0.0225556	0.693103
cg21632230	-0.0140201	0.0220089	0.525597	-0.00133649	0.0124305	0.914599	-0.00132879	0.0179055	0.940993
cg21632267	0.00992747	0.023393	0.672221	-0.00903584	0.0132123	0.495654	-0.00726559	0.0190316	0.703462
cg21632364	0.00178229	0.00733946	0.80864	-0.0059226	0.00414529	0.156255	-0.00156922	0.00597107	0.793254
cg21632531	0.0148305	0.0307065	0.630191	0.00880851	0.0173429	0.612662	-0.00380933	0.0249815	0.879117
cg21632536	0.00112688	0.00623819	0.857021	-0.0051158	0.0035233	0.149698	-0.00105244	0.00507513	0.836149
cg21632585	-0.00439966	0.0059798	0.463638	-0.000744869	0.00337736	0.825904	0.00118425	0.00486491	0.808184
cg21632606	0.000339557	0.00861772	0.96865	0.00564685	0.00486725	0.248797	-0.0061582	0.00701101	0.381896
cg21632964	0.00756945	0.0298287	0.80021	0.00749844	0.0168471	0.657238	-0.00495329	0.0242674	0.838688
cg21632975	-0.00245621	0.0150023	0.870287	-0.00197118	0.00847325	0.81653	0.000284234	0.0122052	0.981468
cg21633026	0.0164429	0.0209584	0.434609	-0.00661961	0.0118372	0.577287	-0.0230747	0.0170508	0.179077
cg21633081	0.00783973	0.0156768	0.618136	-0.00842018	0.00885417	0.343952	-0.012149	0.012754	0.343155
cg21633105	-0.0385141	0.021994	0.083054	0.016896	0.0124221	0.176901	0.0303909	0.0178934	0.0925962
cg21633134	-0.00516843	0.00967345	0.594351	0.00340262	0.00546352	0.53487	2.32535e-05	0.0078699	0.997648
cg21633143	0.00899777	0.00512594	0.0823257	-0.00706428	0.0028951	0.0164806	-0.00779339	0.00417024	0.0646357
cg21633159	-0.0096267	0.0109768	0.382631	-0.0010346	0.00619967	0.867809	0.00890136	0.00893028	0.321335
cg21633208	0.00237977	0.00375567	0.527787	0.000878669	0.00212118	0.679607	-0.00152284	0.00305545	0.619317
cg21633243	-0.0244585	0.0204598	0.234799	0.00311158	0.0115556	0.788287	0.0261062	0.0166452	0.120013
cg21633334	-0.0267494	0.0167525	0.113542	0.00769811	0.00946171	0.417843	0.0146435	0.0136291	0.285267
cg21633359	0.0270484	0.0139316	0.0550687	-0.00328819	0.00786852	0.67694	-0.0167061	0.0113342	0.143698
cg21633407	0.0062805	0.00799368	0.433949	-0.00436882	0.0045148	0.335592	-0.0022502	0.00650332	0.730079
cg21633422	0.00434073	0.019828	0.827168	-0.00186753	0.0111988	0.867901	0.0108698	0.0161312	0.502001
cg21633426	-9.96104e-05	0.0167654	0.995272	-0.00022703	0.00946903	0.98092	-0.00689399	0.0136396	0.614386
cg21633461	0.00630731	0.0215349	0.770227	-0.00646114	0.0121628	0.596467	-0.00934266	0.0175198	0.595059
cg21633471	-0.00750095	0.00848571	0.378886	0.00343725	0.00479269	0.474964	0.00912979	0.00690361	0.189091
cg21633533	0.00787313	0.0118187	0.506876	-0.00920208	0.00667517	0.171171	-0.00585749	0.00961521	0.543808
cg21633567	-0.00823715	0.0191181	0.66752	-0.00498582	0.0107978	0.64529	0.00226865	0.0155537	0.884332
cg21633622	0.00283829	0.0101369	0.78007	-0.000253798	0.00572527	0.964732	-0.00172688	0.00824693	0.834574
cg21633667	0.0059809	0.00968333	0.538239	0.00424549	0.0054691	0.43946	-0.00341297	0.00787794	0.665799
cg21633669	0.0385256	0.0300574	0.202959	-0.00813448	0.0169763	0.632887	-0.0164308	0.0244534	0.503214
cg21633690	-0.0407814	0.0320111	0.205684	0.0239836	0.0180797	0.187741	0.0339894	0.0260428	0.194903
cg21633698	-0.0072729	0.0270027	0.788235	0.0127652	0.015251	0.404624	0.00540053	0.0219683	0.806326
cg21633721	0.0331444	0.0426909	0.439394	-0.00264579	0.0241116	0.912847	-0.00948495	0.0347315	0.785356
cg21633731	0.00743694	0.00822339	0.36802	0.000983979	0.00464453	0.832658	-0.00516818	0.0066902	0.441677
cg21633795	-0.000859373	0.00480734	0.858493	0.000126639	0.00271517	0.962894	0.000298771	0.00391105	0.939263
cg21633901	0.000813051	0.00868995	0.925648	0.000442621	0.00490805	0.928326	0.00127407	0.00706977	0.857357
cg21633963	0.00551645	0.00908963	0.545324	0.00338849	0.00513378	0.510777	-0.00390846	0.00739493	0.598325
cg21634100	-0.00947935	0.0154425	0.540739	0.00139324	0.00872186	0.873413	0.00633463	0.0125634	0.615243
cg21634102	0.00493317	0.00979633	0.615691	-0.000603309	0.00553292	0.913394	-0.00577414	0.00796988	0.470488
cg21634123	-0.00764047	0.0300063	0.799543	-0.00944941	0.0169474	0.578408	-0.00312414	0.0244119	0.89843
cg21634137	0.00366672	0.00445386	0.412355	-0.000414807	0.00251552	0.869363	-0.00387494	0.00362347	0.287516
cg21634161	-0.0137812	0.0110155	0.213886	0.00445471	0.00622153	0.475685	0.0117919	0.00896177	0.191311
cg21634189	-0.0089793	0.0225638	0.691532	0.00960194	0.012744	0.452986	0.0103387	0.018357	0.574583
cg21634218	-0.00740407	0.0153941	0.631611	0.00978919	0.0086945	0.262955	0.0049082	0.012524	0.695979
cg21634242	0.0128323	0.0215415	0.552748	-0.00883106	0.0121665	0.469662	-0.0165229	0.0175252	0.348099
cg21634261	0.00848149	0.0116574	0.468615	-0.0104937	0.00658404	0.114198	-0.00810022	0.00948395	0.395134
cg21634264	-0.00311859	0.0515183	0.951854	-0.0142501	0.0290973	0.625413	-0.0154653	0.0419131	0.712935
cg21634283	0.0240277	0.0968116	0.804507	-0.00882509	0.0546787	0.872111	-0.0126558	0.0787617	0.872672
cg21634331	0.0159342	0.0210301	0.450458	-0.0110399	0.0118777	0.354933	-0.0195898	0.0171092	0.255001
cg21634535	0.0224933	0.0433889	0.60534	-0.0254316	0.0245059	0.301928	-0.0295448	0.0352994	0.404642
cg21634547	-0.0188362	0.0211245	0.374752	0.0110905	0.011931	0.354886	0.00594005	0.017186	0.730359
cg21634555	-0.013524	0.0177041	0.446769	0.000884492	0.00999921	0.929695	0.0133103	0.0144033	0.357698
cg21634623	0.00597958	0.00485595	0.221123	-0.00160727	0.00274262	0.559199	-0.00376209	0.00395059	0.343296
cg21634628	0.00197407	0.00946039	0.835141	-0.00272752	0.00534318	0.610872	-0.000169849	0.00769656	0.982438
cg21634673	0.00555618	0.00339805	0.105235	-0.00339087	0.00191921	0.0803732	-0.00378299	0.00276451	0.174312
cg21634818	-0.00181364	0.0127483	0.887163	0.00525667	0.0072002	0.467087	0.00531647	0.0103715	0.609382
cg21634842	0.00939732	0.00612101	0.127943	-0.00304147	0.00345712	0.381136	-0.00666509	0.00497979	0.183854
cg21634933	-0.00392576	0.00435028	0.369048	0.00213744	0.00245702	0.386462	0.00297764	0.0035392	0.402211
cg21634944	-0.0126241	0.0134334	0.349656	0.00525896	0.00758714	0.489861	-0.00184431	0.0109289	0.866337
cg21634951	-0.0166611	0.0530218	0.754013	0.0120067	0.0299465	0.689339	0.0270155	0.0431362	0.532585
cg21634977	0.0121238	0.0257787	0.639182	-0.0161704	0.0145597	0.269446	-0.0113331	0.0209724	0.590162
cg21634993	0.00608709	0.0100835	0.547457	0.0110749	0.0056951	0.0546863	-0.00161934	0.00820348	0.843926
cg21635157	-0.00536039	0.00541907	0.325015	0.0014141	0.00306067	0.645088	0.00710338	0.00440872	0.11035
cg21635197	0.024377	0.0188369	0.198668	0.00372437	0.010639	0.727039	-0.0262072	0.0153249	0.0904102
cg21635203	0.00952864	0.00527615	0.0739905	-0.00364796	0.00297994	0.223822	-0.00621427	0.00429245	0.150886
cg21635230	0.000574498	0.0498141	0.990822	0.00664527	0.0281348	0.813775	0.00164131	0.0405266	0.967777
cg21635264	0.00302974	0.00315799	0.339724	-0.0035684	0.00178362	0.0481963	-0.00295821	0.00256921	0.252365
cg21635265	0.0133576	0.0159598	0.404656	-0.000286453	0.00901401	0.974713	-0.00777095	0.0129842	0.550892
cg21635307	-0.00015266	0.0241908	0.994978	-0.00374109	0.0136629	0.784803	-0.011093	0.0196806	0.574279
cg21635331	0.000150594	0.0029982	0.960043	0.000565178	0.00169337	0.739274	-0.00118025	0.0024392	0.629559
cg21635471	-0.028532	0.0299828	0.343636	0.0158567	0.0169342	0.351382	0.0260237	0.0243927	0.288655
cg21635520	0.035027	0.0175609	0.0488645	-0.0108479	0.00991834	0.27676	-0.0199868	0.0142868	0.164981
cg21635584	-0.00870372	0.00583259	0.138844	-0.00406807	0.00329422	0.219816	0.00664485	0.00474515	0.164567
cg21635588	0.017079	0.0228176	0.455949	-0.0132237	0.0128873	0.307369	-0.0151788	0.0185634	0.415528
cg21635589	-0.0028217	0.0440418	0.949046	0.0117573	0.0248746	0.637503	0.00923779	0.0358305	0.797087
cg21635596	0.0117402	0.0095351	0.221171	0.000230177	0.00538538	0.965995	-0.0142034	0.00775735	0.0701444
cg21635623	0.0214355	0.0191712	0.266255	0.00110579	0.0108278	0.918866	-0.00904873	0.0155969	0.563137
cg21635706	0.0127122	0.00975537	0.195595	0.00865859	0.00550979	0.119291	-0.0106084	0.00793655	0.18443
cg21635774	-0.0191834	0.0454313	0.673767	0.0113087	0.0256594	0.660385	0.0335034	0.036961	0.366919
cg21635787	0.00998141	0.0240899	0.679531	0.00643405	0.0136059	0.637345	0.00444474	0.0195985	0.82106
cg21635789	-0.00707616	0.00785837	0.370082	-0.000691305	0.00443837	0.876545	0.00729595	0.00639323	0.256568
cg21635803	0.00128155	0.0145981	0.930224	0.00340233	0.00824494	0.680759	0.00261429	0.0118764	0.826232
cg21635832	0.00634156	0.021129	0.76471	0.0105614	0.0119336	0.378313	-0.0191565	0.0171897	0.267826
cg21635854	0.0122445	0.0107047	0.255477	-0.00212866	0.00604598	0.725536	-0.00907506	0.0087089	0.299955
cg21635858	-0.00298273	0.0136511	0.827496	0.00420618	0.00771008	0.58662	0.00624129	0.011106	0.575415
cg21635870	0.014235	0.0135931	0.297574	-5.27199e-05	0.00767733	0.994535	-0.00917698	0.0110588	0.408648
cg21635917	-0.00150971	0.00403043	0.708784	0.000998479	0.00227637	0.661896	-0.00159388	0.00327898	0.627989
cg21635948	-0.0144295	0.00514946	0.00611832	0.00193248	0.00290839	0.507963	0.012455	0.00418938	0.00371153
cg21635953	-0.00574403	0.00400786	0.154985	0.000396099	0.00226362	0.861452	0.00497016	0.00326062	0.130655
cg21635956	-0.00471627	0.0136682	0.730793	-0.00959548	0.00771973	0.21684	0.00195659	0.0111198	0.860693
cg21635971	-0.0714851	0.0415227	0.0882992	0.0493808	0.0234518	0.0377934	0.0386935	0.0337811	0.254826
cg21636168	0.00475919	0.00676252	0.48325	0.00477686	0.00381944	0.214033	-0.0047039	0.00550169	0.394642
cg21636253	0.01488	0.0242177	0.540357	-0.006163	0.013678	0.65329	-0.00818138	0.0197024	0.678869
cg21636352	0.00635948	0.00545918	0.246881	-0.00252875	0.00308332	0.414127	-0.00505032	0.00444135	0.258264
cg21636353	-0.00355581	0.00456486	0.437885	0.000245174	0.00257821	0.924434	0.00321252	0.00371378	0.389136
cg21636366	-0.0119501	0.0175115	0.496589	0.00362227	0.00989044	0.714976	0.0116501	0.0142466	0.415486
cg21636374	0.0258688	0.0311751	0.408674	-0.0352277	0.0176076	0.0481894	-0.0268097	0.0253627	0.293087
cg21636401	-0.00141926	0.0100965	0.888498	0.00236963	0.00570243	0.67865	0.00694694	0.00821405	0.399759
cg21636432	-0.00173758	0.00536109	0.746546	-0.00104298	0.00302792	0.731242	0.00048581	0.00436155	0.911539
cg21636547	-0.00127423	0.0106337	0.904864	0.0014291	0.00600589	0.812417	0.00228594	0.00865116	0.792153
cg21636577	0.00151035	0.0126639	0.90531	0.00888617	0.00715252	0.21706	0.000941142	0.0103028	0.927402
cg21636610	-0.00027618	0.0159659	0.986234	-0.00955717	0.00901749	0.291819	0.0104259	0.0129892	0.424115
cg21636621	-0.0192892	0.0309583	0.534685	0.00565455	0.0174851	0.747087	0.00769277	0.0251863	0.760683
cg21636683	-0.0284167	0.0221815	0.203183	0.0203887	0.012528	0.106853	0.0228321	0.0180459	0.208792
cg21636685	0.00889807	0.0403904	0.826095	0.00917507	0.0228123	0.688414	0.00102753	0.0328599	0.975118
cg21636841	0.000266254	0.0211133	0.989964	0.00107517	0.0119247	0.928341	-0.0013031	0.0171769	0.939682
cg21636911	-0.00322765	0.0184046	0.861149	0.00248425	0.0103948	0.811613	-0.0065481	0.0149732	0.66284
cg21636989	0.0287716	0.0239537	0.232594	-0.0103828	0.0135289	0.444656	-0.0239908	0.0194877	0.221242
cg21637015	0.00378546	0.00297848	0.20676	-0.000855593	0.00168223	0.612172	-0.00372942	0.00242317	0.12701
cg21637033	0.0113428	0.00350508	0.00165316	-0.0057638	0.00197965	0.0044532	-0.00723298	0.00285158	0.0127763
cg21637035	-0.0164645	0.0188667	0.384971	0.0119154	0.0106558	0.266214	-0.00209105	0.0153491	0.891917
cg21637050	0.0026437	0.00370308	0.476974	-0.00425676	0.00209148	0.0445221	-0.000496135	0.00301267	0.869533
cg21637054	0.0109088	0.0257741	0.673041	-0.0105501	0.0145571	0.470338	0.0056028	0.0209687	0.789878
cg21637072	0.00102511	0.011539	0.929391	-0.00705574	0.00651717	0.281626	0.00642466	0.00938763	0.495353
cg21637097	0.00861894	0.00505069	0.0910843	-0.00224979	0.00285261	0.432204	-0.00634849	0.00410902	0.125567
cg21637172	-0.000580364	0.00913783	0.949488	0.00206246	0.005161	0.690303	0.000952507	0.00743415	0.898312
cg21637176	-0.0445458	0.024073	0.0672619	0.0220656	0.0135963	0.107821	0.0374048	0.0195848	0.0590716
cg21637263	0.00920538	0.0211288	0.664028	0.00423171	0.0119335	0.723645	0.000962715	0.0171895	0.955451
cg21637282	0.00213614	0.00299389	0.477232	-0.00145814	0.00169094	0.390614	-0.00220865	0.0024357	0.366748
cg21637321	-0.00228607	0.00320704	0.477645	2.76275e-05	0.00181132	0.987862	0.000809144	0.00260911	0.757126
cg21637392	0.0173514	0.0332985	0.603481	-0.022336	0.0188068	0.237842	-0.00591705	0.0270902	0.827556
cg21637561	-0.0134538	0.0259147	0.604822	0.0152454	0.0146365	0.30016	0.00831111	0.0210831	0.694284
cg21637653	0.0132242	0.011074	0.235296	0.000581885	0.00625453	0.926066	-0.00733308	0.00900932	0.41765
cg21637670	-0.00764614	0.00536365	0.157176	-0.000142351	0.00302936	0.962617	0.00117788	0.00436364	0.787782
cg21637741	-0.0114204	0.0374788	0.761229	0.0193124	0.0211679	0.363827	0.00848751	0.0304912	0.781323
cg21637749	-0.0140189	0.00751375	0.065065	0.013625	0.00424373	0.0017915	0.00183447	0.00611286	0.764736
cg21637761	-0.0210906	0.0330144	0.524424	0.0177751	0.0186464	0.342797	0.0218732	0.0268591	0.417408
cg21637763	0.000216763	0.00478108	0.96393	-0.00193716	0.00270033	0.474847	0.000470944	0.00388968	0.903879
cg21637776	0.00011324	0.0109425	0.991764	0.00121281	0.00618025	0.84483	0.006537	0.00890232	0.464517
cg21637845	-0.0229791	0.0131484	0.0836533	0.00943411	0.00742617	0.206954	0.0188191	0.010697	0.081649
cg21637865	0.00984065	0.0153762	0.52367	0.00201882	0.00868438	0.816661	-0.0115807	0.0125094	0.356846
cg21637884	0.00659111	0.00526524	0.213617	0.00132142	0.00297378	0.657765	-0.00758865	0.00428357	0.0795743
cg21637886	3.10735e-06	0.0162789	0.999848	0.00836423	0.00919423	0.365199	-0.009257	0.0132438	0.486227
cg21637909	-0.00793921	0.0315042	0.801565	-0.00861095	0.0177934	0.629508	0.0058926	0.0256304	0.818644
cg21637922	0.00255011	0.00229472	0.269159	-0.00248079	0.00129604	0.0585214	-0.00269248	0.00186688	0.152425
cg21638035	-0.012167	0.010767	0.261224	0.00531679	0.00608117	0.38409	0.0114834	0.0087596	0.192937
cg21638053	-0.00458982	0.00981403	0.641053	0.00301032	0.00554292	0.588299	0.00640108	0.00798427	0.424659
cg21638071	-0.0130022	0.0105167	0.219286	0.0111274	0.00593976	0.0639964	0.00286441	0.0085559	0.738501
cg21638094	-0.000645113	0.00894946	0.942682	0.00339555	0.00505462	0.50331	-0.00174178	0.0072809	0.81143
cg21638108	0.00990902	0.00887817	0.267104	-0.00890647	0.00501435	0.0788042	-0.0093901	0.0072229	0.196635
cg21638110	0.00446133	0.00903517	0.622571	-0.00155817	0.00510302	0.760753	-0.00241081	0.00735062	0.743631
cg21638120	-0.0224623	0.0195404	0.253135	-0.00213052	0.0110363	0.847322	0.028277	0.0158972	0.0783842
cg21638161	-0.00277769	0.0192017	0.885278	0.0153451	0.010845	0.160255	-0.0112116	0.0156217	0.474653
cg21638242	-0.00482293	0.00571022	0.400384	0.00349616	0.00322511	0.281005	0.00356803	0.00464559	0.444307
cg21638259	0.0101417	0.0178343	0.570885	0.00499429	0.0100727	0.62113	-0.0104065	0.0145092	0.474939
cg21638331	-0.0355805	0.0249198	0.156529	0.0115118	0.0140746	0.415391	0.00499067	0.0202737	0.80607
cg21638338	-0.0061619	0.0169964	0.717729	0.0111862	0.00959951	0.246732	-0.00537278	0.0138276	0.698447
cg21638357	-0.00939615	0.0200289	0.640019	0.0075904	0.0113122	0.503805	-0.00469017	0.0162947	0.774081
cg21638365	-0.00542494	0.00627196	0.389177	0.00033072	0.00354237	0.925807	0.00324503	0.00510259	0.526287
cg21638374	-0.00392177	0.00908576	0.666952	-0.00668253	0.0051316	0.195889	0.000341106	0.00739179	0.963287
cg21638408	-0.0115753	0.0231452	0.618114	0.0103469	0.0130723	0.430554	0.0144723	0.0188299	0.443992
cg21638454	0.0177412	0.0230808	0.443946	-0.0193334	0.0130359	0.141262	-0.0171742	0.0187776	0.362639
cg21638518	0.00297203	0.00394625	0.453179	-0.000580543	0.00222882	0.795047	-0.00282066	0.0032105	0.381782
cg21638533	-0.0212187	0.0361848	0.558957	-0.00283651	0.020437	0.889899	0.00480276	0.0294384	0.870739
cg21638619	-0.0149116	0.0273355	0.586647	-0.0122157	0.015439	0.430722	0.0117643	0.022239	0.598005
cg21638625	0.0103133	0.0145232	0.479312	0.00197394	0.00820265	0.810332	0.00211875	0.0118155	0.858057
cg21638627	-0.0247813	0.0115145	0.0338387	0.00393055	0.00650332	0.54698	0.0154074	0.00936768	0.103227
cg21638645	-0.000552291	0.00235445	0.815029	-0.00239125	0.00132978	0.07522	0.000893511	0.00191548	0.641916
cg21638700	0.0841658	0.0413564	0.0445378	-0.0615772	0.0233579	0.0097476	-0.0570626	0.0336458	0.0930643
cg21638712	-0.0084003	0.0154371	0.587564	0.00931798	0.00871878	0.287819	0.00560223	0.0125589	0.656527
cg21638719	-0.0181657	0.0178881	0.312358	0.0122797	0.0101031	0.22712	0.0280244	0.014553	0.0570426
cg21638843	0.0261616	0.0619481	0.673721	0.00906743	0.034988	0.796057	-0.00350387	0.0503983	0.944715
cg21638996	0.0185624	0.0198927	0.353047	-0.0125192	0.0112353	0.267886	-0.00782686	0.0161838	0.629733
cg21639001	0.000138644	0.0237562	0.995355	0.00428629	0.0134174	0.750059	-0.00370035	0.019327	0.848561
cg21639178	-0.00414295	0.00241467	0.08937	0.00153005	0.0013638	0.264643	0.00209458	0.00196447	0.28894
cg21639183	-0.0128842	0.0169674	0.449467	0.00307338	0.00958313	0.749115	0.0133448	0.013804	0.336057
cg21639188	-0.00292505	0.0149777	0.845567	-0.00194557	0.00845931	0.818578	0.00705135	0.0121852	0.564131
cg21639226	0.0126788	0.0179066	0.480596	-0.00689813	0.0101136	0.496806	-0.00154863	0.0145681	0.915559
cg21639236	-0.00214729	0.0119008	0.857186	-9.60941e-06	0.00672151	0.998862	-0.00376988	0.00968198	0.697847
cg21639273	0.000835442	0.00257034	0.74585	0.000719107	0.00145171	0.621462	-0.000583912	0.00209111	0.780653
cg21639287	0.0198077	0.0185379	0.287921	-0.0163126	0.0104701	0.122453	-0.0187784	0.0150817	0.216058
cg21639401	-0.00515884	0.00743698	0.489528	-0.00388068	0.00420037	0.357814	0.000972777	0.00605041	0.872599
cg21639410	0.000543548	0.0033435	0.871193	0.00126205	0.00188839	0.5055	-0.000464613	0.00272012	0.864729
cg21639435	-0.000487849	0.00248539	0.844793	-0.000564209	0.00140374	0.688609	0.00102263	0.00202201	0.614168
cg21639436	-0.0455346	0.0188969	0.0178355	0.0288678	0.0106729	0.00806079	0.0200222	0.0153737	0.195845
cg21639451	-0.0269017	0.0181321	0.14111	0.00582436	0.0102409	0.570837	0.018471	0.0147515	0.213497
cg21639553	0.0166323	0.0179569	0.356598	-0.00496293	0.0101419	0.625689	-0.0205644	0.0146089	0.162396
cg21639601	0.00599185	0.0209029	0.774984	-0.00142854	0.0118058	0.903937	-0.00511659	0.0170057	0.764147
cg21639613	0.00704039	0.00644019	0.276987	0.00204196	0.00363739	0.575819	-0.00573305	0.00523946	0.276546
cg21639713	0.000552877	0.026603	0.983461	-0.00991982	0.0150253	0.510668	-0.00162362	0.0216431	0.940353
cg21639859	0.00776328	0.017237	0.653428	0.0085771	0.00973538	0.38046	-0.00294902	0.0140233	0.833874
cg21639988	-0.000851935	0.002918	0.770935	0.000474815	0.00164807	0.773876	0.00136373	0.00237396	0.566976
cg21640007	0.0148392	0.0099458	0.138911	-0.00571229	0.00561734	0.311704	-0.00343971	0.00809147	0.671693
cg21640038	0.00171577	0.00284104	0.54729	0.00149223	0.0016046	0.354673	-0.0021528	0.00231134	0.353933
cg21640060	0.0235763	0.0227764	0.30316	-0.0205876	0.012864	0.112728	-0.0240394	0.0185299	0.197564
cg21640067	-0.0122354	0.00963579	0.207169	0.0021813	0.00544225	0.689433	0.0150087	0.00783927	0.0584663
cg21640139	0.00133467	0.0120202	0.911815	-0.00823143	0.00678893	0.228244	-0.0100506	0.00977908	0.306592
cg21640168	0.00240579	0.00822732	0.770587	3.27778e-05	0.00464675	0.994386	-0.00491839	0.00669339	0.464209
cg21640187	-0.00491649	0.0122943	0.690101	0.00734234	0.00694377	0.292929	0.000439293	0.0100021	0.965058
cg21640198	-0.0151826	0.0335899	0.652269	0.0115326	0.0189714	0.544663	0.0260028	0.0273273	0.343674
cg21640221	0.000973724	0.0254411	0.969547	0.00486429	0.014369	0.735691	-0.00667182	0.0206978	0.747879
cg21640312	-0.0266206	0.0272066	0.330256	0.0132141	0.0153662	0.391917	0.0208431	0.0221341	0.348676
cg21640333	0.0203242	0.0121905	0.0986631	-0.0179515	0.00688512	0.0105519	-0.0118379	0.00991764	0.235507
cg21640349	0.00839334	0.018871	0.657463	0.00270851	0.0106582	0.799932	-0.00111003	0.0153526	0.942509
cg21640401	0.000684898	0.00822516	0.933808	-0.000615212	0.00464553	0.894915	0.00195839	0.00669163	0.770399
cg21640432	-0.0108736	0.0429495	0.800666	-0.0155204	0.0242577	0.523787	-0.00897915	0.0349419	0.797738
cg21640447	0.00063242	0.00873509	0.942431	0.00555518	0.00493354	0.262914	-0.00513728	0.00710649	0.471463
cg21640508	-0.0034142	0.0139043	0.806544	-0.00399453	0.00785308	0.612135	0.00747815	0.0113119	0.510109
cg21640561	-0.0741951	0.039677	0.064472	0.0266736	0.0224094	0.23681	0.0377086	0.0322795	0.245565
cg21640566	0.00142564	0.00471582	0.763057	-0.000191054	0.00266347	0.942962	0.00107311	0.00383659	0.780294
cg21640587	-0.00339445	0.00349238	0.333463	0.00272814	0.00197248	0.169777	0.000978875	0.00284125	0.731191
cg21640603	0.0197405	0.0101945	0.055702	-0.00406946	0.00575782	0.481386	-0.00890932	0.00829382	0.285366
cg21640610	0.00475992	0.0144326	0.742252	0.00592376	0.00815146	0.469135	-0.0047046	0.0117417	0.689533
cg21640650	-0.00805357	0.00872026	0.357991	0.00114486	0.00492516	0.816673	-0.000190139	0.00709443	0.978673
cg21640654	0.0301163	0.0323067	0.353524	0.00110317	0.0182467	0.951913	-0.00724305	0.0262833	0.783454
cg21640681	-0.0100918	0.0433612	0.816451	0.00786954	0.0244902	0.748641	0.0173162	0.0352768	0.624619
cg21640732	-0.00165947	0.00902544	0.854498	0.00477938	0.00509753	0.350761	-0.00247536	0.00734271	0.736749
cg21640749	-0.0366582	0.0131108	0.00622629	0.0131011	0.0074049	0.0799624	0.0260496	0.0106663	0.0163887
cg21640861	0.00720013	0.00478178	0.135349	-0.00410863	0.00270073	0.131403	-0.0033135	0.00389025	0.396432
cg21640865	-0.00955242	0.0255728	0.709555	0.00139092	0.0144434	0.923478	-0.0129613	0.020805	0.534737
cg21640931	0.0185984	0.0170598	0.278303	-0.0140194	0.00963532	0.148865	-0.0116353	0.0138792	0.403884
cg21640982	0.0022712	0.00941261	0.809832	-0.00305886	0.0053162	0.56635	-0.00137916	0.00765769	0.857445
cg21640994	-0.000426882	0.00904358	0.962448	-0.000175489	0.00510777	0.972662	0.00284504	0.00735747	0.699826
cg21641008	0.0600976	0.0473304	0.207181	-0.0184943	0.026732	0.490673	-0.0261256	0.0385059	0.499065
cg21641056	0.0250511	0.0251668	0.321994	-0.0205786	0.0142141	0.150877	-0.0107687	0.0204747	0.600109
cg21641064	-0.0284397	0.0396937	0.475399	0.0116962	0.0224188	0.603048	0.0471467	0.0322931	0.147499
cg21641087	-0.0151156	0.0131893	0.254566	0.0157043	0.00744927	0.0375679	0.00523945	0.0107303	0.626437
cg21641209	-0.0134152	0.0206482	0.517405	0.0165389	0.011662	0.159309	0.00924004	0.0167985	0.583535
cg21641210	-0.0134042	0.016683	0.423653	0.0109952	0.0094225	0.246079	0.00129226	0.0135726	0.924342
cg21641231	-0.00553498	0.00287698	0.05727	0.0017681	0.0016249	0.279208	0.00473474	0.00234059	0.0458086
cg21641458	-0.00970075	0.0312548	0.756934	0.0270442	0.0176526	0.128738	0.0097377	0.0254276	0.70258
cg21641465	1.478e-05	0.00201992	0.994177	0.000214832	0.00114084	0.851023	0.000953061	0.00164332	0.563272
cg21641482	-0.0074594	0.0370825	0.840993	-0.00733272	0.020944	0.727007	-0.0167613	0.0301687	0.579761
cg21641512	0.0184117	0.0133204	0.170045	-0.00610769	0.00752329	0.418852	-0.0146042	0.0108369	0.180882
cg21641517	0.0478802	0.0488625	0.32955	-0.00590314	0.0275973	0.831067	-0.0163838	0.0397524	0.681134
cg21641552	0.00209909	0.00441053	0.635187	-0.000655653	0.00249105	0.792946	-0.00049964	0.00358822	0.889543
cg21641573	-0.0135818	0.0163277	0.40753	0.00422885	0.00922181	0.647558	0.0103102	0.0132835	0.439522
cg21641634	-0.0222867	0.0217681	0.308439	0.0202158	0.0122945	0.10332	0.00957917	0.0177096	0.589802
cg21641641	-0.020477	0.0215918	0.345274	0.00722257	0.0121949	0.555041	0.0201173	0.0175661	0.254902
cg21641770	-0.0337301	0.0229437	0.144732	0.0147804	0.0129585	0.256819	0.0282102	0.018666	0.133927
cg21641814	0.0109493	0.0476668	0.818799	0.0159228	0.026922	0.555587	-0.00612638	0.0387797	0.874798
cg21641816	-0.0789925	0.0498756	0.116463	0.00930721	0.0281695	0.741803	0.075407	0.0405766	0.0661159
cg21641817	0.00362448	0.0132806	0.785493	0.0021306	0.00750084	0.776972	0.00221499	0.0108046	0.837993
cg21641833	-0.00193841	0.0110279	0.860835	0.00207241	0.00622851	0.740049	0.00275142	0.00897183	0.759742
cg21641834	-0.00146636	0.00630713	0.81664	0.00233573	0.00356224	0.513559	0.000257355	0.00513121	0.960101
cg21641893	0.0013287	0.00739562	0.85779	-0.00209905	0.00417701	0.616427	0.00192836	0.00601676	0.749274
cg21641920	0.00922771	0.00900479	0.308001	0.00930927	0.00508586	0.0702261	-0.0148709	0.00732591	0.0450765
cg21642012	0.00068228	0.0448856	0.987903	0.00283229	0.0253512	0.911272	0.0155337	0.036517	0.67149
cg21642050	-0.019638	0.0346893	0.572613	0.0166851	0.0195924	0.396506	0.0188087	0.0282217	0.506683
cg21642054	-0.0112427	0.0200225	0.575735	0.0002421	0.0113086	0.982963	0.00915107	0.0162894	0.575548
cg21642076	0.0101576	0.00947217	0.286189	0.00379079	0.00534984	0.480267	-0.00418955	0.00770615	0.587908
cg21642103	-0.0311123	0.0311004	0.319589	0.0264043	0.0175653	0.136002	0.000415782	0.0253019	0.986922
cg21642108	-0.00269409	0.0392709	0.945446	-0.00555859	0.02218	0.802638	-0.0117048	0.0319491	0.714888
cg21642169	-0.0351056	0.0289161	0.227646	0.0153391	0.0163317	0.349924	0.0256409	0.0235249	0.27841
cg21642176	0.00516752	0.00398204	0.197435	-0.00300523	0.00224904	0.184568	-0.00340618	0.00323962	0.295654
cg21642206	0.0180614	0.0142998	0.209568	0.00190044	0.00807648	0.814463	-0.0151327	0.0116337	0.196391
cg21642224	-0.0376834	0.0208125	0.0732655	-0.000223313	0.0117548	0.984882	0.0316318	0.0169322	0.064729
cg21642229	-0.00900455	0.00843448	0.288329	0.0142334	0.00476375	0.00355037	0.000950895	0.00686193	0.89007
cg21642245	0.00252976	0.0050397	0.616817	0.000419899	0.0028464	0.883025	-0.0029587	0.00410008	0.472247
cg21642251	-0.000968511	0.0136794	0.943701	0.000719933	0.00772609	0.925949	0.00844636	0.011129	0.449704
cg21642281	0.0133005	0.00859253	0.124866	-0.00770124	0.00485302	0.115758	-0.00653161	0.00699051	0.352418
cg21642364	0.00543481	0.00829678	0.51397	-0.00615174	0.00468598	0.192318	0.0015108	0.0067499	0.823359
cg21642375	-0.00895979	0.0220124	0.684871	0.00880782	0.0124325	0.480347	0.00410998	0.0179083	0.818958
cg21642391	-0.00347278	0.0227023	0.878736	0.0102496	0.0128222	0.426011	-0.00721428	0.0184696	0.696939
cg21642396	0.00597021	0.0062413	0.341141	-0.00700218	0.00352506	0.0497814	0.000496989	0.00507765	0.922229
cg21642401	0.0850679	0.040294	0.0373013	-0.0639281	0.0227579	0.00599828	-0.052895	0.0327815	0.109837
cg21642452	-0.0219176	0.035861	0.542494	0.0109454	0.0202541	0.590145	0.0165742	0.029175	0.571269
cg21642591	0.00524794	0.00314327	0.0981938	-0.00243541	0.0017753	0.17325	-0.00288375	0.00255723	0.262206
cg21642632	-0.0234637	0.00965614	0.0169219	0.00625174	0.00545374	0.254454	0.00932624	0.00785582	0.238028
cg21642635	0.0200805	0.0177548	0.260819	-0.0153062	0.0100278	0.130137	-0.0125579	0.0144445	0.386759
cg21642649	-0.00018023	0.0039222	0.963443	0.000767759	0.00221524	0.729649	0.00033352	0.00319093	0.916969
cg21642684	-0.0104868	0.0106828	0.328688	-0.00170418	0.00603358	0.778194	0.0159074	0.00869104	0.0702404
cg21642716	0.0107109	0.00995285	0.284498	0.00369751	0.00562132	0.512231	-0.0112707	0.00809721	0.167095
cg21642917	-0.0601435	0.021666	0.00659388	0.0166928	0.0122368	0.175648	0.0426321	0.0176265	0.0174246
cg21642926	0.02065	0.0355525	0.562686	0.000757613	0.0200799	0.96998	-0.00521516	0.028924	0.857285
cg21642947	0.0122317	0.0276384	0.659057	0.00186433	0.01561	0.905178	-0.00761428	0.0224854	0.735611
cg21642988	0.0206885	0.0293897	0.483141	-0.00159376	0.0165992	0.923705	-0.0210438	0.0239102	0.380948
cg21642990	-0.00489588	0.0096714	0.613837	-0.00805418	0.00546236	0.143556	0.00675569	0.00786823	0.392655
cg21643045	-0.000130233	0.00901197	0.988499	0.00080149	0.00508992	0.875202	0.00137785	0.00733175	0.851321
cg21643086	-0.0102304	0.0150725	0.498898	0.00849754	0.00851289	0.320642	0.0048432	0.0122624	0.693727
cg21643095	0.00517085	0.0174217	0.767244	-0.00117545	0.00983969	0.905156	9.26899e-06	0.0141735	0.99948
cg21643122	-0.00608789	0.0276105	0.825947	0.000261147	0.0155943	0.986673	-0.00235959	0.0224627	0.916555
cg21643128	0.00240936	0.0140843	0.864524	0.000812519	0.00795477	0.918852	-0.00276964	0.0114584	0.809508
cg21643138	0.00529405	0.0173712	0.761195	0.00828118	0.00981116	0.400693	0.00245959	0.0141324	0.862194
cg21643150	-0.0285461	0.01137	0.0136877	0.0107937	0.00642173	0.0959846	0.0243054	0.00925016	0.00998258
cg21643178	0.00481242	0.00988496	0.627457	-0.00700837	0.00558298	0.212351	0.0030112	0.00804198	0.70889
cg21643191	0.00655505	0.015794	0.679025	-0.0152364	0.00892039	0.0907937	-0.00116799	0.0128493	0.927759
cg21643217	-8.03469e-05	0.0106106	0.993974	-0.000772707	0.00599281	0.89767	0.000362231	0.00863232	0.966614
cg21643247	0.00228345	0.00867485	0.792929	0.000328257	0.00489952	0.94672	-0.00398612	0.00705749	0.573495
cg21643262	0.00715885	0.0122066	0.558906	-0.00831123	0.00689424	0.2309	0.00438673	0.00993078	0.659657
cg21643265	0.0103075	0.00970125	0.290626	-0.0127811	0.00547922	0.0217117	-0.00712561	0.00789252	0.36883
cg21643298	0.00878448	0.00967194	0.365977	-0.00114329	0.00546267	0.834655	-0.00953561	0.00786867	0.228486
cg21643314	-0.00218784	0.0100286	0.827758	0.0034643	0.00566409	0.542202	0.00235905	0.00815882	0.773084
cg21643316	-0.0103267	0.0419377	0.806013	-0.00931769	0.0236862	0.694894	-0.0240332	0.0341187	0.482855
cg21643361	0.00825201	0.0246204	0.738214	0.0139247	0.0139055	0.31911	0.00508528	0.0200301	0.800119
cg21643429	0.0106942	0.00938993	0.25752	-0.00799105	0.00530339	0.135083	-0.00675415	0.00763924	0.378785
cg21643503	-0.00622468	0.0280294	0.824716	0.00582329	0.0158309	0.713783	-0.00311629	0.0228035	0.891581
cg21643513	0.0219121	0.010555	0.040514	-0.00974983	0.00596144	0.105156	-0.00751189	0.00858713	0.38383
cg21643547	0.0127863	0.0401551	0.750842	0.00648895	0.0226794	0.775393	-0.00128626	0.0326685	0.968673
cg21643582	-0.000440865	0.00749476	0.953213	0.00315732	0.00423301	0.457524	0.00238956	0.00609741	0.695985
cg21643649	0.00470541	0.0107881	0.663676	0.00236919	0.00609308	0.698243	-0.000899656	0.00877675	0.918566
cg21643731	0.0247065	0.0166671	0.141456	-0.00314551	0.00941351	0.738981	-0.0107226	0.0135596	0.430985
cg21643748	-0.0273714	0.024652	0.269581	0.0137232	0.0139233	0.326743	0.0210329	0.0200558	0.296887
cg21643754	0.00118477	0.00893653	0.8948	-0.00167574	0.00504731	0.740594	0.00298287	0.00727037	0.682498
cg21643784	0.00764542	0.00926208	0.411119	0.00267726	0.00523118	0.60995	-0.00303299	0.00753523	0.688187
cg21643841	0.0129116	0.0139982	0.3586	0.00343877	0.00790613	0.664555	-0.0019237	0.0113884	0.866209
cg21643848	-0.014357	0.0181418	0.430636	0.00772695	0.0102464	0.45259	0.0140703	0.0147594	0.342777
cg21643860	0.0028283	0.00241545	0.24447	-0.00161838	0.00136423	0.238374	-0.00104617	0.00196511	0.595671
cg21643871	0.000657552	0.00216212	0.761678	-0.00168157	0.00122115	0.17164	-0.00185269	0.00175901	0.294812
cg21643939	0.019292	0.0513775	0.708104	0.00553086	0.0290178	0.849231	0.00709331	0.0417985	0.865594
cg21644009	-0.005688	0.0129836	0.662286	0.00293503	0.0073331	0.689848	0.00352179	0.0105629	0.739537
cg21644011	0.00656117	0.00951909	0.492286	6.74838e-06	0.00537634	0.999001	0.00241773	0.00774432	0.755556
cg21644077	-0.0133272	0.0100167	0.186444	0.00551298	0.0056574	0.332222	0.0108618	0.00814918	0.185665
cg21644096	0.0070279	0.00338795	0.0406656	-0.00262637	0.0019135	0.173026	-0.00436176	0.00275629	0.116764
cg21644111	0.0214741	0.0133763	0.111627	0.00430481	0.00755485	0.570113	-0.0116576	0.0108824	0.286692
cg21644170	0.0286738	0.0207996	0.171164	0.00744345	0.0117475	0.527806	-0.0294253	0.0169216	0.0851896
cg21644175	0.017735	0.0214752	0.410904	-0.00933738	0.0121291	0.443251	-0.0120314	0.0174713	0.492678
cg21644228	-0.00133792	0.0156374	0.931991	-0.00469925	0.00883192	0.595878	0.00242119	0.0127219	0.849454
cg21644279	-0.0228288	0.0171272	0.185656	0.0141246	0.00967338	0.147447	0.0103951	0.013934	0.457437
cg21644334	0.00121889	0.00343894	0.723773	-0.00149287	0.0019423	0.443975	-0.00122988	0.00279778	0.6612
cg21644387	0.0388241	0.0192733	0.0467085	-0.0260794	0.0108855	0.0184832	-0.0272202	0.01568	0.0857086
cg21644489	-0.0208098	0.0301795	0.492117	0.00743829	0.0170453	0.663518	0.0109375	0.0245528	0.656964
cg21644578	0.0074298	0.00893463	0.407671	-0.00828643	0.00504624	0.103774	-0.00401155	0.00726883	0.582284
cg21644611	0.00808401	0.0160977	0.616663	0.000617727	0.00909188	0.94597	-0.00344993	0.0130964	0.792775
cg21644628	-0.00168091	0.00833956	0.840679	-0.00197758	0.00471015	0.67551	0.00573544	0.00678471	0.399976
cg21644660	0.0246311	0.0227971	0.282595	-0.0147544	0.0128757	0.254621	-0.0232677	0.0185467	0.212629
cg21644669	0.00443787	0.00365992	0.228213	-0.000334	0.0020671	0.87197	-0.00353441	0.00297755	0.238089
cg21644689	-0.00523798	0.0109022	0.631977	-0.00353638	0.00615751	0.567068	0.00878395	0.00886956	0.324443
cg21644701	-0.0274556	0.0141551	0.0552995	0.0144727	0.00799471	0.0733157	0.0166811	0.0115159	0.150664
cg21644703	0.0175889	0.0151055	0.247088	-0.010683	0.00853153	0.213483	-0.0182176	0.0122892	0.14144
cg21644732	-0.0073909	0.0102038	0.470588	0.0063666	0.00576304	0.271982	0.00765548	0.00830134	0.35869
cg21644773	0.00147327	0.0293932	0.960126	-0.00544125	0.0166012	0.74379	0.00278525	0.0239131	0.907515
cg21644778	-0.0279332	0.0177442	0.118662	-0.00178426	0.0100219	0.859062	0.0309356	0.014436	0.0345929
cg21644792	-0.000393288	0.00996841	0.968609	-0.00143003	0.00563011	0.800031	0.00446697	0.00810987	0.58302
cg21644826	-0.0112841	0.0225864	0.61848	0.00160777	0.0127567	0.899963	0.00316724	0.0183753	0.863507
cg21644830	0.00293278	0.00426751	0.493558	-0.000952545	0.00241027	0.693552	-0.000578924	0.00347186	0.867912
cg21644835	-0.00650324	0.0110004	0.55576	0.00573627	0.00621298	0.358134	0.00148678	0.00894947	0.868397
cg21644856	0.0114094	0.00676342	0.0947989	-0.00368506	0.00381995	0.337075	-0.00877264	0.00550242	0.114084
cg21644867	0.0120984	0.013906	0.386422	-0.00468433	0.00785406	0.552269	-0.00804938	0.0113134	0.478469
cg21644914	-0.00457359	0.0214078	0.831271	-0.00813379	0.012091	0.502712	0.00797481	0.0174164	0.648045
cg21644920	-0.0153183	0.0206135	0.459186	0.00739901	0.0116424	0.526569	0.00560278	0.0167703	0.739025
cg21645070	0.00557698	0.00395884	0.162077	-0.00219509	0.00223594	0.32865	-0.00163723	0.00322074	0.612359
cg21645075	-0.0128903	0.0146123	0.379852	0.00443695	0.00825294	0.592058	0.00301908	0.0118879	0.800057
cg21645089	0.0111024	0.01118	0.323127	-0.00553606	0.00631444	0.382777	-0.00593402	0.0090956	0.515667
cg21645103	0.00956417	0.0279	0.732482	0.00462803	0.0157578	0.76961	-0.000104957	0.0226982	0.99632
cg21645113	-0.00734355	0.00945482	0.439207	0.00410895	0.00534004	0.443471	0.00635758	0.00769203	0.41052
cg21645202	-0.0092526	0.00878863	0.295025	3.80446e-06	0.00496378	0.99939	0.00199587	0.00715005	0.780725
cg21645228	0.0111967	0.0107731	0.301213	0.00901184	0.0060846	0.141791	-0.012054	0.00876454	0.172171
cg21645268	0.000827533	0.0233501	0.971801	0.00245515	0.013188	0.8527	-0.000302691	0.0189966	0.987319
cg21645290	0.00446359	0.0276837	0.87224	0.00379953	0.0156356	0.80851	0.00603235	0.0225223	0.789386
cg21645338	-0.0194996	0.0182244	0.287259	0.00459283	0.0102931	0.656433	0.0144852	0.0148266	0.330989
cg21645341	-0.00359295	0.0294113	0.903021	-0.000381897	0.0166113	0.981705	-0.00598294	0.0239277	0.803078
cg21645358	-0.00570101	0.00818146	0.487565	0.00293076	0.00462085	0.527397	0.00140932	0.00665608	0.832754
cg21645437	-0.0130908	0.0121711	0.284762	-0.00203714	0.00687416	0.767592	0.0139562	0.00990185	0.161866
cg21645554	0.00901707	0.0219157	0.681645	0.00524469	0.0123779	0.672702	-0.00966799	0.0178296	0.588882
cg21645569	-0.000285404	0.00742723	0.969426	-0.00391461	0.00419486	0.353015	-0.00184848	0.00604247	0.760318
cg21645572	-0.0136046	0.0241485	0.574468	0.0108396	0.013639	0.428678	0.0143641	0.0196462	0.466438
cg21645604	0.00215011	0.0173567	0.901666	0.000253461	0.00980298	0.979425	0.00281892	0.0141207	0.842183
cg21645620	-0.0066705	0.0236613	0.778602	0.0115145	0.0133638	0.391001	0.0189993	0.0192498	0.326079
cg21645630	0.0212223	0.0157285	0.180353	-0.00602928	0.00888336	0.498918	-0.000783697	0.012796	0.951288
cg21645631	-0.00219023	0.0472147	0.963095	0.0222967	0.0266667	0.405118	-0.00623533	0.0384119	0.871382
cg21645644	-0.00787129	0.0165121	0.634637	0.00559107	0.00932594	0.550211	-0.00298639	0.0134335	0.824536
cg21645752	0.00790854	0.0142262	0.579536	-0.00884995	0.00803488	0.273403	0.00315357	0.0115738	0.78583
cg21645762	0.0132334	0.03718	0.72266	0.0216727	0.0209991	0.304576	-0.0139612	0.030248	0.645423
cg21645788	-0.0115912	0.0112829	0.306795	0.0104087	0.00637253	0.1056	0.0013619	0.00917928	0.882359
cg21645826	-0.00871836	0.00699133	0.215361	0.00682926	0.00394867	0.0868669	0.00598316	0.00568785	0.295423
cg21645848	0.00539914	0.00460279	0.243634	0.00108922	0.00259964	0.676142	-0.00349529	0.00374463	0.352901
cg21645865	-0.0178232	0.0288194	0.537717	0.021066	0.0162771	0.198634	0.0133813	0.0234462	0.569494
cg21645936	-0.00241719	0.00509862	0.636492	0.00051053	0.00287967	0.859649	0.00275624	0.00414801	0.507949
cg21645973	-0.00780527	0.0351962	0.824959	0.0110354	0.0198787	0.580065	0.00724477	0.0286341	0.800789
cg21646025	0.00602739	0.0104117	0.563979	0.00354701	0.00588045	0.547778	-0.00348071	0.00847047	0.682026
cg21646032	0.00576767	0.0304625	0.850221	-0.0122018	0.0172051	0.479885	-0.00360493	0.024783	0.884646
cg21646060	0.00807295	0.00838885	0.338246	-0.00275705	0.00473798	0.561968	-0.0049847	0.00682481	0.466901
cg21646082	0.0102498	0.0281946	0.716987	-0.00885688	0.0159242	0.579349	-0.0206252	0.0229379	0.370764
cg21646084	0.0030296	0.00922662	0.743344	0.0115124	0.00521115	0.0294915	-0.00971087	0.00750638	0.198816
cg21646120	0.0155181	0.0396069	0.696055	0.0140585	0.0223698	0.531164	-0.0119329	0.0322224	0.711937
cg21646199	0.00190294	0.00668911	0.77664	-0.00457998	0.00377798	0.228318	0.00172675	0.00544197	0.751689
cg21646326	-0.00242926	0.0066878	0.71721	-0.000915118	0.00377724	0.809076	0.000463179	0.00544091	0.932332
cg21646366	0.0438914	0.0404417	0.280451	-0.0265571	0.0228413	0.247782	-0.0303407	0.0329016	0.358707
cg21646392	-0.0144488	0.0177193	0.416803	0.00193378	0.0100078	0.847181	0.00602382	0.0144156	0.676959
cg21646426	0.00993433	0.00934414	0.290321	-0.00554903	0.00527753	0.29564	-0.00252614	0.00760199	0.740373
cg21646437	0.0128132	0.0471034	0.786176	0.0147944	0.0266038	0.579408	-0.00355577	0.0383213	0.926261
cg21646471	0.012614	0.0236796	0.595451	0.00498077	0.0133741	0.710386	-0.00437975	0.0192647	0.820629
cg21646520	-0.00626363	0.0105694	0.5548	0.00132746	0.00596953	0.824487	0.00864313	0.00859878	0.317297
cg21646557	0.00070862	0.00232935	0.761611	4.80586e-05	0.00131561	0.970934	-0.000664926	0.00189506	0.726437
cg21646598	0.00204649	0.0064916	0.75324	-0.0035347	0.00366643	0.337383	-0.00167022	0.00528129	0.752484
cg21646823	-0.000728161	0.0160962	0.96401	0.00747453	0.00909104	0.412967	-0.000462387	0.0130952	0.971905
cg21646921	0.0088033	0.0136853	0.521554	-0.0100011	0.00772942	0.19874	0.00675822	0.0111338	0.545255
cg21646955	-0.00848207	0.0177693	0.634179	-0.00466256	0.010036	0.64326	0.0154372	0.0144563	0.288209
cg21647002	-0.029668	0.0332431	0.374335	-0.0011476	0.0187755	0.951386	0.0227626	0.0270451	0.402032
cg21647035	0.0279654	0.0343258	0.417216	-0.00213176	0.019387	0.912668	-0.0101035	0.027926	0.718285
cg21647062	-0.0370619	0.0266681	0.167755	0.0053564	0.015062	0.722887	0.0169409	0.021696	0.436785
cg21647086	-0.0217214	0.0218575	0.322781	0.00117605	0.012345	0.924299	0.00741189	0.0177823	0.677727
cg21647114	0.0028214	0.00975112	0.772932	-7.74163e-05	0.00550739	0.988813	-0.00576836	0.00793309	0.468882
cg21647170	0.0114335	0.00715449	0.113242	-0.00365627	0.00404082	0.367773	-0.00981391	0.00582058	0.0949636
cg21647182	-0.00408267	0.0172439	0.813337	-0.00520997	0.00973929	0.5939	0.0116527	0.0140289	0.408208
cg21647203	-0.0101848	0.00776826	0.192895	0.0146774	0.00438747	0.00116599	0.00146076	0.00631992	0.817691
cg21647220	0.00722614	0.00458731	0.118423	-0.00459993	0.00259089	0.0789323	-0.00326427	0.00373204	0.383896
cg21647227	0.000977095	0.015276	0.94913	0.00501263	0.00862779	0.562583	-0.0114401	0.0124279	0.359561
cg21647257	0.0146136	0.0123982	0.241378	-0.00536456	0.00700247	0.445461	-0.00375741	0.0100867	0.710316
cg21647278	0.018992	0.0216954	0.383501	-0.00127166	0.0122535	0.917556	-0.00870945	0.0176504	0.622805
cg21647361	-0.0279884	0.0182343	0.128023	0.0118417	0.0102986	0.25301	0.00855762	0.0148346	0.565351
cg21647373	-0.0456951	0.0343796	0.18689	0.0480383	0.0194175	0.0150811	0.0274951	0.0279698	0.328013
cg21647498	-0.0450797	0.0235029	0.0580153	0.0216486	0.0132743	0.106129	0.0219964	0.0191209	0.252785
cg21647532	-0.0194252	0.0373996	0.604656	0.000181526	0.0211231	0.993161	0.0132808	0.0304267	0.663445
cg21647560	-0.015339	0.0293248	0.602105	-0.00333401	0.0165625	0.840882	0.0221356	0.0238574	0.355776
cg21647584	-0.00314519	0.020327	0.877353	0.00198425	0.0114806	0.863138	-0.00350409	0.0165372	0.832632
cg21647621	-0.0179912	0.0322608	0.578335	0.0186512	0.0182208	0.308533	-0.00170498	0.026246	0.948337
cg21647626	-0.00758424	0.0200168	0.705587	0.00539476	0.0113054	0.634294	0.00932155	0.0162848	0.568357
cg21647636	0.00721415	0.0101605	0.479378	0.00070664	0.0057386	0.90225	-0.00248339	0.00826614	0.764486
cg21647749	0.0135914	0.027242	0.618959	-0.0305415	0.0153862	0.0499398	-0.00154034	0.0221629	0.944733
cg21647752	-0.00327305	0.0076977	0.671625	0.00264987	0.00434762	0.543604	-0.00282132	0.00626252	0.653339
cg21647780	0.0012032	0.00355409	0.735681	-0.00107963	0.00200733	0.591903	0.000341878	0.00289146	0.906122
cg21647811	-0.0381888	0.0183188	0.0396988	0.0134012	0.0103464	0.198275	0.0206017	0.0149034	0.170007
cg21647833	0.00263295	0.00267639	0.327651	5.996e-05	0.00151161	0.96844	-0.00212546	0.0021774	0.331395
cg21647901	-0.019565	0.0127901	0.129312	0.00981895	0.00722378	0.177186	0.0145519	0.0104055	0.165124
cg21647932	-0.0165131	0.0135757	0.226762	-0.00122083	0.00766747	0.873821	0.0183112	0.0110446	0.100528
cg21647975	-0.000703132	0.00441023	0.873657	0.00225161	0.00249088	0.368243	0.00339083	0.00358798	0.346956
cg21647990	0.00494542	0.0371448	0.894357	-0.0184734	0.0209792	0.380711	-0.00452765	0.0302194	0.88121
cg21648009	0.000758789	0.0114558	0.947325	-0.00484642	0.00647017	0.455627	-0.00692402	0.00931993	0.459304
cg21648012	0.029129	0.0132844	0.0306943	-0.00762251	0.00750299	0.312164	-0.0115433	0.0108076	0.288114
cg21648019	-0.0114322	0.0245395	0.642344	0.016433	0.0138598	0.238623	0.0144689	0.0199643	0.47034
cg21648040	0.00154355	0.00302203	0.610664	-0.00213404	0.00170683	0.214168	0.000761263	0.00245859	0.757497
cg21648069	-0.029343	0.0383657	0.446215	0.0108612	0.0216688	0.617327	-0.00203298	0.0312127	0.948201
cg21648072	0.01543	0.0484619	0.750863	0.00450877	0.0273711	0.869498	0.00151302	0.0394265	0.969466
cg21648121	0.0105076	0.0321809	0.744731	-0.0146815	0.0181756	0.421188	0.00274559	0.026181	0.916694
cg21648202	-0.00095923	0.0171394	0.955482	-0.00504591	0.00968023	0.603362	0.00801136	0.0139438	0.566916
cg21648245	0.0050602	0.00814533	0.535884	0.00554399	0.00460045	0.231067	-0.00336304	0.00662669	0.612945
cg21648260	0.00278279	0.0299141	0.926073	-0.0156749	0.0168954	0.355811	0.00320321	0.0243369	0.895555
cg21648292	0.00512221	0.0177473	0.773482	-0.00406984	0.0100236	0.685608	-0.00770517	0.0144384	0.594786
cg21648324	-0.0295143	0.0209585	0.162228	0.0196517	0.0118372	0.10008	0.0231498	0.0170509	0.177682
cg21648391	0.00444693	0.0303966	0.883988	-0.0118879	0.0171679	0.490291	-0.00937067	0.0247294	0.705561
cg21648401	-0.0318899	0.0224383	0.158427	0.0180954	0.0126731	0.15651	0.0205295	0.0182549	0.263503
cg21648425	0.0209491	0.015589	0.182104	-0.00170079	0.0088046	0.847225	-0.0205414	0.0126826	0.108519
cg21648457	-0.00138832	0.00891416	0.876556	0.002931	0.00503468	0.561794	-0.00118361	0.00725218	0.870691
cg21648502	0.014715	0.0336724	0.66307	-0.0120226	0.019018	0.52875	-0.0127959	0.0273944	0.641465
cg21648686	-0.00280403	0.0186672	0.880907	0.00608009	0.0105432	0.565474	-0.00646279	0.0151869	0.671368
cg21648691	-0.00608342	0.00882926	0.492447	0.006785	0.00498672	0.176758	0.00207317	0.0071831	0.773484
cg21648720	-0.0115426	0.00890601	0.198003	0.00229621	0.00503007	0.649043	0.00105646	0.00724554	0.884373
cg21648724	-0.00347229	0.0102963	0.73666	-0.00593924	0.0058153	0.309621	0.0124939	0.00837662	0.139038
cg21648744	-0.00209344	0.0269495	0.938241	0.00367059	0.0152209	0.809939	-0.00227341	0.0219249	0.917627
cg21648813	0.010691	0.0231146	0.644732	-0.0256904	0.013055	0.0519109	-0.0048602	0.018805	0.7966
cg21648823	0.0150573	0.02668	0.573795	0.00261743	0.0150687	0.86246	-0.00856289	0.0217057	0.694069
cg21648914	0.0180016	0.0258848	0.488418	-0.00904992	0.0146196	0.537336	-0.0136418	0.0210588	0.518631
cg21648954	-0.00288419	0.00218708	0.190329	0.00216912	0.00123525	0.0822097	0.00180581	0.00177931	0.312658
cg21648978	0.0324845	0.0303537	0.287159	-0.00910511	0.0171436	0.596546	-0.0134336	0.0246945	0.587681
cg21649005	-0.00276644	0.0148057	0.852165	-0.00518632	0.0083622	0.536559	0.0109924	0.0120453	0.363697
cg21649013	0.0172732	0.018339	0.34857	-0.00503353	0.0103578	0.628076	-0.00690782	0.0149198	0.644394
cg21649051	0.00277514	0.00595614	0.6423	0.0022125	0.003364	0.512273	-0.00555944	0.00484566	0.25405
cg21649089	-0.0535456	0.0407022	0.191396	0.0210828	0.0229884	0.361339	0.0305093	0.0331135	0.359128
cg21649118	-0.00398177	0.00928778	0.669074	0.00787497	0.00524569	0.136512	0.00295451	0.00755614	0.69664
cg21649205	-0.0108912	0.0141243	0.442503	0.0121924	0.00797733	0.129638	0.00797143	0.0114909	0.489501
cg21649258	0.00261779	0.0064232	0.684491	-0.00478243	0.00362779	0.190484	-0.0012632	0.00522564	0.809493
cg21649277	0.00468632	0.0410271	0.909293	0.00463129	0.0231719	0.841999	-0.0274096	0.0333779	0.413531
cg21649325	0.00218379	0.00859038	0.799863	-0.00503486	0.00485181	0.30195	-0.00396159	0.00698877	0.572111
cg21649336	-0.00207371	0.00820275	0.800948	0.00259338	0.00463287	0.576908	0.00361017	0.0066734	0.58975
cg21649361	0.0267292	0.0145036	0.0683615	-0.0182308	0.00819159	0.0283362	-0.00970185	0.0117995	0.412946
cg21649393	0.00470649	0.00823322	0.56887	0.00168296	0.00465008	0.71819	-0.00334128	0.00669819	0.619015
cg21649442	-0.0131922	0.0140519	0.350133	-0.0137427	0.00793645	0.086493	0.00425215	0.011432	0.710733
cg21649453	-0.0597378	0.0273767	0.0314943	0.0369819	0.0154622	0.0186757	0.0341763	0.0222725	0.128138
cg21649461	-0.0127394	0.0230319	0.581442	0.00484163	0.0130083	0.710552	0.00144649	0.0187378	0.938625
cg21649520	0.074116	0.0534984	0.169079	0.000618322	0.0302156	0.983715	-0.0438837	0.043524	0.31581
cg21649569	0.0087225	0.00849592	0.307104	-0.00258653	0.00479846	0.591086	-0.0090033	0.00691192	0.195772
cg21649580	0.00713099	0.0104249	0.49557	-0.01227	0.00588796	0.03977	-0.00500855	0.00848129	0.556187
cg21649604	-0.000718258	0.00480047	0.88137	-0.00108511	0.00271129	0.689867	0.00269159	0.00390546	0.492335
cg21649629	-0.000890278	0.0175303	0.9596	-0.00727592	0.00990101	0.464176	0.00548675	0.0142619	0.701283
cg21649713	-0.0263258	0.0263762	0.320694	0.0129455	0.0148972	0.386975	0.0117372	0.0214585	0.585643
cg21649761	0.022939	0.0478797	0.632938	0.00252781	0.0270422	0.925716	-0.00886416	0.0389529	0.820461
cg21649848	-0.0155769	0.0206796	0.453105	0.00828104	0.0116797	0.480003	-0.00232744	0.016824	0.890255
cg21649934	-9.48984e-06	0.00941622	0.999198	0.00540118	0.00531824	0.312322	0.00647837	0.00766063	0.399797
cg21649965	-0.00645645	0.0090673	0.47812	0.0047541	0.00512117	0.355521	0.00185315	0.00737676	0.802175
cg21650076	-0.00966406	0.0103654	0.353453	0.0126482	0.00585433	0.0331726	0.000783505	0.00843284	0.926164
cg21650086	-0.000893742	0.00996261	0.928701	0.000314602	0.00562683	0.955527	0.000238157	0.00810515	0.976619
cg21650193	0.025692	0.0217132	0.239575	-0.00631966	0.0122635	0.607488	-0.0195853	0.0176649	0.270267
cg21650200	0.0128264	0.0201695	0.526303	-0.000745828	0.0113916	0.947932	-0.0103001	0.016409	0.531656
cg21650241	0.013544	0.0223251	0.545472	-0.0151525	0.0126091	0.232373	0.000631215	0.0181628	0.972347
cg21650243	0.0229558	0.032848	0.486301	-0.010978	0.0185524	0.555395	-0.00556422	0.0267237	0.835495
cg21650295	0.0067002	0.00833554	0.423452	0.00974824	0.00470788	0.041023	-0.00761532	0.00678144	0.264196
cg21650371	0.050911	0.0146091	0.000737977	-0.0123485	0.00825118	0.137718	-0.042451	0.0118854	0.000551781
cg21650422	0.000765954	0.0022708	0.736607	-0.00172404	0.00128253	0.181974	-0.000593696	0.00184742	0.748619
cg21650425	0.0282661	0.01464	0.0564044	-0.0127547	0.00826858	0.126162	-0.0203821	0.0119104	0.0901933
cg21650436	0.0188642	0.0122046	0.125407	0.00099627	0.00689307	0.885377	-0.0139838	0.0099291	0.162186
cg21650473	0.00482222	0.0101358	0.635301	-0.00698908	0.00572463	0.225061	-0.00141982	0.00824601	0.863649
cg21650510	-0.000576728	0.0041094	0.888677	-0.00010128	0.00232097	0.965283	0.00100083	0.00334323	0.765299
cg21650557	-0.0297519	0.028109	0.292454	0.023454	0.0158758	0.142791	0.0365611	0.0228683	0.113091
cg21650640	-0.0104901	0.0180069	0.561527	-0.00151766	0.0101702	0.881682	0.0123398	0.0146497	0.401658
cg21650694	-0.000388595	0.00257625	0.880414	0.00140713	0.00145506	0.335893	-0.000898925	0.00209593	0.668944
cg21650697	0.00465514	0.0148989	0.755364	-0.00541686	0.00841484	0.521257	0.000726971	0.0121211	0.952297
cg21650716	-0.00937233	0.0517358	0.856618	0.0164733	0.0292201	0.574202	0.0160204	0.04209	0.704307
cg21650719	-0.0239245	0.0303741	0.432795	0.0226396	0.0171551	0.19001	0.0079393	0.024711	0.748678
cg21650737	0.0371997	0.0315132	0.240679	-0.0120938	0.0177985	0.498434	-0.0050482	0.0256377	0.84431
cg21650740	0.0303283	0.0228155	0.18684	-0.00902775	0.0128861	0.485225	-0.0132216	0.0185617	0.477968
cg21650743	0.00220011	0.00429298	0.60946	0.00218051	0.00242465	0.370692	-0.000102466	0.00349258	0.976655
cg21650765	0.0142315	0.00965576	0.143716	0.000407086	0.00545353	0.940648	-0.00814462	0.00785551	0.302379
cg21650822	0.0060328	0.0125777	0.63255	0.00661188	0.00710381	0.35427	-0.00855606	0.0102327	0.405104
cg21650861	0.0333736	0.0220771	0.133833	-0.0182211	0.012469	0.147131	-0.0198557	0.017961	0.271654
cg21650862	-0.0236687	0.0132476	0.0770882	0.00909433	0.0074822	0.22711	0.00878606	0.0107777	0.416931
cg21650866	0.00941481	0.0458825	0.837846	-0.015882	0.0259142	0.541384	-0.0168766	0.037328	0.652185
cg21650900	0.000855767	0.0031678	0.787616	0.00152223	0.00178916	0.396951	-2.75864e-05	0.00257719	0.991481
cg21650953	-0.00448276	0.0366914	0.903011	-0.00775273	0.0207232	0.709131	-0.00935295	0.0298506	0.754699
cg21650962	-0.0149224	0.017674	0.400551	0.00799456	0.0099822	0.425137	0.00428956	0.0143788	0.766087
cg21650975	-0.0204334	0.0171751	0.237033	0.0174997	0.00970041	0.0743003	0.0198079	0.0139729	0.159481
cg21651000	0.0232178	0.0326126	0.478202	-0.031288	0.0184195	0.09256	-0.0276942	0.0265322	0.299148
cg21651006	0.00402724	0.00970952	0.679215	-0.00231632	0.00548389	0.673668	-0.00358276	0.00789925	0.65115
cg21651081	-0.00297275	0.00950352	0.755094	0.000304294	0.00536754	0.954906	-0.00380529	0.00773166	0.6237
cg21651154	0.00116244	0.0099228	0.906982	-0.00155565	0.00560435	0.78192	-0.0114951	0.00807277	0.157642
cg21651156	-0.00278313	0.0105561	0.792603	0.00714131	0.00596205	0.233886	0.00493283	0.008588	0.567022
cg21651249	0.0169327	0.0206896	0.415105	-0.0194408	0.0116854	0.0993704	-0.0148267	0.0168322	0.380552
cg21651262	0.00751061	0.00515519	0.14834	-0.00262802	0.00291163	0.368954	-0.00524509	0.00419404	0.214056
cg21651269	-0.00768137	0.0192494	0.690728	-0.00125697	0.010872	0.908194	-0.00246244	0.0156605	0.87538
cg21651323	0.00944613	0.00756079	0.21451	-0.00510628	0.0042703	0.234672	-0.00689461	0.00615113	0.265083
cg21651328	0.00298501	0.00895783	0.739674	-0.00587527	0.00505934	0.248352	-0.00909898	0.0072877	0.214808
cg21651356	0.0342636	0.0117211	0.00430205	-0.00768982	0.00662002	0.248219	-0.031648	0.00953578	0.00126973
cg21651419	0.016125	0.0146606	0.274076	-0.00535499	0.00828023	0.519325	-0.00730713	0.0119272	0.541532
cg21651436	0.00406479	0.00289242	0.163087	-0.00203886	0.00163363	0.214984	-0.000976633	0.00235315	0.679025
cg21651444	-0.0247434	0.0176913	0.165085	0.00129851	0.00999198	0.896868	0.0233323	0.0143929	0.10821
cg21651465	0.00248558	0.00442559	0.575644	-0.000774361	0.00249955	0.757371	5.42365e-05	0.00360047	0.988012
cg21651541	0.0311611	0.0217257	0.154671	-0.0206804	0.0122706	0.0951009	-0.0283503	0.0176751	0.11194
cg21651647	0.0133093	0.0312811	0.671423	0.0148632	0.0176674	0.402239	-0.00567785	0.0254489	0.823916
cg21651663	0.00346771	0.013424	0.796701	-0.000705649	0.00758183	0.926037	7.18146e-05	0.0109212	0.994767
cg21651674	0.00498903	0.0190525	0.793982	0.0126575	0.0107608	0.242339	-0.0105418	0.0155003	0.498045
cg21651776	0.00356014	0.004569	0.437742	-0.00227588	0.00258055	0.379969	-0.00333247	0.00371714	0.372175
cg21651795	-0.0130651	0.0109548	0.235892	-0.000913585	0.00618722	0.882917	0.00991671	0.00891236	0.268562
cg21651867	-0.0177612	0.0158352	0.264762	0.00734362	0.00894366	0.413583	0.00395775	0.0128829	0.759335
cg21651879	0.00260149	0.0110617	0.81456	0.00704409	0.0062476	0.262289	-0.0074715	0.00899933	0.408428
cg21651929	-0.00188754	0.0151076	0.900827	0.00185619	0.00853269	0.828241	-0.00502921	0.0122909	0.683298
cg21652012	-0.0166111	0.00977761	0.0925119	0.0066508	0.00552235	0.231358	0.00625952	0.00795465	0.433239
cg21652107	0.00313165	0.00396335	0.431347	-0.0010994	0.00223848	0.624429	-0.00313077	0.00322441	0.333959
cg21652108	-0.0273604	0.0334439	0.415286	0.0319284	0.018889	0.094145	0.0242515	0.0272085	0.374941
cg21652122	0.0156097	0.0253923	0.54015	-0.00331378	0.0143414	0.817747	0.000158445	0.0206581	0.993896
cg21652227	-0.00826199	0.0128863	0.522924	0.00354364	0.0072781	0.627423	0.00178837	0.0104837	0.864901
cg21652235	0.0181817	0.0176657	0.305915	-0.0129465	0.00997753	0.197484	-0.00858148	0.0143721	0.551822
cg21652260	-0.0142419	0.0185292	0.44397	-0.000575804	0.0104652	0.956234	0.0198821	0.0150746	0.190272
cg21652323	0.0294682	0.0206951	0.157646	0.00833586	0.0116885	0.477437	-0.0215127	0.0168367	0.204365
cg21652344	0.00319951	0.00345344	0.356477	0.000283984	0.00195049	0.884539	-0.00211384	0.00280957	0.453632
cg21652460	-0.0285397	0.0206588	0.170274	0.00620873	0.011668	0.59585	0.012627	0.0168071	0.45428
cg21652471	-0.00551527	0.0351264	0.875558	-0.00854027	0.0198392	0.667796	-0.00432548	0.0285773	0.880002
cg21652474	0.00535946	0.00357371	0.13691	-6.06834e-05	0.00201842	0.976076	-0.00363986	0.00290742	0.213578
cg21652476	0.00579455	0.00862981	0.503509	0.00593353	0.00487408	0.226389	-0.0105104	0.00702084	0.137601
cg21652505	-0.00306252	0.00264941	0.250522	0.000707482	0.00149638	0.637409	0.00316172	0.00215545	0.145619
cg21652524	-0.00146723	0.00531448	0.783067	0.00313595	0.00300159	0.298703	2.35751e-06	0.00432363	0.999566
cg21652620	-0.00298832	0.0092879	0.748332	0.00277113	0.00524576	0.598513	-0.0051654	0.00755624	0.495845
cg21652638	-0.0112021	0.0135203	0.409377	-0.000938867	0.0076362	0.902399	0.00961457	0.0109995	0.384207
cg21652664	0.0057219	0.00375736	0.131016	-0.00172739	0.00212214	0.417628	-0.00352398	0.00305682	0.251787
cg21652771	0.0111427	0.00673113	0.101043	-0.00303754	0.00380171	0.426226	-0.0110607	0.00547616	0.0461342
cg21652803	0.0419377	0.0396497	0.292791	-0.0258119	0.022394	0.251867	-0.015174	0.0322573	0.639112
cg21652807	-0.0132403	0.0145652	0.365562	0.00706009	0.00822635	0.39286	0.0114066	0.0118496	0.33811
cg21652832	-0.00347404	0.00277042	0.212833	0.00297837	0.00156472	0.0599155	0.00336436	0.00225389	0.138731
cg21652957	-0.00039727	0.0105741	0.970107	-0.00522875	0.00597219	0.383434	-0.0031446	0.00860261	0.715496
cg21652958	0.00152514	0.00898478	0.865559	0.00539619	0.00507456	0.290223	-0.0101528	0.00730963	0.167992
cg21653097	0.0136901	0.0162489	0.401548	-0.0051821	0.00917732	0.573593	-0.0223524	0.0132194	0.0940394
cg21653105	0.000701126	0.0361214	0.984553	-0.00945873	0.0204012	0.643937	-0.0122292	0.0293868	0.678215
cg21653132	0.00156178	0.00310505	0.616106	-0.0019181	0.00175372	0.276753	-0.00105052	0.00252614	0.678421
cg21653149	0.030723	0.0324227	0.345676	-0.0140228	0.0183122	0.445657	-0.0120387	0.0263777	0.649115
cg21653233	0.00803152	0.0187461	0.669273	-0.0185676	0.0105877	0.0826088	0.00399306	0.015251	0.794008
cg21653264	0.00233264	0.0317022	0.941495	-0.00854748	0.0179053	0.63416	-0.0101339	0.0257915	0.695234
cg21653273	0.0135668	0.009281	0.146999	-0.00496217	0.00524187	0.346149	-0.0072609	0.00755062	0.338603
cg21653354	-0.00144284	0.00840216	0.86401	0.00406285	0.0047455	0.394005	0.000773133	0.00683563	0.91018
cg21653365	-0.0187124	0.0133771	0.165017	0.0105501	0.0075553	0.165754	0.00800879	0.010883	0.46355
cg21653369	0.036133	0.0379041	0.342797	-0.00738246	0.0214081	0.73095	-0.00346467	0.0308372	0.910773
cg21653385	0.00856474	0.0104308	0.413583	-0.00920841	0.00589128	0.121263	-0.00303799	0.00848607	0.721115
cg21653464	0.00370529	0.00949364	0.697168	-7.21428e-05	0.00536196	0.989292	-0.00191529	0.00772361	0.80467
cg21653474	-0.0143609	0.0402243	0.721845	0.00536442	0.0227185	0.813828	0.0158906	0.0327247	0.628347
cg21653489	-0.00349328	0.0116387	0.764704	0.00475545	0.00657351	0.471141	-0.00832369	0.00946878	0.381515
cg21653558	0.00771776	0.00337258	0.0242631	-0.00120876	0.00190482	0.527181	-0.00883532	0.00274379	0.00173876
cg21653581	0.00111414	0.00236407	0.638488	-0.000760706	0.00133522	0.570168	0.00115838	0.00192331	0.548374
cg21653586	-0.0156227	0.0289466	0.590623	0.0163345	0.0163489	0.320198	0.00627715	0.0235497	0.790377
cg21653641	0.0133902	0.023391	0.568327	-0.00452457	0.0132111	0.732722	0.00530708	0.0190299	0.780924
cg21653653	0.0484732	0.0281278	0.0879839	-0.0234324	0.0158864	0.14342	-0.0356438	0.0228836	0.122548
cg21653710	-0.0139945	0.0112906	0.21813	-0.000302527	0.00637691	0.962258	0.00786008	0.00918559	0.394252
cg21653720	0.00218713	0.00838165	0.794685	0.00255073	0.00473392	0.591232	-0.00799592	0.00681895	0.243798
cg21653728	-0.000620586	0.00313043	0.843266	0.000476218	0.00176805	0.78823	-0.000808139	0.00254678	0.751678
cg21653793	-0.00738853	0.0356815	0.836386	0.0192452	0.0201527	0.341943	-0.00316639	0.0290289	0.913364
cg21653804	0.0109009	0.0142974	0.447628	-0.00225071	0.00807511	0.781046	-0.00904333	0.0116318	0.438755
cg21653826	0.00377898	0.00392045	0.337461	-0.00354828	0.00221425	0.112269	-0.000973989	0.00318951	0.76073
cg21653878	-0.00697201	0.0171957	0.68603	0.00433002	0.00971206	0.656697	0.00265296	0.0139897	0.849986
cg21653913	0.00113949	0.0407734	0.977761	-0.0238862	0.0230286	0.302176	0.0443504	0.0331715	0.184317
cg21654058	0.00587443	0.014148	0.678893	-0.00815225	0.0079907	0.310138	-0.0015791	0.0115102	0.891161
cg21654233	-0.0482248	0.0254822	0.0613767	0.0135289	0.0143922	0.349519	0.0440335	0.0207312	0.0361854
cg21654245	0.00584789	0.0193012	0.762547	-0.00398256	0.0109012	0.715652	0.00678093	0.0157026	0.666811
cg21654286	-0.018028	0.0318885	0.573132	0.00825227	0.0180105	0.647828	0.0195803	0.0259431	0.452214
cg21654303	0.00714653	0.00462798	0.125763	0.00164965	0.00261386	0.529435	-0.00448201	0.00376513	0.236764
cg21654314	0.00279133	0.00670199	0.677961	-0.00274699	0.00378525	0.469747	-0.00217348	0.00545245	0.691037
cg21654338	0.0012316	0.0289236	0.966122	-0.0221127	0.0163359	0.178969	0.00377678	0.023531	0.872816
cg21654359	0.0487425	0.032218	0.133524	-0.0199832	0.0181966	0.274814	-0.0429262	0.0262112	0.10469
cg21654379	-0.0467195	0.0257658	0.0728565	-0.00385263	0.0145524	0.791765	0.0433056	0.020962	0.0414755
cg21654383	0.000314884	0.0102314	0.97551	-0.00209419	0.00577863	0.717832	-0.000571639	0.0083238	0.945388
cg21654404	0.00341162	0.0112965	0.763287	0.00193763	0.00638021	0.762005	-0.00140201	0.00919035	0.879065
cg21654510	-0.0265396	0.017126	0.124445	0.0151695	0.00967269	0.12004	0.0272914	0.013933	0.0529827
cg21654640	0.0023419	0.00978158	0.81128	0.00408744	0.00552459	0.461152	-0.00577005	0.00795787	0.470134
cg21654684	-0.00137092	0.00261763	0.601653	-1.4759e-05	0.00147843	0.992055	0.00285231	0.00212959	0.183549
cg21654825	-0.00294914	0.0216328	0.891842	-0.00320423	0.0122181	0.793677	0.0100013	0.0175995	0.571151
cg21654968	-0.0289336	0.023519	0.221558	0.00879881	0.0132834	0.509275	0.0273793	0.019134	0.155633
cg21654970	-0.0544948	0.0194012	0.00600209	0.0107124	0.0109577	0.330675	0.0312659	0.015784	0.0504095
cg21655039	0.00462211	0.0158726	0.771514	0.00433038	0.00896478	0.630142	0.00522507	0.0129133	0.686633
cg21655083	0.00219101	0.00225173	0.332933	-0.00189598	0.00127177	0.13922	-0.00230046	0.00183191	0.212185
cg21655123	0.00808691	0.023858	0.735365	-0.0144969	0.0134749	0.284638	-0.00353299	0.0194098	0.855943
cg21655128	-0.00714633	0.0114702	0.534709	0.00428799	0.00647831	0.509589	-0.00579563	0.00933166	0.535994
cg21655143	-0.0143161	0.0127022	0.262471	0.00214791	0.00717416	0.765272	0.00982494	0.010334	0.344075
cg21655171	-0.0681719	0.080548	0.399419	0.0278743	0.0454931	0.541485	-0.0102812	0.0655304	0.875653
cg21655201	0.00990623	0.00661276	0.137335	0.00491697	0.00373485	0.191074	-0.0110154	0.00537985	0.0432816
cg21655205	-0.0272286	0.0254956	0.288157	0.00404327	0.0143998	0.779466	0.0254731	0.0207421	0.222356
cg21655233	-0.0105489	0.0337678	0.755404	0.00996812	0.0190719	0.60239	0.0143903	0.027472	0.601588
cg21655246	-0.0321756	0.0237982	0.179482	0.0184279	0.0134411	0.173505	0.0229519	0.0193612	0.238703
cg21655255	-0.00458666	0.0375974	0.903154	-0.0124054	0.0212348	0.560428	-0.0130543	0.0305876	0.670474
cg21655267	-0.0124889	0.0191628	0.516103	-0.00622324	0.0108231	0.566611	0.0159084	0.01559	0.310041
cg21655280	-0.00101693	0.0079567	0.898563	-0.00331555	0.0044939	0.462406	0.00133982	0.00647322	0.836456
cg21655307	0.00873278	0.0110275	0.430325	0.00551867	0.00622826	0.377749	-0.00861609	0.00897148	0.339224
cg21655366	-0.000236857	0.00683926	0.972444	-0.000909403	0.00386278	0.814369	0.00668403	0.00556413	0.232541
cg21655403	-0.000385291	0.0269904	0.98864	-0.00228474	0.0152441	0.88117	-0.00999737	0.0219583	0.649908
cg21655440	0.00549843	0.0131814	0.677492	-0.001071	0.00744482	0.885908	-0.00600757	0.0107239	0.576617
cg21655444	0.0356051	0.0358805	0.323483	-0.00107653	0.0202651	0.957743	-0.0101415	0.0291908	0.729021
cg21655448	-0.0174335	0.0410946	0.672329	-0.00290939	0.02321	0.900503	0.0125557	0.0334328	0.708063
cg21655453	-0.0289148	0.0187486	0.12624	0.0120997	0.0105891	0.255967	0.00993206	0.0152531	0.516473
cg21655480	-0.0185782	0.0154593	0.232358	0.00530212	0.00873134	0.545088	0.00757916	0.012577	0.548154
cg21655538	0.00532797	0.00522329	0.31022	-0.00138162	0.00295009	0.640588	-0.000614493	0.00424944	0.885319
cg21655638	-0.0340497	0.025316	0.181733	0.0122448	0.0142984	0.393878	0.0173949	0.020596	0.400405
cg21655693	0.00561259	0.00298148	0.0627373	-0.00145282	0.00168393	0.390377	-0.00258547	0.00242561	0.289085
cg21655710	0.0123083	0.0374945	0.743408	0.0135768	0.0211767	0.522942	-0.00866236	0.0305039	0.777028
cg21655740	0.0144098	0.0247056	0.561058	0.00667843	0.0139536	0.633278	-0.0173266	0.0200994	0.390768
cg21655750	0.0257006	0.0293033	0.382602	0.0010022	0.0165503	0.951837	-0.00755883	0.0238399	0.751867
cg21655771	-0.00183498	0.0112633	0.870919	0.00598324	0.00636147	0.349251	0.000932926	0.00916335	0.919115
cg21655830	-0.0314697	0.0220143	0.156038	0.0179692	0.0124336	0.151588	0.0278129	0.0179099	0.123662
cg21655900	0.0268616	0.0215965	0.216542	-0.0125446	0.0121976	0.306272	-0.0013793	0.01757	0.937588
cg21655923	-0.00970511	0.0425059	0.81987	-0.011461	0.0240072	0.634142	-0.00512558	0.034581	0.882474
cg21655931	0.00977913	0.0101195	0.33624	-0.0039428	0.00571544	0.491919	-0.00793482	0.00823279	0.337515
cg21655958	-0.00753568	0.0123822	0.544205	0.0116368	0.00699341	0.0993144	0.00860837	0.0100736	0.394888
cg21655969	0.015324	0.0107014	0.155334	-0.00393891	0.00604409	0.516122	-0.00919455	0.00870618	0.293521
cg21655992	-0.00837375	0.0348718	0.810732	-0.033363	0.0196955	0.0934518	-0.00722797	0.0283702	0.799432
cg21656039	0.00138581	0.00358702	0.700083	0.000346476	0.00202593	0.86456	-0.00216794	0.00291824	0.459324
cg21656050	0.00388411	0.00870644	0.656495	0.00320676	0.00491736	0.515844	-0.0037481	0.00708319	0.597895
cg21656084	0.00942704	0.00575358	0.104531	-0.00164103	0.0032496	0.614696	-0.00382823	0.00468087	0.415429
cg21656108	0.0118311	0.011091	0.288716	-0.00651109	0.00626417	0.301168	-0.0109494	0.0090232	0.227864
cg21656136	-0.0212979	0.0120004	0.0790411	0.0142302	0.00677777	0.0383381	0.00984536	0.00976301	0.315729
cg21656150	-0.0194127	0.0152022	0.20463	0.0183914	0.00858613	0.0346728	0.0171232	0.0123678	0.169351
cg21656199	-0.0198268	0.0194109	0.309567	0.00698548	0.0109632	0.525496	0.00379798	0.0157919	0.810444
cg21656246	-0.00487593	0.0138111	0.724813	-0.003621	0.00780043	0.643531	0.0110266	0.0112361	0.328833
cg21656251	0.00912803	0.0118784	0.444064	-0.00321308	0.00670886	0.633055	-0.00712294	0.00966375	0.462836
cg21656293	-4.92964e-05	0.00299533	0.986903	0.000244355	0.00169175	0.88545	0.000469788	0.00243687	0.847528
cg21656428	0.000118795	0.0039106	0.975828	-0.00116312	0.00220869	0.599655	0.000453962	0.0031815	0.886829
cg21656520	0.0040506	0.0068587	0.556163	0.00259503	0.00387376	0.504498	-0.00488442	0.00557995	0.383523
cg21656522	0.00895711	0.0199589	0.654583	-0.00251919	0.0112727	0.823629	-0.0011892	0.0162377	0.941767
cg21656600	0.00507886	0.0040147	0.208848	-0.00362078	0.00226749	0.113524	-0.00359921	0.00326619	0.273178
cg21656672	-0.00419952	0.00299873	0.164542	0.00187542	0.00169367	0.270869	0.00228977	0.00243964	0.35026
cg21656685	-0.0130188	0.0367548	0.723944	-0.00357542	0.0207589	0.863608	0.0320976	0.0299021	0.285717
cg21656711	-0.0192841	0.0189688	0.311837	0.00260012	0.0107135	0.808748	0.012926	0.0154322	0.404294
cg21656726	7.87665e-05	0.00504486	0.987575	0.000145851	0.00284931	0.95928	0.00104274	0.00410428	0.79998
cg21656748	0.000634027	0.00319292	0.843008	-0.00010378	0.00180335	0.954225	-0.00165844	0.00259763	0.524674
cg21656751	-0.00701897	0.00626607	0.265386	-0.000968611	0.00353905	0.784897	0.00159929	0.00509781	0.754399
cg21656801	-0.00353105	0.00366743	0.338011	-0.0038333	0.00207135	0.0672351	0.00133195	0.00298366	0.656284
cg21656824	-0.00378926	0.00515499	0.464055	0.0014943	0.00291152	0.608939	0.00552965	0.00419388	0.190408
cg21656863	0.00540761	0.0169989	0.751074	-0.0139059	0.00960088	0.150698	0.00897552	0.0138295	0.517849
cg21656925	-0.0720456	0.0319884	0.0265382	0.0336141	0.0180669	0.0658088	0.038532	0.0260244	0.141918
cg21656937	-0.00382786	0.0207198	0.853811	-0.0059313	0.0117024	0.613403	0.000909473	0.0168567	0.957082
cg21656945	0.0194196	0.0143404	0.178791	-7.61824e-05	0.00809938	0.992514	-0.00927304	0.0116667	0.428634
cg21656960	0.00524609	0.0146407	0.720873	-0.00273098	0.008269	0.741903	0.00343797	0.011911	0.773469
cg21657018	-0.00331998	0.0136154	0.807864	0.00300196	0.0076899	0.697105	0.00359704	0.0110769	0.746075
cg21657040	0.0196223	0.0296329	0.50941	-0.0359899	0.0167365	0.0339851	-0.00829285	0.0241081	0.731593
cg21657043	-0.0149376	0.0229877	0.517337	0.0193772	0.0129833	0.138789	0.00646999	0.0187018	0.730117
cg21657050	0.00578397	0.00980554	0.556637	-0.00222702	0.00553812	0.688467	0.00256112	0.00797737	0.748858
cg21657071	0.00171637	0.017872	0.923688	-0.00332218	0.010094	0.742765	0.00153519	0.0145399	0.916128
cg21657087	-2.96631e-05	0.0106079	0.997775	0.0070582	0.00599132	0.241621	0.00274564	0.00863016	0.751052
cg21657224	0.0105385	0.0192934	0.586152	-0.00553903	0.0108968	0.612374	0.00414852	0.0156963	0.792104
cg21657326	-0.00379268	0.0228938	0.868762	0.0093795	0.0129303	0.469942	0.004821	0.0186254	0.796301
cg21657334	0.00013884	0.0153799	0.992816	-0.00357772	0.00868648	0.681333	-0.00393253	0.0125124	0.753968
cg21657374	-0.0228243	0.0145135	0.119028	0.0181489	0.00819715	0.0291435	0.00679956	0.0118075	0.566026
cg21657450	-0.00037939	0.00328346	0.908249	0.0041609	0.00185448	0.0271025	-0.000180456	0.00267128	0.946278
cg21657490	0.00805468	0.00592765	0.177319	-0.00124889	0.00334791	0.709928	-0.00125406	0.00482248	0.795375
cg21657521	0.021148	0.011135	0.0604734	-0.0111579	0.00628899	0.0791366	-0.00990545	0.00905894	0.276879
cg21657577	-0.00980313	0.0152897	0.522915	-0.00394733	0.00863553	0.648609	0.0152224	0.012439	0.223975
cg21657580	-0.00273732	0.0369466	0.941091	0.00242234	0.0208672	0.907824	0.0068161	0.0300581	0.82108
cg21657631	-0.00944583	0.0296007	0.750323	-0.00314111	0.0167183	0.851356	0.00337789	0.0240818	0.888737
cg21657648	0.0148816	0.0138259	0.284411	0.00253345	0.00780879	0.746299	-0.00726653	0.0112481	0.519776
cg21657704	0.00875072	0.0263364	0.740398	0.00294701	0.0148747	0.84336	0.000940036	0.0214262	0.965095
cg21657705	0.00601872	0.00761974	0.431502	-0.00461082	0.0043036	0.286627	-0.00653441	0.0061991	0.294433
cg21657758	-0.0604846	0.0230743	0.0101555	0.0261511	0.0130323	0.0475422	0.0327347	0.0187722	0.0843328
cg21657780	0.00144516	0.0110851	0.896541	0.000251864	0.00626081	0.967993	-0.00202988	0.00901836	0.822383
cg21657781	-0.0418912	0.0256013	0.104986	0.0216457	0.0144595	0.137611	0.0198077	0.0208281	0.343941
cg21657788	-0.00470895	0.0358848	0.895867	-0.012875	0.0202676	0.526747	-0.00445979	0.0291944	0.8789
cg21657816	-0.00247614	0.00325999	0.449343	0.000141793	0.00184123	0.938772	0.00262382	0.00265219	0.324951
cg21657826	-0.00566485	0.015822	0.721087	0.00633513	0.00893621	0.480052	0.00381568	0.0128721	0.767529
cg21657870	0.0326154	0.0223032	0.146841	0.00502738	0.0125967	0.690687	-0.0198718	0.0181449	0.276126
cg21657876	0.000362216	0.00277654	0.896473	-0.00153871	0.00156818	0.328905	0.000586692	0.00225887	0.795619
cg21657916	0.0237644	0.0173068	0.172846	-0.0175384	0.00977479	0.0758571	-0.0132736	0.0140801	0.34814
cg21657955	-0.00277437	0.00801736	0.730051	0.000646802	0.00452817	0.88671	-0.00418954	0.00652258	0.522169
cg21658097	0.0186517	0.0378387	0.623168	-0.0280026	0.0213711	0.193157	-0.0240705	0.0307839	0.436148
cg21658129	0.00157336	0.00342024	0.646526	-0.00100448	0.00193174	0.604246	-0.000581793	0.00278256	0.834816
cg21658153	0.0157535	0.0157321	0.319116	0.00436995	0.0088854	0.623952	-0.00621029	0.0127989	0.628603
cg21658225	0.013497	0.0565577	0.811882	0.0131555	0.0319435	0.68136	-0.00276857	0.0460129	0.952143
cg21658241	-0.00812926	0.0121866	0.506298	0.000721518	0.00688293	0.916727	0.00316527	0.00991449	0.750211
cg21658267	-0.0145172	0.0122378	0.238389	0.00486827	0.00691185	0.482893	0.0126403	0.00995615	0.207235
cg21658277	0.00369078	0.00505262	0.466846	-0.00543978	0.0028537	0.0595513	-0.00111362	0.0041106	0.787027
cg21658291	-0.0040954	0.0101311	0.686916	-0.00214678	0.00572199	0.708337	0.00253645	0.00824221	0.758935
cg21658306	-0.00337467	0.00783534	0.667633	0.00276753	0.00442536	0.533175	0.00222034	0.0063745	0.72835
cg21658333	0.00475857	0.00480968	0.324917	-0.00312017	0.00271649	0.253515	-0.0022443	0.00391295	0.567581
cg21658347	-0.00651627	0.0096622	0.50164	-0.00083658	0.00545717	0.878477	0.00493341	0.00786075	0.531726
cg21658372	-0.0657068	0.0332925	0.0512409	0.0336289	0.0188035	0.076795	0.0585962	0.0270854	0.0329426
cg21658405	0.00206101	0.00367455	0.576154	-0.00141132	0.00207537	0.498087	-0.000839448	0.00298946	0.779454
cg21658468	0.0135247	0.016349	0.410103	-0.00196805	0.00923381	0.831665	-0.00725056	0.0133008	0.586908
cg21658515	-0.00140643	0.00851133	0.869093	0.00190721	0.00480716	0.692419	0.00166981	0.00692445	0.809945
cg21658616	0.0017699	0.00214286	0.410838	0.00194968	0.00121028	0.110409	-0.00140456	0.00174334	0.422383
cg21658656	-0.0276125	0.0279893	0.3263	0.0183526	0.0158083	0.248482	0.0182546	0.0227709	0.424687
cg21658670	0.0155111	0.0172912	0.37189	-0.00838321	0.00976599	0.392762	-0.0121664	0.0140674	0.389225
cg21658814	0.017317	0.0450529	0.701536	0.0106648	0.0254457	0.676045	-0.000380273	0.0366531	0.991743
cg21658836	0.000385748	0.00317067	0.903416	-0.00275786	0.00179078	0.126775	0.000827233	0.00257952	0.749126
cg21658839	0.00330178	0.0151044	0.827419	-0.00877052	0.00853092	0.30644	0.00422357	0.0122883	0.731803
cg21658898	0.00016998	0.0227468	0.994053	-0.0078545	0.0128473	0.542367	0.00818091	0.0185058	0.659411
cg21658932	0.0127265	0.0111778	0.257667	-0.0105165	0.00631317	0.0989477	-0.00743041	0.00909378	0.415861
cg21658946	0.000990692	0.00274448	0.718894	-0.00119531	0.00155007	0.442485	0.00122804	0.00223279	0.583568
cg21658968	-0.0148963	0.0328885	0.651597	0.0239057	0.0185753	0.201138	0.0154035	0.0267567	0.566147
cg21659014	-0.00595838	0.00675029	0.379566	0.00231345	0.00381253	0.545385	0.0010249	0.00549175	0.852339
cg21659084	-0.0068552	0.00922345	0.459116	-0.00461077	0.00520936	0.378272	0.0134381	0.0075038	0.0764069
cg21659100	0.0199483	0.027067	0.462886	0.00362633	0.0152873	0.812988	-0.0230847	0.0220206	0.297068
cg21659123	0.0284421	0.0201063	0.160361	-0.0189071	0.011356	0.0991174	-0.0212259	0.0163577	0.197465
cg21659206	-0.0172348	0.0114383	0.135087	0.00482721	0.00646028	0.456724	0.0102099	0.00930568	0.275256
cg21659213	-0.00594686	0.0145968	0.684597	0.00165966	0.00824421	0.840871	0.00614171	0.0118753	0.606194
cg21659295	0.0252864	0.0220153	0.253524	-0.0112486	0.0124341	0.367865	-0.0253115	0.0179107	0.160764
cg21659336	-0.00872835	0.0149604	0.560945	0.00189876	0.00844958	0.822667	0.0103569	0.0121712	0.39688
cg21659346	0.0227881	0.00788213	0.00472824	-0.00646057	0.00445179	0.149909	-0.0191694	0.00641256	0.00353431
cg21659425	-0.0139618	0.0090122	0.124555	0.00571575	0.00509005	0.264212	0.0140859	0.00733194	0.0576161
cg21659431	0.0151542	0.0339001	0.655844	0.00398252	0.0191466	0.83566	0.00869716	0.0275796	0.753169
cg21659494	0.0024467	0.025657	0.924222	-0.00454141	0.014491	0.754646	0.00264644	0.0208734	0.89937
cg21659572	0.00392394	0.0117083	0.738235	0.00612012	0.0066128	0.356982	-0.00834815	0.00952537	0.38295
cg21659576	-0.027653	0.0443751	0.534624	-0.00587179	0.0250629	0.815254	0.00562185	0.0361017	0.876572
cg21659668	-0.0298011	0.0164838	0.0736885	0.00728562	0.00930997	0.435771	0.0265474	0.0134105	0.0505536
cg21659714	0.00980692	0.0419966	0.815847	0.0172451	0.0237195	0.468933	0.00489961	0.0341666	0.886266
cg21659774	0.00409079	0.0040724	0.317604	-0.00119422	0.00230007	0.604786	-0.00280403	0.00331313	0.399426
cg21659910	-0.0120822	0.0169066	0.476529	0.0114901	0.00954878	0.231757	0.00653969	0.0137545	0.635519
cg21659949	-0.00431686	0.0181451	0.812449	-0.0117339	0.0102483	0.255012	0.00840678	0.0147621	0.57033
cg21659980	0.0309972	0.0219759	0.161557	-0.020102	0.0124119	0.108538	-0.0168837	0.0178787	0.347314
cg21660040	0.0113656	0.0116069	0.329891	-0.00435145	0.00655554	0.508388	-0.00705619	0.0094429	0.456703
cg21660089	-0.0301341	0.0200724	0.1365	0.00298407	0.0113368	0.792934	0.0173312	0.01633	0.291157
cg21660130	-0.0287442	0.0193821	0.141276	0.0058072	0.0109469	0.596975	0.0313524	0.0157685	0.0495676
cg21660252	-0.0188396	0.0209428	0.370552	0.00880865	0.0118284	0.458233	0.00571375	0.0170381	0.738078
cg21660307	-0.000300589	0.0158319	0.984891	0.0128526	0.00894181	0.1538	0.00262705	0.0128802	0.838807
cg21660392	0.0422192	0.0286853	0.144278	-0.018915	0.0162013	0.245844	-0.0213247	0.0233372	0.363081
cg21660413	-0.00118241	0.0111471	0.915741	-0.00262621	0.00629586	0.677493	0.00332653	0.00906884	0.714552
cg21660424	0.00803917	0.00443764	0.0731131	-0.0027494	0.00250636	0.275343	-0.00404557	0.00361027	0.265208
cg21660452	-0.0384792	0.0291123	0.189329	0.0254005	0.0164425	0.125616	0.0232666	0.0236845	0.328345
cg21660531	0.000487663	0.00405824	0.904598	0.00250358	0.00229208	0.27739	0.000579977	0.00330161	0.86092
cg21660604	0.00695815	0.00430457	0.10921	0.00206918	0.0024312	0.396792	-0.00405321	0.00350201	0.249924
cg21660623	-0.00987712	0.0147878	0.505751	-0.00190511	0.00835206	0.820043	0.0113314	0.0120307	0.348573
cg21660683	-0.00557704	0.0117254	0.63539	0.0105366	0.00662244	0.114819	0.00103596	0.00953927	0.913742
cg21660687	0.00386212	0.00296427	0.195666	-0.000672626	0.00167421	0.688737	-0.0017062	0.0024116	0.480937
cg21660727	0.00324129	0.0101988	0.751304	-0.00206157	0.00576022	0.72119	-0.00276615	0.00829728	0.739559
cg21660774	0.00767686	0.0143337	0.593462	0.0041262	0.00809562	0.611419	-0.0129161	0.0116613	0.270743
cg21660826	-0.0184345	0.01648	0.266046	-0.00673135	0.0093078	0.471283	0.0099882	0.0134074	0.458068
cg21660834	-0.00449792	0.0440436	0.918867	0.0251654	0.0248756	0.314197	0.019768	0.0358319	0.582419
cg21660861	-0.00140633	0.0141232	0.920885	0.0113227	0.00797672	0.158936	-0.00422526	0.01149	0.713866
cg21660865	0.00592231	0.0216367	0.784879	-0.00486884	0.0122203	0.691187	0.000510495	0.0176027	0.976923
cg21660887	-0.0366364	0.0266691	0.172658	0.014945	0.0150626	0.323546	0.0255846	0.0216969	0.24118
cg21660921	-4.00962e-05	0.00236676	0.986518	0.000629753	0.00133674	0.638607	-0.000693907	0.00192549	0.71934
cg21660990	-0.0209837	0.0268939	0.437131	0.000425902	0.0151896	0.977688	0.00315792	0.0218797	0.885536
cg21661020	0.000128224	0.00358649	0.971553	-0.00152059	0.00202563	0.454647	0.00422114	0.00291781	0.151178
cg21661022	0.0431775	0.0334168	0.199365	-0.0223804	0.0188737	0.238567	-0.033578	0.0271865	0.219746
cg21661027	-0.00163147	0.00277303	0.557661	-0.00230211	0.00156619	0.144798	0.0030047	0.00225601	0.185995
cg21661031	-0.0169842	0.0262359	0.51891	0.00751415	0.0148179	0.613224	0.023881	0.0213444	0.265943
cg21661138	-0.00276264	0.00358296	0.442533	-0.000916046	0.00202364	0.651785	0.0009188	0.00291494	0.753277
cg21661165	-0.0150185	0.00895753	0.0968016	0.00589959	0.00505917	0.246397	0.0156621	0.00728746	0.0340828
cg21661347	0.00538993	0.00555464	0.334262	-0.00573244	0.00313723	0.070709	-0.00191185	0.00451901	0.673173
cg21661379	0.0691337	0.0368501	0.0636208	-0.0451982	0.0208128	0.0322948	-0.0578883	0.0299797	0.0563833
cg21661392	-0.0113412	0.0116455	0.332519	0.00980265	0.00657734	0.139339	0.002466	0.0094743	0.795192
cg21661443	-0.0183899	0.0210629	0.384745	0.00694846	0.0118962	0.560502	0.0107172	0.0171358	0.533144
cg21661455	0.00859775	0.0228069	0.707004	0.010107	0.0128812	0.434562	-0.00390585	0.0185547	0.833711
cg21661504	0.00438498	0.0177236	0.805109	0.00114311	0.0100102	0.909317	0.00198437	0.0144192	0.890823
cg21661508	-0.00985709	0.0122022	0.421156	0.00488172	0.00689176	0.480415	0.00895031	0.0099272	0.369483
cg21661549	0.00760317	0.00697293	0.278217	-0.00551685	0.00393828	0.164424	-0.00685701	0.00567287	0.229672
cg21661576	-0.0403612	0.0239188	0.0947012	0.0215098	0.0135092	0.114553	0.0490899	0.0194593	0.0132554
cg21661680	-0.00312998	0.00297622	0.29554	2.12722e-05	0.00168096	0.989929	0.00162254	0.00242132	0.504368
cg21661757	-0.0105297	0.0109874	0.340246	0.00335397	0.00620561	0.590096	0.00569827	0.00893884	0.525303
cg21661768	0.00658822	0.0140091	0.6392	-0.000464535	0.0079123	0.953302	-0.00164352	0.0113972	0.885636
cg21661815	0.0141352	0.0103748	0.176176	-0.00460712	0.00585963	0.43362	-0.0121302	0.00844048	0.153861
cg21661837	-0.00856458	0.0255816	0.738496	-0.0131663	0.0144484	0.364393	0.0114945	0.0208121	0.582001
cg21661912	0.00380009	0.0157735	0.810124	-0.00177764	0.00890883	0.842256	-0.00931166	0.0128327	0.4698
cg21661974	-0.0261379	0.0332794	0.434109	-0.000965157	0.018796	0.959152	0.00801004	0.0270746	0.76797
cg21661983	-0.0226478	0.0170164	0.186299	0.0101217	0.0096108	0.29486	0.00553115	0.0138438	0.690366
cg21662081	0.00562835	0.01478	0.70417	-0.002818	0.00834769	0.736402	0.00517731	0.0120244	0.667728
cg21662160	0.00415105	0.00708575	0.559336	0.00223275	0.004002	0.578179	-0.00366869	0.00576466	0.525993
cg21662186	0.0150082	0.00629749	0.0190903	-0.00632007	0.00355679	0.0786873	-0.00667417	0.00512337	0.195733
cg21662240	0.0136599	0.0222262	0.540251	-0.0098743	0.0125533	0.433418	0.00917939	0.0180823	0.612843
cg21662263	-0.00188752	0.00451021	0.676498	-0.000915772	0.00254734	0.719994	-0.00299316	0.00366931	0.416634
cg21662326	0.00245344	0.00234544	0.298113	0.000311268	0.00132469	0.814719	-0.00043677	0.00190815	0.819426
cg21662340	-0.00659369	0.0323946	0.839133	-0.00374798	0.0182963	0.838115	0.00944405	0.0263549	0.720858
cg21662478	-0.0281472	0.0234462	0.232838	0.00316457	0.0132423	0.811624	0.04383	0.0190748	0.0236995
cg21662491	0.0110415	0.0178309	0.5372	-0.00046973	0.0100708	0.962893	-0.00756304	0.0145064	0.603293
cg21662506	0.00822667	0.00733009	0.264471	-0.00194675	0.00414	0.639236	-0.00544903	0.00596345	0.363097
cg21662517	-0.0448569	0.0247193	0.0726366	0.0155662	0.0139613	0.2676	0.0315056	0.0201105	0.120426
cg21662807	-0.00902177	0.0059619	0.133438	-0.00261789	0.00336726	0.438763	0.00703852	0.00485035	0.149935
cg21662836	0.00391613	0.00803256	0.62697	-0.00090512	0.00453675	0.842278	-0.00211119	0.00653494	0.747337
cg21663100	-0.00734236	0.0120984	0.545328	0.00214541	0.0068331	0.754208	0.00661892	0.0098427	0.502867
cg21663122	0.00712878	0.00497672	0.155204	-0.00478884	0.00281083	0.0916039	-0.00510461	0.00404884	0.21039
cg21663181	0.013625	0.0122277	0.267887	-0.00816602	0.00690614	0.239896	-0.010645	0.00994791	0.287216
cg21663219	-0.0114197	0.0152628	0.456127	0.00780368	0.00862034	0.367546	0.0034371	0.0124171	0.782515
cg21663264	0.00757095	0.00688462	0.274161	0.00414737	0.0038884	0.288773	-0.0133543	0.00560103	0.0190386
cg21663357	0.00553321	0.00950532	0.561824	-0.00143319	0.00536856	0.790062	-0.00198667	0.00773312	0.797791
cg21663427	-0.00362925	0.0139658	0.795511	-0.00168238	0.0078878	0.831544	0.00119803	0.0113619	0.91624
cg21663431	0.0102091	0.0428073	0.811999	0.0321276	0.0241774	0.18699	-0.00101956	0.0348262	0.976704
cg21663536	0.000838914	0.0112305	0.940606	0.00875512	0.00634292	0.170636	-0.0023138	0.00913664	0.80061
cg21663539	0.004349	0.00291098	0.138389	-0.0010779	0.00164411	0.513608	-0.00289749	0.00236825	0.224084
cg21663556	0.00631953	0.00906005	0.487132	-0.000521474	0.00511707	0.919037	-0.00231474	0.00737087	0.754159
cg21663658	-0.0112683	0.0159674	0.482042	0.00552103	0.00901829	0.541821	-0.000497027	0.0129904	0.969557
cg21663664	0.0208581	0.0324273	0.52158	-0.0090755	0.0183148	0.621336	-0.00094897	0.0263814	0.971379
cg21663666	0.0269452	0.0376497	0.47589	-0.0174696	0.0212644	0.413331	-0.00303829	0.0306302	0.921188
cg21663667	0.00454716	0.0376357	0.904081	0.00841017	0.0212565	0.693222	0.00635963	0.0306188	0.835892
cg21663668	-0.00542005	0.00795964	0.497514	-0.00211136	0.00449557	0.639645	0.00233771	0.00647562	0.718875
cg21663770	0.00377265	0.00972908	0.699027	0.000465456	0.00549494	0.932668	-0.00823946	0.00791516	0.30045
cg21663910	-0.0165522	0.00978448	0.0938842	-0.00426123	0.00552623	0.442508	0.0197835	0.00796023	0.0146381
cg21663916	-0.0264023	0.0231845	0.257565	0.0125351	0.0130945	0.34078	0.0161686	0.0188619	0.39342
cg21663969	0.00482621	0.00987949	0.626282	-0.00280584	0.00557989	0.6162	-0.00524213	0.00803753	0.515795
cg21664030	-0.00601463	0.0170611	0.725194	-0.00343858	0.00963603	0.721974	0.00496381	0.0138802	0.721398
cg21664037	0.0221532	0.0124893	0.0792053	1.21929e-05	0.00705387	0.998624	-0.0230443	0.0101607	0.0255252
cg21664107	0.0293129	0.0198971	0.143895	-0.0120851	0.0112378	0.284836	-0.00866185	0.0161874	0.593794
cg21664153	0.0211057	0.0297731	0.480079	-0.00650963	0.0168157	0.69951	-0.00502153	0.0242221	0.836196
cg21664159	-5.97237e-05	0.0174643	0.997278	-0.0162931	0.00986373	0.101772	0.0108711	0.0142082	0.446032
cg21664210	-0.00499142	0.0103759	0.631548	0.000894093	0.00586028	0.879052	0.00271416	0.00844142	0.748494
cg21664212	-0.000974546	0.00568746	0.864302	-0.00102106	0.00321225	0.751265	-0.000303637	0.00462707	0.947813
cg21664227	-0.00105752	0.0103655	0.918947	0.000305645	0.00585438	0.958469	0.00180035	0.00843292	0.831388
cg21664256	-0.00902438	0.0144836	0.534683	0.00661522	0.00818028	0.420659	0.00207452	0.0117833	0.860613
cg21664281	0.00381679	0.0321372	0.905704	-0.0364111	0.018151	0.0476109	0.00220101	0.0261455	0.933083
cg21664310	0.00342722	0.00309472	0.270814	-0.0013144	0.00174788	0.453856	-0.00203231	0.00251773	0.421505
cg21664351	-0.00651489	0.00965847	0.501565	0.0113805	0.00545506	0.0395554	-0.00263588	0.00785772	0.738002
cg21664388	-0.00431646	0.0275038	0.875615	-0.0141664	0.015534	0.364028	0.0134742	0.0223759	0.548449
cg21664473	0.0265299	0.054919	0.630121	0.00813934	0.031018	0.793558	-0.00818197	0.0446797	0.855078
cg21664504	-0.0155034	0.0121392	0.204572	-0.000591317	0.00685615	0.931447	0.0151864	0.00987591	0.127339
cg21664522	-0.0346247	0.0250835	0.17061	0.0143086	0.014167	0.314985	0.00867225	0.0204068	0.671792
cg21664560	0.0350899	0.0297131	0.240478	-0.0255826	0.0167818	0.130623	-9.32076e-05	0.0241733	0.996931
cg21664614	-0.00291273	0.00326856	0.37504	0.00253073	0.00184607	0.173545	0.0024769	0.00265916	0.353905
cg21664636	0.00494752	0.0124024	0.690824	0.00388608	0.00700484	0.580315	-0.00492346	0.0100901	0.626675
cg21664764	0.045011	0.0241248	0.0650659	-0.0135476	0.0136256	0.322537	-0.0354959	0.0196269	0.0735898
cg21664828	0.00095143	0.00338084	0.778983	-0.00226281	0.00190948	0.238868	-0.00120166	0.0027505	0.663154
cg21664854	-0.000959044	0.00825406	0.907739	-0.00352299	0.00466185	0.451638	-0.00239598	0.00671515	0.722006
cg21664857	0.0314675	0.0395245	0.427868	-0.0353531	0.0223233	0.116487	-0.0330594	0.0321554	0.306428
cg21664858	-0.00724588	0.0142575	0.612445	0.00305671	0.0080526	0.705068	0.00151514	0.0115993	0.896341
cg21664866	0.00158927	0.00829709	0.848494	0.00444037	0.00468616	0.34569	-0.000817338	0.00675016	0.903872
cg21664901	0.00481304	0.00559163	0.391473	-0.00341061	0.00315813	0.282816	0.000255291	0.00454911	0.955361
cg21664907	-0.0233005	0.0421634	0.58178	-0.0045518	0.0238137	0.84881	0.0044439	0.0343023	0.897187
cg21664909	-0.00757553	0.0207985	0.716468	-0.0106277	0.0117469	0.36783	0.0120908	0.0169208	0.476582
cg21664942	0.00951677	0.00907901	0.297117	-0.00471646	0.00512778	0.359943	-0.00345186	0.00738629	0.641298
cg21664949	0.0337332	0.0195973	0.0883488	-0.0185375	0.0110685	0.0971608	-0.0317218	0.0159435	0.0494181
cg21664983	0.01702	0.0396915	0.669005	0.00396425	0.0224176	0.860002	-0.00675381	0.0322913	0.834763
cg21665000	0.00851027	0.00755019	0.262427	-0.00762058	0.00426431	0.0770192	-0.00467296	0.00614251	0.448628
cg21665024	0.00688917	0.0189662	0.717213	-0.00439406	0.010712	0.682556	-0.0185164	0.0154301	0.233025
cg21665084	0.00931399	0.020927	0.657251	-0.00123321	0.0118195	0.917115	0.00882835	0.0170253	0.605249
cg21665113	0.00635673	0.0197999	0.748857	-0.0101708	0.0111829	0.365321	-0.0107256	0.0161084	0.507077
cg21665151	-0.0235247	0.0205813	0.255818	0.00423825	0.0116242	0.716192	0.0164413	0.0167441	0.328557
cg21665164	0.00494314	0.0050086	0.326107	-0.00278777	0.00282883	0.326813	-0.0017976	0.00407478	0.660074
cg21665221	-0.0150405	0.0203672	0.461997	-0.00554816	0.0115033	0.630662	-0.000124906	0.0165699	0.994001
cg21665241	0.00143234	0.00877709	0.870704	0.0021491	0.00495726	0.665586	-0.00148263	0.00714066	0.835947
cg21665242	-0.00320545	0.0233326	0.891012	0.00717427	0.0131782	0.587399	0.00807802	0.0189824	0.671367
cg21665288	-0.0382831	0.0298673	0.202947	0.00148429	0.0168689	0.930065	0.0141388	0.0242988	0.561987
cg21665294	-0.0167957	0.0255737	0.512876	-0.00799767	0.0144439	0.581041	0.0147258	0.0208056	0.480762
cg21665350	-0.0478851	0.0359042	0.185397	0.0204062	0.0202785	0.316752	0.0223043	0.0292101	0.446951
cg21665431	-0.00478343	0.0128756	0.711058	-0.00247869	0.00727206	0.733945	0.0106102	0.010475	0.313601
cg21665448	-0.00680498	0.015248	0.656374	0.0097063	0.00861197	0.262465	0.00166227	0.0124051	0.893678
cg21665502	-0.00732302	0.0166166	0.660398	-0.00417523	0.009385	0.657385	0.00125919	0.0135186	0.925978
cg21665599	0.0189504	0.0167997	0.262064	-0.0103485	0.00948838	0.278103	-0.0115885	0.0136675	0.398565
cg21665625	-0.0460798	0.0272991	0.0945988	0.0131794	0.0154184	0.394757	0.0544417	0.0222094	0.0160053
cg21665700	0.0392716	0.0301246	0.195411	-0.0342165	0.0170142	0.047067	-0.0286505	0.0245081	0.24523
cg21665744	-0.0581669	0.047108	0.219873	0.0397382	0.0266064	0.138503	0.0288934	0.038325	0.452715
cg21665747	-0.0270393	0.0281588	0.339296	-0.00239853	0.0159039	0.880433	0.0153533	0.0229088	0.504311
cg21665814	0.0115553	0.0206709	0.577427	0.000891644	0.0116748	0.939278	-0.0098916	0.0168169	0.557756
cg21665861	0.00226533	0.00734074	0.758283	-0.00548453	0.00414601	0.188966	0.000469408	0.00597211	0.937511
cg21665869	0.0217844	0.0115141	0.0614462	-0.00907198	0.00650312	0.166163	-0.0219609	0.00936739	0.0210759
cg21665905	-0.0627753	0.0248443	0.013113	0.0265694	0.0140319	0.0612415	0.0411891	0.0202122	0.0442619
cg21665928	-0.00523396	0.00441983	0.239198	0.00332267	0.0024963	0.186264	0.00321788	0.00359578	0.373031
cg21665930	0.00208245	0.00560827	0.711202	0.00170091	0.00316752	0.592495	-0.00181284	0.00456265	0.691995
cg21666002	0.00722949	0.0264206	0.784944	-0.0105572	0.0149222	0.480945	-0.0112267	0.0214946	0.602637
cg21666030	-0.0162951	0.0100217	0.107163	0.00926709	0.00566019	0.104788	0.00963536	0.0081532	0.240149
cg21666031	-0.0323266	0.0232697	0.167916	0.0153609	0.0131426	0.245325	0.0230182	0.0189313	0.22695
cg21666075	-0.0217311	0.0203474	0.288142	-0.00196203	0.0114921	0.864789	0.00879007	0.0165537	0.596618
cg21666208	-0.0123635	0.0196597	0.530894	0.00911968	0.0111037	0.413459	0.00210492	0.0159943	0.895567
cg21666217	-0.000426691	0.00309757	0.89072	-0.000159956	0.00174949	0.927338	0.00138348	0.00252005	0.58426
cg21666301	-0.0161839	0.0202622	0.426381	0.00721073	0.011444	0.530103	0.00278186	0.0164844	0.866336
cg21666413	0.0261738	0.0193101	0.178391	-0.0189498	0.0109063	0.0854379	-0.0183283	0.0157099	0.246173
cg21666616	-0.00713576	0.00779861	0.362435	0.00708016	0.00440462	0.111175	0.00564047	0.00634461	0.376171
cg21666675	0.00622675	0.00506734	0.222089	-0.00482756	0.00286201	0.0948285	-0.00298435	0.00412257	0.470849
cg21666801	-0.000541334	0.0122707	0.964902	-5.60462e-05	0.00693045	0.993564	0.00386885	0.00998293	0.699193
cg21666851	-0.00476088	0.0113545	0.675919	0.00168374	0.00641298	0.793447	0.0044333	0.00923754	0.632352
cg21666857	0.0199113	0.0261729	0.448627	-0.0145814	0.0147823	0.326361	0.0016396	0.0212931	0.938779
cg21666867	0.0219072	0.037107	0.556297	0.00211168	0.0209579	0.919948	-0.0134518	0.0301887	0.656876
cg21666889	0.000522493	0.0040727	0.898181	-0.000963521	0.00230024	0.676222	-0.00102672	0.00331337	0.757316
cg21666903	0.00018333	0.0358702	0.995932	-0.0115288	0.0202593	0.570617	-0.0142324	0.0291825	0.62685
cg21666956	0.0127669	0.0120487	0.291928	-0.00596682	0.00680507	0.382729	-0.00620104	0.00980234	0.528463
cg21666974	-0.0143034	0.0116974	0.224344	-0.00315731	0.00660666	0.633787	0.0100292	0.00951653	0.294533
cg21666986	-0.00503738	0.0119916	0.675351	0.00297271	0.00677282	0.661687	0.00156191	0.00975588	0.873132
cg21666996	0.0121493	0.0384317	0.752579	-0.002109	0.0217061	0.922796	0.00196418	0.0312664	0.950037
cg21667042	0.00888802	0.0108711	0.41558	-0.00416705	0.00613996	0.498941	-0.00536068	0.00884427	0.545837
cg21667047	-0.00185198	0.00338795	0.58587	-0.00193561	0.0019135	0.31424	0.0027178	0.00275629	0.326543
cg21667061	-0.0158745	0.0360621	0.660762	0.0186977	0.0203677	0.360868	0.0123703	0.0293386	0.674211
cg21667069	-0.00724392	0.0268234	0.787682	0.00437737	0.0151497	0.773237	0.00169682	0.0218223	0.938181
cg21667114	0.0141443	0.0121721	0.248045	4.87635e-05	0.00687473	0.994355	-0.00980735	0.00990267	0.324431
cg21667116	-0.00660239	0.0100721	0.513675	-0.00154566	0.00568869	0.786418	0.0039239	0.00819425	0.633104
cg21667139	0.00483039	0.00976389	0.621905	0.00353221	0.0055146	0.523329	-0.000526387	0.00794348	0.947301
cg21667204	0.00114002	0.008716	0.896205	-0.00205504	0.00492276	0.677258	0.000481013	0.00709096	0.946055
cg21667215	0.00794666	0.0154645	0.608504	0.00138669	0.0087343	0.874181	-0.00332271	0.0125813	0.792258
cg21667244	0.0155204	0.0110592	0.16366	-0.000366298	0.0062462	0.953356	-0.0120865	0.00899731	0.182262
cg21667248	-0.00407769	0.00446805	0.363675	0.000354304	0.00252353	0.888632	0.00198652	0.00363501	0.585967
cg21667367	-0.0062472	0.0230174	0.786645	-0.00533716	0.0130001	0.682301	-0.00452383	0.018726	0.80961
cg21667470	-0.00671644	0.0142716	0.638961	0.00128729	0.00806053	0.873444	-0.00135487	0.0116108	0.907344
cg21667498	0.0136974	0.0108706	0.21065	-0.00744474	0.00613969	0.228213	-0.0105989	0.00884389	0.233636
cg21667508	0.0340568	0.0233012	0.147054	-0.0179125	0.0131604	0.176608	-0.0208479	0.0189569	0.274134
cg21667520	0.00675449	0.029606	0.820008	-0.0103153	0.0167213	0.538735	-0.0206865	0.0240862	0.392518
cg21667531	-0.0224198	0.0260249	0.39108	-0.0143032	0.0146987	0.332904	0.0228831	0.0211727	0.282447
cg21667736	0.0185079	0.0286428	0.519684	-0.017176	0.0161773	0.290967	-0.0154913	0.0233026	0.507747
cg21667751	0.00731863	0.0176674	0.679599	-0.00336208	0.00997845	0.736887	-0.00738013	0.0143734	0.608787
cg21667796	-0.001748	0.00371209	0.638764	0.000744466	0.00209657	0.723287	0.00153889	0.00301999	0.611501
cg21667817	0.00479046	0.00273298	0.0827578	-0.00204612	0.00154358	0.188063	-0.00288259	0.00222344	0.197862
cg21667836	0.00703691	0.0163575	0.667998	0.00478256	0.00923862	0.605854	-0.00719576	0.0133077	0.589927
cg21667878	-0.0161188	0.0191487	0.401966	0.0139865	0.0108151	0.198969	0.00329152	0.0155785	0.833103
cg21667921	-0.0059554	0.0218474	0.785741	-0.00724235	0.0123393	0.558599	0.00462445	0.0177741	0.795272
cg21667939	-0.00868973	0.0172795	0.616169	-0.00737397	0.0097594	0.451715	0.0120187	0.0140579	0.394667
cg21667943	-0.00206947	0.00761064	0.786257	0.00350769	0.00429846	0.416459	-0.00251601	0.00619169	0.685369
cg21667956	-0.00144856	0.0271685	0.957587	0.00220278	0.0153446	0.886148	0.000355728	0.0221031	0.987192
cg21667960	0.015503	0.0177441	0.384418	-0.00865405	0.0100218	0.389957	-0.0144889	0.0144358	0.318005
cg21667998	-0.012542	0.0189852	0.510408	0.0139497	0.0107228	0.196328	0.0142381	0.0154456	0.358884
cg21668111	-0.0100331	0.0146288	0.494433	0.00149274	0.0082623	0.857	0.0109541	0.0119014	0.359621
cg21668194	-0.0139781	0.0457222	0.760467	-0.015044	0.0258237	0.561523	-0.00221583	0.0371976	0.95262
cg21668210	0.00766772	0.0135623	0.573115	-0.00851015	0.00765994	0.26929	0.00177362	0.0110337	0.872625
cg21668231	0.0186919	0.0155095	0.23103	-0.00493329	0.00875968	0.574598	-0.012374	0.0126178	0.329168
cg21668244	-0.013603	0.0157212	0.389007	-0.00581625	0.00887925	0.513978	-0.000218576	0.0127901	0.9864
cg21668280	0.0113027	0.0258965	0.663465	-0.00028491	0.0146262	0.984498	0.00201445	0.0210683	0.924021
cg21668338	0.00624314	0.00583515	0.287284	-0.00183259	0.00329567	0.579437	-0.00283865	0.00474723	0.551246
cg21668391	0.00169759	0.0137655	0.902105	0.0124602	0.00777467	0.112227	-0.00679076	0.011199	0.545669
cg21668411	-0.00146191	0.0158039	0.926487	0.00060694	0.00892598	0.945927	-0.00220784	0.0128574	0.864014
cg21668510	-0.0657119	0.0354644	0.0669059	0.0297632	0.0200301	0.14051	0.0270746	0.0288523	0.350352
cg21668526	0.0151905	0.0171288	0.377337	-0.0154051	0.00967426	0.114519	0.00497979	0.0139352	0.721597
cg21668551	0.0129863	0.00879396	0.142956	-0.00363969	0.00496679	0.465426	-0.0153014	0.00715439	0.0349413
cg21668625	-0.0506071	0.0166432	0.00302764	0.0127029	0.00940002	0.179689	0.045984	0.0135402	0.000988574
cg21668652	-0.00840534	0.0220859	0.704343	0.0100203	0.012474	0.423749	0.00559056	0.0179682	0.756357
cg21668653	0.00660876	0.0110803	0.552255	0.00450493	0.0062581	0.473327	-0.00936505	0.00901445	0.301411
cg21668714	0.0310195	0.02366	0.192904	-0.0268763	0.0133631	0.0470468	-0.0226338	0.0192488	0.242499
cg21668776	-0.000236963	0.0107206	0.98241	0.00818083	0.00605495	0.179775	-0.00460002	0.00872183	0.599097
cg21668786	-0.00829735	0.0124425	0.50643	-0.00296123	0.00702744	0.674399	0.00646665	0.0101226	0.524424
cg21668803	0.00968098	0.0121074	0.425881	0.00600473	0.00683821	0.382029	-0.00435015	0.00985007	0.659725
cg21668824	-0.0118966	0.0108839	0.277052	-0.00755076	0.00614715	0.222263	0.00723614	0.00885464	0.415788
cg21668832	0.0183721	0.0102055	0.0749023	-0.00404383	0.005764	0.484612	-0.0143705	0.00830272	0.0866325
cg21668880	0.0104081	0.0103096	0.315196	-0.00140123	0.00582283	0.810334	-0.0124709	0.00838746	0.140264
cg21668964	-0.0166691	0.0114346	0.148098	0.00927467	0.00645818	0.154155	0.000325635	0.00930266	0.972147
cg21668988	-0.000787844	0.00612059	0.897843	-0.000519452	0.00345688	0.880863	0.001378	0.00497945	0.782565
cg21669025	-0.0138295	0.0096411	0.154633	0.00560653	0.00544525	0.305724	0.00924062	0.00784358	0.241605
cg21669037	0.000255932	0.013957	0.985407	-0.00537528	0.00788287	0.496914	-0.0017282	0.0113548	0.879343
cg21669078	0.0204999	0.0152429	0.181768	-0.00764137	0.0086091	0.376934	-0.0180005	0.0124009	0.149822
cg21669109	0.00686706	0.0163683	0.675743	-0.0062563	0.00924471	0.500163	0.00371625	0.0133165	0.780779
cg21669159	0.0110937	0.0112928	0.328336	0.000594309	0.00637812	0.925951	-0.00852242	0.00918734	0.35588
cg21669271	0.0315243	0.0208059	0.132951	-0.0152144	0.0117511	0.198459	-0.00611964	0.0169268	0.718478
cg21669272	0.000318699	0.00377267	0.932851	-0.00202442	0.00213079	0.344408	0.00141085	0.00306928	0.646772
cg21669304	0.0187982	0.0184625	0.311098	-0.0133735	0.0104275	0.202685	-0.0170739	0.0150203	0.258426
cg21669359	-0.0015512	0.0143284	0.914011	0.00431789	0.00809263	0.594856	0.00546788	0.011657	0.640065
cg21669371	-0.00876732	0.0113116	0.440161	0.00239223	0.00638871	0.708881	0.00322575	0.00920259	0.726696
cg21669441	0.0198125	0.0195775	0.314028	-0.00961861	0.0110573	0.386487	-0.01953	0.0159274	0.223066
cg21669470	-0.0193265	0.0436863	0.659181	0.0193083	0.0246738	0.435782	0.0190858	0.0355413	0.592483
cg21669515	-0.0116024	0.0201943	0.56692	-0.0124042	0.0114057	0.279461	0.00805347	0.0164292	0.625094
cg21669590	-0.0111184	0.012794	0.386954	0.0026143	0.00722599	0.718287	0.00535559	0.0104086	0.608038
cg21669653	-0.0189366	0.0145961	0.197549	-0.000538487	0.00824381	0.948052	0.0142214	0.0118748	0.233956
cg21669671	0.000349905	0.00319135	0.912918	0.00151813	0.00180246	0.401695	-0.00243083	0.00259635	0.351447
cg21669679	-0.00268739	0.00713609	0.707291	0.00380038	0.00403043	0.34804	0.00641318	0.00580562	0.272015
cg21669763	-0.000712117	0.0233256	0.975707	-0.0128021	0.0131742	0.333565	-0.00707099	0.0189767	0.710241
cg21669807	0.0199707	0.0198438	0.316705	0.00385693	0.0112077	0.731484	-0.0125874	0.0161441	0.437452
cg21669940	-0.0267456	0.0278962	0.340042	0.00886913	0.0157556	0.574777	0.004868	0.0226951	0.830607
cg21669966	0.0242267	0.0154767	0.12072	-0.00912452	0.00874115	0.299119	-0.0133358	0.0125911	0.292139
cg21670003	0.0145727	0.0213146	0.49578	-0.00511403	0.0120384	0.671906	0.00417979	0.0173406	0.810027
cg21670195	-0.0148652	0.0267833	0.580147	0.0131833	0.0151271	0.38561	0.0220979	0.0217897	0.313013
cg21670199	0.0076918	0.00931241	0.410826	-0.00441458	0.00525961	0.403323	0.000465641	0.00757618	0.951117
cg21670266	0.023217	0.0218759	0.29116	-0.00344721	0.0123554	0.78083	-0.0215701	0.0177973	0.228432
cg21670370	-0.021223	0.0156027	0.176883	0.0107281	0.00881232	0.226375	0.0232147	0.0126937	0.070465
cg21670396	0.0142565	0.0128921	0.271506	-0.00162029	0.00728139	0.824369	-0.00663113	0.0104885	0.528708
cg21670404	-0.000441931	0.00251223	0.860726	0.000153938	0.0014189	0.913828	-0.000397423	0.00204384	0.846227
cg21670405	0.00654928	0.00837976	0.436358	0.0036887	0.00473285	0.437633	-0.0062084	0.00681742	0.364705
cg21670438	0.00793794	0.00981173	0.42046	-0.000498829	0.00554162	0.928459	-0.00621225	0.0079824	0.4383
cg21670451	0.00543944	0.00545332	0.321001	-0.00390544	0.00308001	0.207804	-0.00312839	0.00443659	0.482399
cg21670513	-0.0165179	0.0224506	0.463643	0.0108657	0.01268	0.393583	0.0191499	0.0182648	0.297007
cg21670519	-0.0220867	0.0227554	0.334129	-0.000493228	0.0128521	0.969465	0.0191584	0.0185128	0.303275
cg21670526	0.000515252	0.0215508	0.980974	-0.00925767	0.0121718	0.448732	-0.00998196	0.0175328	0.570435
cg21670599	0.0390643	0.0465181	0.403084	0.00962041	0.0262732	0.715029	-0.0180296	0.0378451	0.634846
cg21670631	-0.0025226	0.00219143	0.252485	0.000811328	0.00123771	0.513678	0.00029181	0.00178286	0.870323
cg21670679	0.00538246	0.0146518	0.714144	0.00513675	0.00827526	0.536215	-0.0102899	0.0119201	0.390112
cg21670708	0.0354044	0.0225552	0.119713	-0.0129468	0.012739	0.311986	-0.0258097	0.0183499	0.162731
cg21670717	0.00410273	0.0213846	0.848253	0.0188545	0.0120779	0.121731	-0.0215165	0.0173976	0.219135
cg21670828	0.0292858	0.0274876	0.289303	0.00426245	0.0155248	0.784235	-0.0144364	0.0223627	0.520075
cg21670840	0.00963847	0.00872084	0.271769	-0.0100405	0.00492549	0.0441965	-0.00421421	0.0070949	0.553896
cg21670863	-0.00625041	0.00900622	0.489318	-0.00158506	0.00508667	0.755999	0.00739766	0.00732708	0.315157
cg21670944	-0.0129167	0.0167729	0.443098	-0.00181625	0.00947326	0.848355	0.00955143	0.0136457	0.485612
cg21670983	-0.0401738	0.0166105	0.0174273	0.0144092	0.00938153	0.127782	0.022261	0.0135136	0.102698
cg21670987	0.0155689	0.0340685	0.64869	0.00663999	0.0192417	0.730772	0.00859907	0.0277166	0.75703
cg21671003	0.0157237	0.0117867	0.18529	-0.00981277	0.00665708	0.143678	-0.00577511	0.00958917	0.548396
cg21671094	0.0282622	0.0403665	0.4855	-0.0324262	0.0227988	0.158122	-0.0383512	0.0328405	0.24572
cg21671120	-0.0107788	0.0182378	0.555873	0.0125738	0.0103006	0.225135	0.00945552	0.0148375	0.525435
cg21671209	-0.00705378	0.0407738	0.86301	-0.0174739	0.0230288	0.449802	-0.0118784	0.0331718	0.721047
cg21671219	0.0182236	0.0154145	0.239972	-0.00853111	0.00870603	0.329544	-0.00176318	0.0125406	0.888476
cg21671248	-0.0193374	0.0259055	0.457178	0.0217355	0.0146313	0.140609	0.00850055	0.0210756	0.68758
cg21671277	0.00175385	0.00661628	0.791504	-0.00254782	0.00373684	0.496966	-0.000825406	0.00538272	0.878443
cg21671329	0.00080776	0.0168341	0.961827	0.00486309	0.00950784	0.610164	-0.00583493	0.0136955	0.671008
cg21671386	-0.0152472	0.0213264	0.476343	-0.00585895	0.012045	0.627755	0.0123155	0.0173502	0.479504
cg21671476	-0.00332665	0.013809	0.810132	-0.0102081	0.00779926	0.193645	0.0104361	0.0112344	0.3552
cg21671532	-0.00237927	0.0343721	0.944955	-0.0137618	0.0194132	0.480075	-0.0130563	0.0279637	0.641606
cg21671595	0.00764908	0.0158124	0.629651	-0.0191282	0.0089308	0.0346863	-0.00436239	0.0128643	0.735255
cg21671626	-0.00278098	0.026115	0.915411	0.0201612	0.0147496	0.174786	-0.00850887	0.021246	0.689665
cg21671658	0.0226707	0.0473349	0.633047	0.00299946	0.0267345	0.910899	-0.00034143	0.0385096	0.992944
cg21671668	0.0175008	0.0137806	0.207108	-0.000174902	0.00778324	0.982117	0.000588717	0.0112113	0.958229
cg21671780	0.000743643	0.00390408	0.849328	-0.00261757	0.002205	0.238057	-0.00104092	0.00317619	0.743817
cg21671786	0.0104367	0.0314033	0.74034	-0.00159831	0.0177364	0.92838	-0.0216626	0.0255483	0.398556
cg21671806	-0.0162459	0.0123726	0.192228	0.0125239	0.00698796	0.0761848	0.000482445	0.0100658	0.96187
cg21671843	0.00717434	0.00933971	0.444242	-0.00298675	0.00527502	0.572548	-0.00316614	0.00759838	0.67782
cg21671867	-0.00413135	0.0143496	0.774025	0.00157757	0.00810456	0.846068	0.0110109	0.0116742	0.347908
cg21671870	-0.0103766	0.0112429	0.358304	0.00956788	0.00634994	0.135087	0.00426195	0.00914674	0.642283
cg21671879	-0.0187324	0.0193169	0.334563	0.013126	0.0109101	0.231836	0.0159382	0.0157154	0.312997
cg21671983	0.00825734	0.00738039	0.265951	-0.00686264	0.00416841	0.102896	-0.0029077	0.00600437	0.629279
cg21672040	-0.00868541	0.00963277	0.369453	-0.000871516	0.00544055	0.873062	0.00596379	0.00783681	0.448486
cg21672057	-0.00470343	0.0136367	0.730901	0.00761041	0.00770192	0.325528	0.00512459	0.0110942	0.645165
cg21672109	0.00407422	0.0125319	0.745793	-0.00995636	0.00707797	0.162689	0.00647787	0.0101954	0.526668
cg21672136	0.00718771	0.0266199	0.787718	-0.00372789	0.0150348	0.804691	0.00529095	0.0216568	0.807502
cg21672164	0.0138557	0.0145963	0.344824	-0.00911881	0.00824394	0.271382	-0.00572262	0.011875	0.630947
cg21672276	-0.00661343	0.00750274	0.380221	0.00338108	0.00423751	0.426862	0.00463647	0.0061039	0.449323
cg21672339	0.0225002	0.00991014	0.0253714	-0.00805979	0.0055972	0.153063	-0.0136393	0.00806246	0.0938795
cg21672379	0.00974144	0.0202013	0.630726	-0.00825007	0.0114096	0.471352	-0.0112283	0.0164349	0.496095
cg21672401	-0.0659109	0.0292417	0.0264229	0.0368711	0.0165156	0.0278578	0.0294405	0.0237898	0.218848
cg21672435	0.00620708	0.00470288	0.189961	-0.00277806	0.00265617	0.298184	-0.00262032	0.00382606	0.495049
cg21672450	0.0643254	0.0200636	0.00181729	-0.0148673	0.0113318	0.192585	-0.0536413	0.0163229	0.00140958
cg21672468	0.0085775	0.0221638	0.699592	-0.0165924	0.012518	0.188093	-0.00865027	0.0180315	0.632488
cg21672524	0.0267105	0.0284438	0.350007	-0.0169381	0.0160649	0.294313	0.000574332	0.0231406	0.98025
cg21672550	0.0376323	0.0492059	0.446233	0.0149405	0.0277912	0.592073	-0.0175372	0.0400318	0.662291
cg21672572	0.0137662	0.034346	0.689433	-0.0131041	0.0193985	0.500936	-0.00733337	0.0279425	0.793529
cg21672674	0.0307385	0.0131505	0.02145	-0.00238834	0.00742733	0.74847	-0.0204238	0.0106987	0.0591871
cg21672691	-0.00942205	0.0175355	0.59227	-0.00351465	0.00990398	0.723448	0.011191	0.0142661	0.434671
cg21672705	-0.00753592	0.00330867	0.0249215	0.00397177	0.00186872	0.0360681	0.00164143	0.00269179	0.543412
cg21672758	-0.00372866	0.00738125	0.614585	0.00177784	0.0041689	0.670713	0.00606757	0.00600507	0.314788
cg21672780	-0.0385491	0.0383097	0.316774	0.0149438	0.0216371	0.491415	0.00345082	0.0311671	0.912065
cg21672829	0.0400296	0.0360166	0.269107	-0.00754454	0.020342	0.711524	-0.0176831	0.0293016	0.547579
cg21672843	-0.00165305	0.00406692	0.685289	-0.00235111	0.00229698	0.308561	0.00209269	0.00330867	0.528542
cg21672855	0.000383504	0.00458109	0.933454	0.000654689	0.00258738	0.800773	-0.000280972	0.00372697	0.940059
cg21672889	-0.00198062	0.00464074	0.670469	-0.000190476	0.00262107	0.942216	0.000773185	0.00377551	0.838161
cg21672895	0.0157188	0.0230521	0.496922	0.00249168	0.0130197	0.848626	-0.00191615	0.0187542	0.918829
cg21672992	0.017625	0.0492083	0.720985	0.0102714	0.0277926	0.712497	-0.00685063	0.0400338	0.864481
cg21673010	0.0114792	0.0156418	0.464776	-0.00879323	0.00883441	0.322023	-0.011394	0.0127255	0.372785
cg21673077	-0.0253168	0.01786	0.159505	0.0195643	0.0100873	0.0553157	0.0220334	0.0145301	0.132639
cg21673079	0.00264001	0.00333243	0.430149	-0.00132193	0.00188214	0.484124	-0.00248094	0.00271113	0.362388
cg21673171	-0.00219452	0.0129606	0.865892	-0.00393141	0.00732007	0.592434	0.00870459	0.0105442	0.411072
cg21673175	0.00949578	0.0206638	0.646866	-0.00712173	0.0116708	0.543131	0.00138818	0.0168112	0.934358
cg21673240	0.00222169	0.0208065	0.915183	-0.00224841	0.0117514	0.848662	0.00661982	0.0169273	0.696592
cg21673307	-0.00564521	0.0265004	0.831751	-0.00991776	0.0149673	0.509124	0.00201072	0.0215596	0.925885
cg21673338	-0.0288099	0.0281041	0.307834	0.00765432	0.0158731	0.630725	-0.00197564	0.0228643	0.931319
cg21673384	0.0298707	0.0186772	0.112969	-0.0111192	0.0105488	0.29444	-0.0057999	0.0151949	0.703511
cg21673474	0.0127449	0.0113317	0.263459	-0.00164412	0.00640008	0.797802	-0.00603216	0.00921897	0.514438
cg21673508	0.0258308	0.0252724	0.309251	-0.0219431	0.0142737	0.12744	0.000866051	0.0205605	0.966487
cg21673558	0.00063763	0.00967061	0.947564	0.00235964	0.00546191	0.666678	-0.00522705	0.00786759	0.508009
cg21673646	-0.00655554	0.00285738	0.0239106	0.00181619	0.00161384	0.263174	0.00534344	0.00232464	0.0236516
cg21673781	-0.043879	0.0288785	0.131873	0.0225787	0.0163105	0.169409	0.0284343	0.0234943	0.229089
cg21673812	0.00195166	0.0132347	0.883068	-0.00628115	0.00747489	0.402785	0.00330173	0.0107672	0.759762
cg21673828	0.000881813	0.010007	0.929961	0.00741398	0.00565188	0.192662	0.000695349	0.00814123	0.932109
cg21673873	-0.0121579	0.025683	0.636993	0.00648332	0.0145056	0.655896	-0.0113625	0.0208946	0.587812
cg21673927	-0.000128995	0.0162704	0.99369	0.0077758	0.00918944	0.399521	-0.00309784	0.0132369	0.815449
cg21673929	0.00943867	0.00712509	0.188349	-0.00582274	0.00402422	0.151109	-0.00581865	0.00579666	0.317951
cg21673964	-0.0436715	0.0283465	0.12663	0.0266186	0.01601	0.0995818	0.0267858	0.0230615	0.248261
cg21674010	-0.027842	0.0211817	0.191768	0.00429514	0.0119633	0.720348	0.0264788	0.0172325	0.127623
cg21674018	0.00346267	0.0462453	0.940466	-0.00857958	0.0261191	0.743251	-0.017491	0.0376232	0.643036
cg21674021	-0.0292186	0.0328678	0.376194	0.0253126	0.0185636	0.17583	0.00554201	0.0267399	0.836239
cg21674072	-0.00938618	0.0142547	0.511787	0.00324189	0.00805101	0.688069	0.00400511	0.011597	0.730567
cg21674101	0.0112508	0.00759581	0.141765	-0.00215395	0.00429008	0.616739	-0.00154748	0.00617963	0.80279
cg21674128	0.0047331	0.0462691	0.918731	-0.0144603	0.0261325	0.581287	-0.00514662	0.0376425	0.89153
cg21674153	0.0162542	0.0157521	0.304669	-0.00554485	0.00889669	0.534569	-0.0133394	0.0128152	0.300482
cg21674228	-0.013055	0.00803838	0.107571	0.00390553	0.00454004	0.391755	0.010599	0.00653968	0.10829
cg21674250	0.0805729	0.0361307	0.0280267	-0.0468231	0.0204065	0.0238942	-0.0597451	0.0293944	0.0448048
cg21674263	0.000541384	0.00378877	0.886669	0.000760425	0.00213988	0.723085	0.000475601	0.00308238	0.877693
cg21674328	0.00519162	0.0164894	0.753548	-0.0102331	0.00931316	0.274556	-0.000491263	0.0134151	0.970862
cg21674418	0.000642695	0.0111314	0.954076	-0.00269316	0.00628699	0.669322	-0.00114253	0.00905607	0.899862
cg21674495	0.0034719	0.00642163	0.589971	-0.00178356	0.00362691	0.623991	-0.00454558	0.00522436	0.386386
cg21674595	-0.0255812	0.0164746	0.123704	0.0205461	0.0093048	0.0295679	0.00687431	0.0134031	0.609182
cg21674654	-0.00398551	0.0410309	0.922818	0.0192518	0.0231741	0.408136	-0.00478138	0.033381	0.886397
cg21674704	0.00780984	0.00698611	0.266339	-0.00513259	0.00394572	0.196378	-0.00440378	0.0056836	0.44031
cg21674727	0.00750618	0.00583659	0.201454	-0.00525558	0.00329648	0.114089	-0.00399877	0.0047484	0.401765
cg21674799	0.0245728	0.0179058	0.173092	-0.00279796	0.0101131	0.782619	-0.0225039	0.0145674	0.125616
cg21674813	-0.0625668	0.0300998	0.0402625	0.0407786	0.0170002	0.0183448	0.0387941	0.0244879	0.116366
cg21674835	0.000204486	0.0133505	0.987811	0.00154829	0.00754029	0.837736	0.0010321	0.0108614	0.924489
cg21674901	-0.011623	0.0522976	0.824583	0.0127023	0.0295374	0.66811	-0.00378667	0.042547	0.929264
cg21674927	0.0523869	0.0359174	0.14789	-0.0234833	0.020286	0.249834	-0.017348	0.0292208	0.55409
cg21674987	-0.024793	0.0221961	0.266726	0.00573837	0.0125363	0.648151	0.0201253	0.0180578	0.267793
cg21675030	0.00641637	0.00327782	0.0531321	-0.00157377	0.0018513	0.397346	-0.00317843	0.00266669	0.236179
cg21675036	0.0257355	0.0157067	0.104523	-0.0103849	0.00887107	0.24458	-0.0227773	0.0127783	0.0777649
cg21675052	0.0126887	0.0102174	0.217247	-0.00180791	0.00577072	0.754726	-0.00680229	0.00831241	0.415154
cg21675254	-0.00627018	0.0311001	0.840637	-0.0140465	0.0175652	0.425832	0.00170336	0.0253017	0.946463
cg21675285	-0.0344653	0.0204968	0.0958501	0.0122552	0.0115765	0.292369	0.024677	0.0166753	0.142119
cg21675424	-0.0121863	0.0112817	0.282712	0.0021431	0.00637185	0.737335	0.0115914	0.00917831	0.209616
cg21675425	0.0102687	0.0251249	0.683647	0.00491266	0.0141904	0.729938	0.00248924	0.0204405	0.903323
cg21675464	0.0158196	0.0327679	0.630331	-0.00572709	0.0185071	0.757634	-0.00296956	0.0266585	0.911533
cg21675477	-0.0171339	0.0145011	0.240238	0.0189847	0.00819014	0.0225291	0.0124546	0.0117974	0.293699
cg21675549	0.0143076	0.00972865	0.144586	-0.00538913	0.0054947	0.329112	-0.0109567	0.00791481	0.169401
cg21675569	-0.0223978	0.029286	0.446231	0.0173991	0.0165406	0.295431	0.0341017	0.0238259	0.155529
cg21675642	0.00399902	0.0145849	0.784517	0.00329996	0.0082375	0.689585	-0.00613556	0.0118657	0.606262
cg21675653	-0.00101156	0.0111405	0.927837	0.0130642	0.00629212	0.0404858	-0.00672563	0.00906346	0.459826
cg21675700	0.0206812	0.0135661	0.13061	-0.00202313	0.00766205	0.792299	-0.018424	0.0110368	0.0982428
cg21675770	0.00309609	0.00363995	0.397074	-0.00280573	0.00205583	0.175451	-0.000891438	0.00296131	0.76403
cg21675832	-0.0052734	0.00912542	0.56467	3.62207e-05	0.00515399	0.994407	0.00281548	0.00742405	0.705332
cg21676005	-0.00416721	0.0176855	0.814213	-0.00340413	0.00998869	0.733985	0.0106607	0.0143882	0.460507
cg21676191	0.014121	0.020287	0.48804	-0.00754903	0.011458	0.511542	0.00165086	0.0165047	0.92053
cg21676242	0.00276281	0.00609181	0.651171	1.79221e-05	0.00344063	0.995854	-0.000857023	0.00495603	0.863067
cg21676282	3.9291e-05	0.00238526	0.986891	0.000811248	0.00134719	0.548445	-0.00106687	0.00194055	0.583724
cg21676440	0.0131762	0.0432178	0.761104	0.0098275	0.0244092	0.688109	-0.0091599	0.0351601	0.79501
cg21676566	0.0387992	0.0332693	0.246358	-0.0212433	0.0187903	0.261007	-0.0450409	0.0270665	0.0992897
cg21676617	-0.0221413	0.0249904	0.377791	0.0270043	0.0141145	0.0586361	0.0239094	0.0203311	0.242442
cg21676707	0.00218334	0.0265255	0.934567	-0.0067681	0.0149815	0.652436	0.00781504	0.02158	0.718025
cg21676740	0.028508	0.0332677	0.393576	-0.0220425	0.0187895	0.243586	-0.0221305	0.0270652	0.415527
cg21676780	-0.0219217	0.00903695	0.0171048	0.00503827	0.00510403	0.326016	0.0154602	0.00735207	0.0380426
cg21676790	0.00173451	0.00843975	0.837595	0.000389273	0.00476673	0.93508	-0.00306858	0.00686622	0.655926
cg21676832	-0.0147553	0.0101299	0.148423	0.00614094	0.00572134	0.285755	-0.00242674	0.00824127	0.769028
cg21676859	-0.00937587	0.0272473	0.731507	-0.00492764	0.0153892	0.749497	0.00220113	0.0221673	0.921106
cg21677075	0.0147893	0.0165583	0.373958	-0.0102377	0.00935205	0.27633	-0.00341907	0.0134711	0.800176
cg21677129	0.00712474	0.0169496	0.675151	0.0126463	0.00957306	0.189569	0.00708984	0.0137895	0.608305
cg21677163	-0.0019147	0.0119464	0.872995	0.00160635	0.00674725	0.81232	0.00381294	0.00971905	0.695676
cg21677210	-0.0174573	0.00879772	0.0500191	0.00463587	0.00496891	0.353125	0.0145743	0.00715744	0.0444244
cg21677258	0.0157506	0.022692	0.489261	-0.00413629	0.0128164	0.747584	-0.00993436	0.0184613	0.591715
cg21677319	-0.0240564	0.0245349	0.329254	0.00668449	0.0138572	0.630608	0.00474043	0.0199605	0.812772
cg21677566	0.0590226	0.0230251	0.0118853	-0.0154774	0.0130045	0.236859	-0.0432428	0.0187323	0.0230746
cg21677594	0.00106921	0.00560362	0.849072	0.000160997	0.0031649	0.959533	0.000722214	0.00455886	0.874452
cg21677634	0.0362902	0.0573267	0.528181	1.60946e-05	0.0323778	0.999604	-0.0138579	0.0466385	0.766994
cg21677709	0.054317	0.0416071	0.194788	-0.0487772	0.0234995	0.0405433	-0.0275566	0.0338497	0.41757
cg21677747	-0.00278197	0.00992782	0.779899	-0.000456083	0.00560719	0.935338	0.00313262	0.00807685	0.698967
cg21677767	0.034753	0.0219619	0.116775	-0.0141397	0.012404	0.257092	-0.0305251	0.0178673	0.0907207
cg21677831	-0.0347871	0.0211452	0.103141	0.016334	0.0119427	0.174535	0.0306528	0.0172028	0.0778705
cg21677920	0.0108903	0.0221762	0.624469	0.00221044	0.012525	0.86028	-0.00452367	0.0180416	0.802544
cg21677940	-0.0469035	0.0294633	0.114621	0.028942	0.0166407	0.085135	0.0326162	0.02397	0.176728
cg21677976	0.00636704	0.00671248	0.345189	-0.00197323	0.00379118	0.603903	-0.00634824	0.00546099	0.247867
cg21677981	0.00224416	0.0116911	0.848175	-0.00377026	0.00660307	0.569316	0.00425757	0.00951136	0.655408
cg21677989	-0.00383299	0.0103124	0.710927	0.00485954	0.00582438	0.406115	-0.00103036	0.0083897	0.902507
cg21678033	-0.0073246	0.0198558	0.713005	0.00848304	0.0112144	0.451201	0.00398854	0.0161538	0.805494
cg21678043	0.000325905	0.00397391	0.934805	-0.00134528	0.00224445	0.550301	0.00113696	0.003233	0.72584
cg21678211	-0.0124567	0.0207212	0.549122	0.0139276	0.0117032	0.236897	-0.00816459	0.0168579	0.629241
cg21678310	-0.034521	0.0171617	0.0470174	-0.00604557	0.00969287	0.534265	0.0212523	0.0139621	0.131192
cg21678312	0.00720621	0.00707924	0.311215	0.00322354	0.00399832	0.422066	-0.0029579	0.00575937	0.608701
cg21678367	0.00140182	0.0120069	0.907296	0.00220101	0.00678145	0.746204	-0.00883404	0.00976831	0.368024
cg21678377	-0.0108556	0.00937697	0.249805	0.00111698	0.00529607	0.833398	0.00577834	0.0076287	0.450599
cg21678378	0.0079502	0.0294344	0.787652	0.0048578	0.0166244	0.770745	-0.0068148	0.0239466	0.776564
cg21678388	-0.00409018	0.00910704	0.654335	-0.000602788	0.00514361	0.906948	0.010658	0.00740909	0.153477
cg21678396	0.000614225	0.00343305	0.858374	3.27463e-05	0.00193897	0.98656	-0.00254944	0.00279298	0.363587
cg21678445	0.00341526	0.00580277	0.557512	-0.000195197	0.00327738	0.952628	-0.000251357	0.00472088	0.957646
cg21678461	0.00468264	0.00682859	0.494496	0.00333301	0.00385676	0.389589	-0.00585973	0.00555545	0.294123
cg21678478	0.0116894	0.0142235	0.413165	-0.00295126	0.00803338	0.714132	-0.0102452	0.0115717	0.378122
cg21678540	-0.0216532	0.0185611	0.246207	-0.00211942	0.0104832	0.840201	0.01195	0.0151005	0.430645
cg21678548	-0.00961521	0.0420429	0.819579	-0.0239197	0.0237456	0.316256	0.00200493	0.0342043	0.953377
cg21678614	-0.00569709	0.0432444	0.895459	-0.0173898	0.0244242	0.478163	-0.0154803	0.0351818	0.6609
cg21678657	-0.0587775	0.0259441	0.02568	0.0192933	0.0146531	0.191022	0.0439365	0.021107	0.039985
cg21678736	0.00260842	0.011168	0.815813	-0.00755613	0.00630765	0.233833	0.00368117	0.00908582	0.686246
cg21678760	-0.000337625	0.00231643	0.884416	-0.000567831	0.00130831	0.665229	-0.00047373	0.00188455	0.80205
cg21678765	-0.00825	0.010551	0.436147	0.00773449	0.00595914	0.197361	0.00541273	0.00858381	0.529787
cg21678768	-0.013226	0.0080379	0.10308	0.000389339	0.00453977	0.931831	0.0110427	0.00653929	0.0944616
cg21678787	0.00209595	0.0113572	0.853965	-0.000881766	0.00641451	0.890946	-0.00186323	0.00923976	0.840606
cg21678795	0.00266583	0.0038061	0.485331	0.000927616	0.00214967	0.667041	-0.000985393	0.00309648	0.750987
cg21678813	0.0134603	0.024236	0.579898	0.00255051	0.0136884	0.852574	0.00498295	0.0197173	0.801015
cg21678834	0.0082352	0.0142692	0.565174	0.00244573	0.00805917	0.762173	-0.00425932	0.0116088	0.714481
cg21678852	0.00312363	0.0129682	0.81016	-0.0036991	0.00732438	0.614665	0.00287672	0.0105504	0.785684
cg21678934	0.00590426	0.00465069	0.207253	-0.0017378	0.00262669	0.509784	-0.00576838	0.0037836	0.130586
cg21678984	-0.00766029	0.0149861	0.610389	-0.0141386	0.00846408	0.0980256	0.00787881	0.012192	0.519644
cg21679012	-0.0268116	0.0445721	0.548874	0.00879512	0.0251741	0.72756	0.0175752	0.036262	0.628989
cg21679039	0.0240726	0.0145466	0.101152	-0.0150389	0.00821587	0.0702189	-0.0142802	0.0118345	0.23047
cg21679051	0.00694843	0.0151112	0.646663	-0.00887974	0.00853471	0.300702	0.00180091	0.0122938	0.883836
cg21679098	0.0253383	0.0138613	0.0705934	-0.00446562	0.0078288	0.569705	-0.0263618	0.011277	0.021438
cg21679142	0.0073809	0.0172544	0.669759	-0.0127027	0.00974523	0.195467	-0.0133524	0.0140375	0.343845
cg21679169	0.0149726	0.0168484	0.376359	0.00260924	0.00951592	0.78451	-0.0116948	0.0137072	0.395635
cg21679237	0.00539113	0.00427708	0.210493	-0.00196933	0.00241568	0.416919	-0.00361565	0.00347965	0.301322
cg21679391	-0.0106381	0.040859	0.795132	0.0181573	0.023077	0.433288	0.00570083	0.0332412	0.864185
cg21679402	0.00957143	0.0600425	0.873673	0.0173056	0.0339117	0.61098	-0.00894606	0.048848	0.855066
cg21679468	0.0149004	0.0209711	0.479071	-0.00436694	0.0118444	0.713152	-0.016233	0.0170612	0.343713
cg21679509	0.00109952	0.00364281	0.763418	-0.00207984	0.00205744	0.31456	0.00115718	0.00296363	0.697044
cg21679510	0.0275709	0.0410098	0.502975	-0.00813953	0.0231622	0.726031	-0.0267833	0.0333638	0.424053
cg21679524	0.0128424	0.0303947	0.67357	0.0214127	0.0171668	0.215249	-0.00928824	0.0247279	0.708012
cg21679600	-0.00118154	0.00685424	0.863493	0.00235789	0.00387124	0.543882	-0.0022533	0.00557631	0.687032
cg21679611	0.0519293	0.0283223	0.0697614	-0.00998982	0.0159963	0.533745	-0.0195507	0.0230418	0.398235
cg21679625	0.0330404	0.0271522	0.226581	-0.0135219	0.0153354	0.380074	-0.0103377	0.0220899	0.640834
cg21679675	-0.0103988	0.0209642	0.620988	0.0202948	0.0118405	0.0896865	0.00741017	0.0170556	0.664901
cg21679712	-0.00915721	0.00760382	0.231378	-0.00142771	0.0042946	0.740265	0.0068898	0.00618614	0.268112
cg21679730	-0.0493596	0.0360262	0.173785	0.0243479	0.0203474	0.234347	0.0370867	0.0293094	0.208745
cg21679753	-0.0100969	0.0273926	0.713222	0.0111769	0.0154712	0.471748	0.0240425	0.0222854	0.283306
cg21679773	-0.0153189	0.0434207	0.724994	-0.00495746	0.0245238	0.840219	-0.0166142	0.0353252	0.63917
cg21679810	0.00393361	0.00854073	0.646127	-0.00566363	0.00482377	0.243196	0.00440939	0.00694837	0.527172
cg21679825	0.00180231	0.00816081	0.825669	0.00489383	0.00460919	0.290956	-0.005629	0.00663928	0.398597
cg21679841	-0.00431856	0.00964933	0.655465	-0.00135579	0.0054499	0.804056	0.00543123	0.00785028	0.490666
cg21679873	-0.0174014	0.0379665	0.647727	-0.00740065	0.0214433	0.730739	-0.0159871	0.0308879	0.605914
cg21679951	0.00314256	0.0206052	0.879096	0.00879086	0.0116377	0.451835	0.00279043	0.0167635	0.868139
cg21679969	-0.00299229	0.0137108	0.827694	-0.00198235	0.0077438	0.798494	0.0110939	0.0111545	0.322398
cg21679970	0.00251746	0.0100462	0.802657	-0.00490376	0.00567405	0.389564	0.000384451	0.00817316	0.962578
cg21680161	0.00734978	0.0151001	0.627532	-0.00675661	0.00852849	0.430134	-0.00159509	0.0122848	0.896958
cg21680178	0.00089295	0.00276061	0.747035	-0.00121142	0.00155918	0.439053	-0.000637749	0.00224591	0.77704
cg21680208	0.00287291	0.00693759	0.6797	-0.0020141	0.00391832	0.608395	0.00297679	0.00564413	0.599099
cg21680222	-0.00105375	0.00430656	0.807213	0.000137371	0.00243233	0.955077	0.00208524	0.00350364	0.553106
cg21680227	0.0346742	0.0231925	0.138111	-0.0212871	0.013099	0.107354	-0.0411576	0.0188684	0.0315531
cg21680274	0.0265265	0.0126591	0.038709	-0.00608918	0.00714981	0.396481	-0.019553	0.0102989	0.0605661
cg21680307	0.00650335	0.0118253	0.583602	-0.000914215	0.00667886	0.891405	-0.00722118	0.00962053	0.454692
cg21680327	0.0216447	0.0248669	0.386196	-0.0292958	0.0140447	0.0395858	-0.0168363	0.0202306	0.407309
cg21680388	-0.00912235	0.00981973	0.355181	0.00360232	0.00554614	0.517523	0.00793655	0.00798891	0.322939
cg21680449	-0.00553355	0.0118329	0.64108	-0.0115707	0.00668318	0.0865436	0.0150069	0.00962676	0.122249
cg21680474	-0.00273159	0.0122966	0.824665	-0.00211513	0.00694506	0.761354	0.00221983	0.010004	0.824857
cg21680502	0.0182235	0.021181	0.391685	0.00451714	0.0119629	0.706548	-0.00768877	0.017232	0.656443
cg21680583	0.00332179	0.00326914	0.312082	-0.00241117	0.00184639	0.194651	-0.0015981	0.00265963	0.549312
cg21680645	0.00201424	0.00380394	0.597646	-0.00111457	0.00214845	0.605086	-0.00444219	0.00309472	0.154355
cg21680717	0.00562442	0.00508636	0.271527	-0.000655769	0.00287275	0.81991	-0.00164264	0.00413804	0.692259
cg21680719	-0.00598476	0.0333147	0.857804	-0.0122243	0.018816	0.517422	-0.00160717	0.0271034	0.952836
cg21680729	0.0326059	0.0297565	0.275871	-0.02726	0.0168064	0.108014	-0.0143436	0.0242086	0.554881
cg21680824	0.0162084	0.0094218	0.0885328	0.00628288	0.00532139	0.240586	-0.0146108	0.00766517	0.0595628
cg21680896	-0.0441132	0.0211486	0.0395887	0.020658	0.0119447	0.0868728	0.0338025	0.0172056	0.0522904
cg21680979	0.00476719	0.00715779	0.506967	-0.00270736	0.00404268	0.504628	-0.00553315	0.00582327	0.344358
cg21681017	0.0133546	0.0335344	0.691322	-0.0147467	0.0189401	0.438093	0.00211211	0.0272821	0.938449
cg21681030	-0.0110468	0.0128679	0.392723	0.00707884	0.00726771	0.332449	0.0136112	0.0104687	0.196591
cg21681109	-0.00859361	0.00946935	0.366359	-0.00941027	0.00534824	0.0816121	0.00348587	0.00770385	0.651921
cg21681168	0.0385343	0.0266356	0.151166	-0.0252455	0.0150437	0.0965043	-0.0105286	0.0216696	0.628142
cg21681212	0.0200018	0.022389	0.373844	-0.00881979	0.0126452	0.487153	0.00611861	0.0182147	0.737653
cg21681289	0.00239508	0.00241442	0.323647	-0.000199222	0.00136365	0.884147	-0.00107507	0.00196427	0.585408
cg21681318	-0.00214971	0.0199402	0.914369	0.00785964	0.0112622	0.486905	0.0118883	0.0162225	0.465413
cg21681320	0.00462761	0.0340644	0.892219	0.00483782	0.0192394	0.80199	-0.00697769	0.0277133	0.801738
cg21681327	-0.00557785	0.00908083	0.540477	0.00320334	0.00512881	0.5337	0.00680977	0.00738777	0.358917
cg21681377	-0.0194859	0.0172772	0.262142	0.0062159	0.00975809	0.52561	0.00308831	0.014056	0.826551
cg21681396	0.00558534	0.0032212	0.0860752	-0.000467885	0.00181932	0.797582	-0.00431075	0.00262063	0.103189
cg21681549	6.4949e-05	0.00215044	0.975967	-0.00119371	0.00121456	0.32811	0.00116547	0.0017495	0.506865
cg21681637	-0.0431077	0.034714	0.217276	-0.0033085	0.0196063	0.866344	0.0297169	0.0282418	0.295282
cg21681643	-0.000166688	0.0521945	0.997458	0.00912945	0.0294792	0.757454	0.0143571	0.0424632	0.736006
cg21681675	-0.000177817	0.0019575	0.927806	-0.00142134	0.00110559	0.201613	0.000289361	0.00159254	0.856195
cg21681702	-0.045293	0.0260425	0.0851396	-0.0109064	0.0147087	0.460166	0.0355285	0.021187	0.0967495
cg21681705	-0.00174947	0.0237654	0.941467	-0.0125544	0.0134226	0.351925	0.00537375	0.0193345	0.781647
cg21681732	-0.00454239	0.0133391	0.734186	0.00325548	0.00753388	0.66661	0.00185565	0.0108521	0.864581
cg21681740	0.014523	0.0130461	0.268343	-0.0117063	0.00736837	0.115343	-0.0118891	0.0106137	0.265381
cg21681756	0.00106559	0.0030583	0.728268	-0.00175933	0.00172732	0.310931	0.000423387	0.0024881	0.865232
cg21681834	0.0166897	0.0118856	0.163423	-0.00383311	0.00671296	0.569306	-0.0115673	0.00966965	0.234485
cg21681850	-0.00545273	0.0113808	0.632922	0.0035348	0.00642781	0.583624	0.004077	0.00925891	0.660666
cg21681868	0.00241931	0.00813497	0.766794	0.001535	0.00459459	0.739026	-0.00266135	0.00661826	0.68847
cg21681962	0.0162445	0.010908	0.139638	0.00422737	0.00616078	0.494223	-0.0200473	0.00887426	0.0260962
cg21681980	-0.00980372	0.0328923	0.766292	-0.00377744	0.0185774	0.839295	-0.012696	0.0267598	0.636239
cg21682023	0.00241993	0.0105991	0.819878	0.00196203	0.00598634	0.743799	0.00149642	0.008623	0.862586
cg21682062	0.00291169	0.00308685	0.347869	0.000655131	0.00174344	0.7079	-0.00288328	0.00251133	0.253718
cg21682105	0.00362464	0.00947462	0.702872	0.00491593	0.00535122	0.360531	-0.00863577	0.00770815	0.265305
cg21682131	-0.0285032	0.0183997	0.124578	0.0173983	0.0103921	0.0972832	0.0174449	0.0149692	0.246693
cg21682137	-0.023232	0.0323867	0.474875	0.0228667	0.0182919	0.21424	0.00467337	0.0263484	0.859585
cg21682199	0.00161077	0.0118174	0.89186	-0.00129237	0.00667442	0.846866	0.000194944	0.00961414	0.983864
cg21682207	-0.0181878	0.0105607	0.0881849	0.00198046	0.00596462	0.740572	0.0266486	0.00859172	0.00251373
cg21682210	0.00890768	0.0161951	0.583555	-0.00299636	0.00914691	0.743927	-0.00629202	0.0131756	0.634034
cg21682295	0.0229827	0.0200922	0.255467	0.00245554	0.011348	0.829137	-0.0182677	0.0163461	0.266489
cg21682372	0.0112297	0.0356319	0.753312	-0.0149538	0.0201248	0.459226	-0.0211451	0.0289886	0.467479
cg21682382	0.0059016	0.00452873	0.195578	-0.00433035	0.0025578	0.093633	-0.00312398	0.00368438	0.39856
cg21682399	-0.0151984	0.0104526	0.149134	0.00576994	0.00590359	0.330797	0.00664107	0.00850381	0.436713
cg21682408	-0.0231479	0.0174267	0.187164	0.0145646	0.00984251	0.142143	0.0221459	0.0141776	0.121504
cg21682418	0.00229307	0.00282703	0.419261	-0.0024821	0.0015967	0.123283	-0.00193219	0.00229995	0.402896
cg21682432	0.015897	0.0250331	0.526881	-0.00419093	0.0141386	0.767538	-0.00432215	0.0203658	0.832372
cg21682595	-0.0166382	0.0117028	0.158281	-0.000888097	0.0066097	0.893391	0.00774289	0.00952092	0.418046
cg21682780	-0.00401871	0.0106521	0.706789	-0.00590298	0.00601626	0.328924	0.0031169	0.0086661	0.719871
cg21682787	-0.00391196	0.0237172	0.86933	0.000166005	0.0133954	0.990137	-0.000514608	0.0192953	0.978777
cg21682826	-0.00520563	0.00272747	0.0592407	-0.000152301	0.00154046	0.921446	0.00397996	0.00221895	0.0759578
cg21682894	0.000991234	0.0157826	0.950049	0.00507268	0.00891394	0.570609	-0.00371879	0.01284	0.772716
cg21682902	0.0120765	0.00858258	0.162564	-0.00328102	0.0048474	0.500088	-0.0149576	0.00698241	0.034657
cg21682939	-0.02322	0.0255934	0.366491	0.0197663	0.014455	0.174616	0.0111307	0.0208217	0.594157
cg21682942	0.0140864	0.00878456	0.112034	-0.00166192	0.00496148	0.738368	-0.00966334	0.00714674	0.179445
cg21683009	0.000953748	0.00565359	0.866382	0.00213082	0.00319312	0.50614	0.00136893	0.00459952	0.76662
cg21683025	0.00657509	0.0134248	0.62539	0.00180834	0.00758226	0.811994	-0.00249992	0.0109218	0.81943
cg21683053	0.00702475	0.0155552	0.652554	-0.00101075	0.00878552	0.908643	-0.00653805	0.0126551	0.606575
cg21683069	-0.0405496	0.0368531	0.273896	0.0406989	0.0208145	0.0533942	0.0420485	0.0299821	0.16394
cg21683088	0.0051929	0.0153869	0.736471	-0.00569575	0.00869045	0.513744	-0.00229443	0.0125181	0.85495
cg21683105	0.0171921	0.0154968	0.269974	-0.00423228	0.00875253	0.629785	-0.0100753	0.0126075	0.426137
cg21683106	-0.00875515	0.025328	0.730331	-0.00879016	0.0143052	0.540326	-0.00265353	0.0206058	0.897799
cg21683152	-0.00856147	0.00901489	0.344599	0.00561779	0.00509157	0.272576	0.00622698	0.00733413	0.397927
cg21683154	-0.00529831	0.0183995	0.773986	-0.00172272	0.010392	0.868676	0.0193721	0.0149691	0.198657
cg21683159	-0.000641836	0.00980432	0.947937	0.00146478	0.00553743	0.791932	0.00274881	0.00797637	0.73112
cg21683284	-0.0109843	0.0138017	0.428035	0.00852113	0.00779516	0.277016	0.00861818	0.0112285	0.444614
cg21683332	0.037188	0.0306637	0.228132	-0.00465381	0.0173187	0.788713	-0.0177634	0.0249466	0.478123
cg21683390	-0.017385	0.0301995	0.566157	0.0043645	0.0170565	0.798576	0.00461528	0.024569	0.851383
cg21683459	-1.65932e-06	0.00952609	0.999861	-0.00983783	0.00538029	0.0705171	0.00202696	0.00775002	0.794223
cg21683480	0.0078239	0.0323039	0.809134	-0.018955	0.0182451	0.301405	-0.00119806	0.0262811	0.963733
cg21683590	-0.00199766	0.00352992	0.57274	-0.00197541	0.00199368	0.324206	0.00282397	0.00287179	0.327857
cg21683593	0.000461348	0.00257154	0.85799	-0.00114382	0.00145239	0.432865	-0.00092403	0.00209209	0.659696
cg21683619	0.00197169	0.0169389	0.907574	0.00553648	0.00956702	0.564116	0.00503256	0.0137808	0.715759
cg21683635	0.0296376	0.0193328	0.128493	-0.0233717	0.0109191	0.0348006	-0.0116747	0.0157283	0.459697
cg21683651	-0.0137355	0.0352078	0.697289	-0.00361231	0.0198852	0.856226	-0.00592152	0.0286436	0.836649
cg21683659	0.00144022	0.0216203	0.947025	0.0101408	0.0122111	0.408299	0.00255737	0.0175894	0.884699
cg21683674	-1.51657e-05	0.00709403	0.998299	0.0053085	0.00400668	0.188281	-0.00258007	0.0057714	0.65583
cg21683678	-0.00445023	0.00652506	0.496835	0.00358233	0.00368532	0.333418	0.00112172	0.00530851	0.833088
cg21683721	0.00989884	0.0103342	0.340485	0.000367199	0.00583671	0.949965	-0.00792494	0.00840746	0.3482
cg21683774	-0.00274834	0.00412234	0.506535	0.00296538	0.00232828	0.205806	0.001975	0.00335376	0.557288
cg21683783	0.0108249	0.0117249	0.358148	-0.00494077	0.00662215	0.457394	-0.00922413	0.00953884	0.335921
cg21683810	-0.0649439	0.0252106	0.011486	0.0329304	0.0142388	0.0228298	0.0279062	0.0205103	0.176763
cg21683914	-0.0129136	0.0344406	0.708507	-0.00932238	0.0194519	0.632827	0.00334053	0.0280194	0.905344
cg21683927	0.012254	0.0142816	0.392972	0.00249999	0.00806616	0.757268	-0.0132027	0.0116189	0.258594
cg21684012	-0.00436838	0.00664562	0.512508	0.00658645	0.00375342	0.0824208	-0.00116602	0.00540659	0.829696
cg21684021	0.0591522	0.0358913	0.102536	-0.0170938	0.0202712	0.401139	-0.0293705	0.0291996	0.316964
cg21684053	0.0305793	0.0254211	0.231908	-0.0206661	0.0143577	0.153231	-0.0225013	0.0206815	0.279266
cg21684179	0.0255426	0.0172319	0.141474	-0.0160144	0.00973251	0.103081	-0.018297	0.0140192	0.194901
cg21684318	-0.00998231	0.0298695	0.738945	-0.00563714	0.0168702	0.738981	0.0182462	0.0243005	0.45454
cg21684334	-0.00601096	0.013045	0.645972	0.00353898	0.00736775	0.63206	-0.000172856	0.0106128	0.987038
cg21684374	-0.0112099	0.00775803	0.151665	0.00579347	0.0043817	0.18918	0.00381342	0.0063116	0.547112
cg21684411	-0.0454754	0.0393196	0.250265	-0.00557488	0.0222075	0.802312	0.023266	0.0319888	0.468765
cg21684470	-0.000932578	0.00816132	0.909259	0.00566569	0.00460948	0.221962	0.00559915	0.0066397	0.401124
cg21684505	-0.0179594	0.0124408	0.152044	0.00137595	0.0070265	0.845154	0.0137905	0.0101213	0.176158
cg21684532	0.00113677	0.018148	0.950182	-0.00360764	0.0102499	0.725618	0.00308663	0.0147644	0.834836
cg21684560	0.0332546	0.0361228	0.359521	-0.0303151	0.020402	0.140518	-0.029598	0.029388	0.316344
cg21684564	-0.0409523	0.0241456	0.0930504	0.00939182	0.0136374	0.49265	0.0261044	0.0196439	0.186973
cg21684588	-0.0254196	0.0302119	0.402185	0.0312858	0.0170635	0.0697653	0.0178622	0.0245791	0.469129
cg21684640	-0.0962483	0.0486858	0.0508598	0.0472542	0.0274975	0.0888646	0.0536767	0.0396087	0.178477
cg21684644	-0.0076244	0.0285673	0.790112	-0.0164876	0.0161347	0.309357	-0.0148164	0.0232411	0.525281
cg21684654	-0.0523508	0.022742	0.0234545	0.0320608	0.0128446	0.0142274	0.0264361	0.0185019	0.156231
cg21684676	0.00565812	0.0103039	0.584169	0.00586964	0.0058196	0.315651	0.00526175	0.00838281	0.531672
cg21684681	5.40044e-05	0.00577001	0.992551	-0.000724054	0.00325887	0.824637	-0.000577265	0.00469423	0.90238
cg21684702	0.00210922	0.0273475	0.93868	4.735e-05	0.0154457	0.99756	-0.00623367	0.0222487	0.779929
cg21684773	-0.000529446	0.0225573	0.981322	-0.000661314	0.0127403	0.958708	0.00770423	0.0183517	0.675543
cg21684809	-0.00572177	0.0171451	0.7393	0.000109872	0.00968349	0.99097	0.0015455	0.0139485	0.912001
cg21684828	-0.00902485	0.00757192	0.236185	0.000196586	0.00427659	0.963429	0.00143763	0.00616019	0.815958
cg21684845	0.026786	0.0393504	0.497664	0.00102947	0.0222249	0.963149	-0.0104802	0.0320138	0.744089
cg21685020	0.00252009	0.0112073	0.822556	-0.00301834	0.00632985	0.634536	-0.00291993	0.0091178	0.749464
cg21685048	-0.00330405	0.0239935	0.890755	-0.00308846	0.0135514	0.820194	0.000763262	0.0195201	0.968889
cg21685054	0.0108442	0.0119283	0.36552	-0.00521175	0.00673705	0.441032	-0.00938104	0.00970436	0.336082
cg21685138	0.00244956	0.0126142	0.846429	-0.0114051	0.00712445	0.11263	-0.00526007	0.0102624	0.609414
cg21685152	-0.0177892	0.0202562	0.381979	0.0134873	0.0114406	0.241292	0.0276438	0.0164796	0.0966403
cg21685168	-0.0371109	0.023214	0.11312	0.00776892	0.0131112	0.554852	0.0191755	0.0188859	0.312447
cg21685180	0.0152098	0.0191999	0.430169	-0.00979266	0.010844	0.368716	-0.0113553	0.0156202	0.468985
cg21685195	0.0132007	0.0139943	0.347851	-0.0108371	0.00790392	0.173475	-0.00659089	0.0113852	0.563984
cg21685218	0.0035753	0.00568125	0.530607	-0.00264995	0.00320874	0.410894	-0.00241573	0.00462202	0.602393
cg21685234	-0.0014135	0.00281927	0.617234	-6.5081e-06	0.00159231	0.996747	-0.000318817	0.00229364	0.889735
cg21685239	0.00915325	0.0250851	0.715981	0.00183411	0.0141679	0.897263	0.0010255	0.0204081	0.960026
cg21685266	0.010146	0.0058246	0.0846586	-0.00694856	0.00328971	0.0372107	-0.00566182	0.00473865	0.235042
cg21685286	-0.00844857	0.00698815	0.229577	0.00644575	0.00394687	0.105651	0.00214359	0.00568526	0.706957
cg21685384	0.0151878	0.0332778	0.649116	-0.0197546	0.0187952	0.295823	-0.0239847	0.0270734	0.377833
cg21685387	0.00361074	0.00779801	0.644367	0.000158086	0.00440428	0.97144	-0.00444982	0.00634413	0.484711
cg21685427	-0.019455	0.0378798	0.608689	0.0139763	0.0213943	0.515113	0.0115594	0.0308174	0.708401
cg21685432	0.00245299	0.00595026	0.681057	-0.00262906	0.00336068	0.435924	-0.0013615	0.00484088	0.779111
cg21685565	-0.00446982	0.00387878	0.25197	0.00050262	0.00219072	0.819011	0.00392721	0.00315561	0.216278
cg21685662	-0.00559317	0.00961602	0.562137	-0.00244961	0.00543109	0.652961	0.00301844	0.00782318	0.700457
cg21685720	-0.00293208	0.0102917	0.776324	-0.00276671	0.00581271	0.635151	0.00473587	0.00837289	0.572946
cg21685737	-0.0107856	0.0170568	0.52864	-0.000383562	0.00963358	0.968322	0.0104886	0.0138766	0.451556
cg21685750	0.00265083	0.00458318	0.564332	-0.00184463	0.00258856	0.47778	-0.00147541	0.00372868	0.693192
cg21685770	-0.0174488	0.0480857	0.717484	-0.00380728	0.0271586	0.8888	-0.00587239	0.0391204	0.880986
cg21685775	0.012145	0.00984008	0.220064	-0.00289926	0.00555763	0.603076	-0.00726649	0.00800547	0.366268
cg21685776	0.00496308	0.0185594	0.78971	-0.000578693	0.0104822	0.956086	0.00106057	0.0150991	0.944145
cg21685789	0.0152998	0.0282403	0.589205	-0.0191024	0.01595	0.233946	-0.00442131	0.0229751	0.847797
cg21685814	0.0285169	0.0409171	0.487488	-0.000975997	0.0231098	0.966399	-0.00317544	0.0332884	0.924199
cg21686001	-0.0119044	0.00849196	0.164123	0.013863	0.00479622	0.00473798	0.00352608	0.00690869	0.610931
cg21686075	0.00324966	0.016188	0.841314	-0.0127012	0.00914289	0.167923	0.00463473	0.0131698	0.725654
cg21686171	-0.096779	0.0377539	0.0118848	0.0395992	0.0213232	0.0663017	0.067616	0.030715	0.0300543
cg21686188	-0.00436412	0.004685	0.353879	0.000137236	0.00264607	0.958743	0.00200879	0.00381152	0.599362
cg21686213	-0.011958	0.0287146	0.677995	-0.00935486	0.0162179	0.56538	0.0186119	0.0233609	0.427545
cg21686225	0.00511028	0.00881613	0.56348	-0.00596975	0.00497931	0.233453	-0.000176266	0.00717242	0.980444
cg21686287	0.0524104	0.0281761	0.06587	-0.0247268	0.0159137	0.123454	-0.0306302	0.0229228	0.184567
cg21686379	-0.00121853	0.00435438	0.780191	-0.00218624	0.00245933	0.376204	0.00170765	0.00354254	0.630851
cg21686386	0.00522166	0.0267691	0.845747	0.0140364	0.0151191	0.355485	0.00157586	0.0217782	0.942463
cg21686448	-0.00294299	0.0123147	0.811618	0.00542358	0.00695528	0.4374	-0.00275516	0.0100187	0.783894
cg21686486	0.0119576	0.0115478	0.30299	-0.00488739	0.00652217	0.455441	-0.00924057	0.00939483	0.327744
cg21686523	0.00220417	0.00418022	0.599187	-0.00371768	0.00236097	0.118562	-0.000517983	0.00340085	0.879256
cg21686532	-0.00639207	0.0127452	0.617125	0.00637029	0.00719844	0.378348	-0.00797304	0.010369	0.443782
cg21686542	-0.0254893	0.0225691	0.261491	0.0144528	0.0127469	0.259632	0.0222486	0.0183613	0.228535
cg21686577	0.000466769	0.0175712	0.978861	0.0141444	0.00992411	0.157261	0.00172651	0.0142951	0.904116
cg21686613	0.0393029	0.0169733	0.0226666	0.000660879	0.00958644	0.945179	-0.00923235	0.0138087	0.505331
cg21686632	-0.0212385	0.0403106	0.599473	-0.00952813	0.0227673	0.676496	-0.00768046	0.032795	0.815321
cg21686639	-0.0108581	0.0200729	0.58978	0.00498747	0.0113371	0.66096	0.00695392	0.0163305	0.671169
cg21686694	0.0241409	0.0145753	0.100863	-0.0226522	0.00823208	0.00706381	-0.0137865	0.0118579	0.247797
cg21686703	0.0245615	0.0452972	0.588891	3.82128e-05	0.0255837	0.998811	0.00343311	0.0368519	0.925967
cg21686714	0.00348612	0.00295838	0.241496	-0.00238966	0.00167088	0.155845	-0.00201899	0.00240681	0.403587
cg21686797	-0.00464129	0.00630817	0.463635	-0.00181702	0.00356283	0.611203	0.00124918	0.00513206	0.808199
cg21686808	0.000557075	0.0254906	0.982609	-0.0125895	0.0143969	0.384009	-0.000196557	0.020738	0.992457
cg21686812	0.0134338	0.018239	0.463162	0.00017516	0.0103013	0.986468	-0.0106	0.0148385	0.476703
cg21686851	-0.0324747	0.030097	0.283236	0.0137716	0.0169986	0.419811	0.030831	0.0244856	0.210968
cg21686890	-0.00265052	0.0256408	0.91788	-0.0145505	0.0144818	0.317494	0.0081842	0.0208603	0.695663
cg21686900	0.00732944	0.00371867	0.0515459	-0.00294216	0.00210029	0.164421	-0.00392532	0.00302535	0.197513
cg21686943	0.0290984	0.0289955	0.318067	-0.0236234	0.0163765	0.152344	-0.0177012	0.0235895	0.45482
cg21686944	0.00450079	0.00925486	0.627828	-0.00858796	0.0052271	0.103595	0.000715522	0.00752936	0.924484
cg21686987	-0.00888169	0.0226044	0.695233	0.0227876	0.0127668	0.077371	0.01233	0.0183899	0.504132
cg21687003	0.0333409	0.0476078	0.485384	-0.00684986	0.0268887	0.799451	0.00860472	0.0387317	0.82465
cg21687008	0.0353807	0.0149277	0.0197398	-0.00953741	0.0084311	0.260724	-0.0251105	0.0121445	0.0413093
cg21687216	0.00427855	0.00647132	0.510064	-5.28553e-05	0.00365497	0.988491	-0.0011915	0.00526479	0.821427
cg21687237	-0.00399681	0.0190269	0.834056	0.0211542	0.0107463	0.0518347	-0.00948309	0.0154795	0.541544
cg21687300	0.00317307	0.0116783	0.78642	0.00181231	0.00659588	0.784076	0.00297997	0.009501	0.754455
cg21687304	0.016124	0.0195236	0.410884	-0.00614442	0.0110268	0.578644	-0.00784842	0.0158835	0.622325
cg21687351	0.00883357	0.0227551	0.698708	0.00222231	0.012852	0.863074	-0.00444524	0.0185125	0.810739
cg21687382	0.0201914	0.00910053	0.0288148	-0.00270514	0.00513994	0.59987	-0.0134148	0.0074038	0.0730671
cg21687478	0.00587595	0.0379638	0.877315	-0.0276628	0.0214418	0.200039	-0.00187886	0.0308857	0.951616
cg21687563	0.0204222	0.010951	0.0651908	-0.00946707	0.00618506	0.129081	-0.00825404	0.00890924	0.356483
cg21687591	-0.01139	0.0220162	0.606081	-0.0155609	0.0124346	0.213761	0.0178937	0.0179114	0.320249
cg21687610	-0.0283837	0.0491103	0.564618	8.01393e-05	0.0277373	0.997701	-0.00094928	0.0399541	0.981093
cg21687671	-0.0157098	0.0325537	0.630469	-0.0122126	0.0183862	0.508106	0.00564271	0.0264843	0.831724
cg21687703	0.00471901	0.00374619	0.210775	-0.000878962	0.00211583	0.678741	-0.0024111	0.00304774	0.43079
cg21687740	-0.0142242	0.0277295	0.609131	-0.0140254	0.0156615	0.372696	0.0185356	0.0225595	0.413282
cg21687775	-0.0136033	0.00897821	0.132955	0.00422679	0.00507085	0.406563	0.00962578	0.00730428	0.190634
cg21687827	0.00304409	0.00437186	0.487894	0.0015345	0.0024692	0.535743	-0.00114462	0.00355675	0.748278
cg21687836	0.0215535	0.0110698	0.0543904	-0.000993019	0.00625217	0.874131	-0.0154566	0.00900591	0.0892708
cg21687904	0.00809292	0.0201263	0.688481	0.00179878	0.0113672	0.874592	0.00445389	0.0163739	0.786185
cg21687924	0.00506016	0.00286084	0.080044	-0.00308371	0.00161579	0.0592548	-0.00197217	0.00232745	0.398865
cg21688112	0.000456313	0.010202	0.964415	0.00489763	0.00576202	0.397405	0.00592358	0.00829987	0.477112
cg21688118	-0.0351405	0.0332989	0.293881	0.0169686	0.0188071	0.369137	0.022526	0.0270906	0.407708
cg21688151	-0.00179664	0.0307798	0.953572	-0.00944096	0.0173843	0.588312	0.00158167	0.0250411	0.949765
cg21688152	-0.0159257	0.017712	0.370778	0.000458784	0.0100037	0.963514	0.0132134	0.0144097	0.361405
cg21688197	-0.006824	0.01336	0.610655	0.00926246	0.00754568	0.222568	0.0053883	0.0108691	0.621186
cg21688209	0.0218582	0.0265319	0.412028	0.00637212	0.0149851	0.671602	-0.0164704	0.0215852	0.447272
cg21688248	0.0212721	0.0134712	0.11754	-0.0149311	0.00760847	0.0525481	-0.0137197	0.0109596	0.213606
cg21688264	-0.0252827	0.00982089	0.0115382	0.000621567	0.00554679	0.911006	0.0216577	0.00798985	0.00792927
cg21688288	-0.00879329	0.0137144	0.522909	0.0049292	0.00774585	0.526021	0.0147035	0.0111575	0.190638
cg21688312	-0.0302938	0.0212477	0.157121	0.00464641	0.0120006	0.699462	0.0255441	0.0172862	0.142691
cg21688375	0.00137872	0.0076289	0.856958	6.68049e-05	0.00430876	0.987661	-0.00255165	0.00620654	0.68188
cg21688427	0.00091325	0.0236615	0.969291	-0.00627995	0.0133639	0.639457	0.014811	0.01925	0.443505
cg21688489	-0.014924	0.0101976	0.146535	0.0032061	0.00575956	0.579031	0.00820997	0.00829633	0.324811
cg21688533	-0.00595733	0.0200041	0.766482	-0.0114813	0.0112982	0.312035	0.00522013	0.0162745	0.749079
cg21688540	-0.00140595	0.0138835	0.919545	0.00307067	0.00784134	0.696204	0.00271713	0.011295	0.810398
cg21688563	0.0349212	0.0328445	0.290292	-0.00694962	0.0185504	0.708742	-0.00763152	0.0267209	0.775786
cg21688634	0.00521213	0.00708897	0.463946	0.00384515	0.00400382	0.339232	-0.00999626	0.00576728	0.0861929
cg21688636	0.00511255	0.0110548	0.644767	-0.00159095	0.00624371	0.799404	-0.00774291	0.00899372	0.391382
cg21688676	0.00263973	0.0106374	0.804533	-0.00680142	0.00600795	0.260367	-0.000114795	0.00865412	0.989443
cg21688681	0.0134814	0.0314391	0.669003	-0.0165007	0.0177567	0.355033	-0.010294	0.0255775	0.688219
cg21688687	0.0339875	0.0310681	0.276651	-0.0139312	0.0175471	0.429155	-0.0106549	0.0252757	0.674279
cg21688692	0.00462631	0.0105169	0.660983	-0.00126983	0.00593989	0.831162	0.000900964	0.00855609	0.916352
cg21688934	0.00618183	0.0148884	0.678894	-0.000765565	0.00840888	0.927645	0.00202247	0.0121125	0.867735
cg21688999	0.000715727	0.00982904	0.9421	-0.00111997	0.0055514	0.840534	-0.000146208	0.00799648	0.985449
cg21689040	0.000976131	0.059411	0.986925	0.0147262	0.0335551	0.661723	0.00140346	0.0483343	0.976894
cg21689075	0.0111043	0.00948957	0.244774	-0.00699151	0.00535967	0.19513	-0.00405763	0.00772031	0.600368
cg21689086	0.00787656	0.00388366	0.0452608	-0.00352456	0.00219347	0.111307	-0.00208789	0.00315958	0.510283
cg21689102	-0.000682934	0.00377154	0.856682	0.000609812	0.00213015	0.77527	-0.00150032	0.00306836	0.625958
cg21689228	-0.0139339	0.0286794	0.628158	0.00626314	0.016198	0.699846	-0.00492094	0.0233324	0.833398
cg21689392	0.0292613	0.0203277	0.153202	0.00136208	0.011481	0.905805	-0.0193853	0.0165378	0.243965
cg21689482	-0.00447459	0.0139082	0.748347	0.00258049	0.00785526	0.743231	-0.00217713	0.0113151	0.84782
cg21689511	-0.00243696	0.0117759	0.836483	0.000101454	0.00665097	0.987861	0.00105594	0.00958036	0.912461
cg21689664	-0.0155358	0.026228	0.554989	0.000370173	0.0148134	0.980115	0.00545039	0.021338	0.798925
cg21689773	-0.00625676	0.0152429	0.682357	0.00304938	0.00860912	0.723947	0.000827865	0.012401	0.94691
cg21689782	-0.0189848	0.0120483	0.118312	0.0105339	0.00680481	0.124844	0.00971869	0.00980195	0.323881
cg21689812	-0.00199267	0.00282577	0.482373	0.000144562	0.00159598	0.928012	0.00215875	0.00229893	0.350027
cg21689824	0.0159284	0.0157157	0.313303	-0.0140239	0.00887617	0.117341	-0.0148023	0.0127856	0.249789
cg21689892	0.0663031	0.0244461	0.0078946	-0.00889539	0.013807	0.520909	-0.0430948	0.0198883	0.0326705
cg21689902	0.0159895	0.0228588	0.485904	-0.016907	0.0129105	0.193411	-0.0105218	0.0185969	0.572837
cg21689908	0.00753997	0.0117425	0.522301	-0.0106387	0.00663211	0.111906	0.00537935	0.00955319	0.574657
cg21689954	0.00933427	0.0212451	0.661366	0.0110122	0.0119991	0.361002	-0.0014224	0.0172841	0.93458
cg21689985	0.00360941	0.00317259	0.258026	-0.00253279	0.00179186	0.160679	-0.00189911	0.00258108	0.463623
cg21690064	-0.00917885	0.0217178	0.673483	0.00350734	0.0122661	0.77553	0.0167266	0.0176687	0.346129
cg21690091	0.00404683	0.00284366	0.157881	-0.000716223	0.00160609	0.656622	-0.00284027	0.00231348	0.2225
cg21690167	0.0062885	0.0295437	0.831883	-0.00389312	0.0166861	0.816004	0.016912	0.0240354	0.483334
cg21690282	-0.000620281	0.00806247	0.938833	0.00277134	0.00455364	0.544198	-0.00353921	0.00655927	0.590715
cg21690438	0.00885089	0.0109659	0.421546	-0.00589108	0.00619348	0.343856	-0.0148414	0.00892137	0.099391
cg21690450	0.00706352	0.053512	0.895256	-0.0259661	0.0302233	0.392359	-0.0327593	0.0435351	0.453566
cg21690475	0.0260537	0.0582423	0.655622	0.00683513	0.032895	0.835827	-0.00165111	0.0473835	0.972274
cg21690481	-0.0993629	0.041259	0.0178981	0.0544142	0.0233029	0.0215786	0.0625325	0.0335666	0.0654659
cg21690489	0.00342122	0.00699674	0.625953	-0.00383348	0.00395173	0.334396	-0.00189453	0.00569225	0.739976
cg21690505	-0.0486595	0.0290572	0.0971991	0.00797126	0.0164114	0.628253	0.0455094	0.0236397	0.0571129
cg21690513	0.0199057	0.0178184	0.266663	-0.00873912	0.0100637	0.38731	-0.0118932	0.0144963	0.413962
cg21690560	0.000930738	0.0102915	0.928124	0.000482445	0.00581261	0.934021	-0.00228254	0.00837275	0.785723
cg21690620	-0.00641988	0.00431061	0.139614	0.000822933	0.00243461	0.736075	0.00511354	0.00350692	0.148003
cg21690621	0.0083457	0.0178817	0.641738	0.00160494	0.0100995	0.874064	-0.0107677	0.0145478	0.460971
cg21690627	-0.00304823	0.00226259	0.181013	-0.000404478	0.0012779	0.752283	0.00398306	0.00184074	0.0329077
cg21690631	-0.010145	0.0183348	0.581307	0.0181532	0.0103554	0.0827264	0.0047194	0.0149164	0.75238
cg21690645	0.0177317	0.0239049	0.460006	-0.0120677	0.0135014	0.373611	-0.0122658	0.019448	0.529708
cg21690653	0.000734544	0.014323	0.959204	0.00433389	0.00808959	0.593354	0.000834134	0.0116526	0.943079
cg21690709	0.00599931	0.00537561	0.267141	-0.00105508	0.00303612	0.728954	-0.00330876	0.00437337	0.451123
cg21690717	-0.0425222	0.029756	0.156177	0.0140818	0.0168061	0.404126	0.0289934	0.0242082	0.233935
cg21690725	6.54141e-05	0.0023583	0.977928	-0.000786387	0.00133196	0.556282	-0.00122299	0.00191861	0.525328
cg21690760	0.023461	0.0293051	0.425313	-0.0115017	0.0165514	0.488755	-0.0140509	0.0238414	0.556983
cg21690777	0.00149924	0.010076	0.882023	0.00299016	0.00569089	0.600472	0.00021763	0.00819742	0.978874
cg21690793	-0.0188002	0.019881	0.346661	-0.00284528	0.0112287	0.800495	-0.0119518	0.0161744	0.461714
cg21690805	-0.0264153	0.0355538	0.459279	-0.00795486	0.0200806	0.692858	0.00793548	0.0289251	0.784396
cg21690806	0.00212404	0.00506119	0.675644	-0.00432704	0.00285853	0.133314	-0.00261511	0.00411756	0.526836
cg21690819	0.00570384	0.00610263	0.352265	-0.00324139	0.00344673	0.349312	-0.000600965	0.00496483	0.903904
cg21690857	0.00446362	0.00911909	0.625595	-0.00330862	0.00515042	0.522115	-0.00195058	0.0074189	0.793164
cg21690892	-0.0156368	0.0156975	0.321638	0.0072016	0.00886587	0.418598	0.0119068	0.0127708	0.353449
cg21690921	0.00381019	0.0368222	0.917797	0.0260164	0.020797	0.213924	-0.024771	0.029957	0.41031
cg21690925	-0.00854805	0.0200796	0.671255	-0.00418305	0.0113409	0.713038	0.00184638	0.0163359	0.910241
cg21690927	-0.013355	0.0232852	0.567592	0.00210075	0.0131514	0.873418	0.00567206	0.0189439	0.765258
cg21690947	0.0029146	0.00889452	0.743849	-0.00205509	0.00502358	0.683367	0.000203217	0.0072362	0.977653
cg21690979	0.00206265	0.00292737	0.482725	0.00115508	0.00165337	0.48644	-0.00148606	0.00238158	0.534092
cg21690982	0.0117384	0.0167629	0.485426	-0.00207727	0.00946763	0.826789	-0.00771205	0.0136376	0.573027
cg21691014	-0.0123952	0.0295109	0.675391	0.0112626	0.0166676	0.500813	0.0183673	0.0240088	0.446095
cg21691028	0.0355558	0.0327284	0.279971	-0.015939	0.0184848	0.390642	-0.00788243	0.0266264	0.767827
cg21691063	0.0699578	0.026514	0.00968676	-0.031782	0.014975	0.0363302	-0.0480277	0.0215707	0.0282687
cg21691076	-0.0399808	0.112027	0.721945	0.0836369	0.0632725	0.189295	-0.025556	0.0911406	0.77976
cg21691089	-0.00367377	0.00291416	0.210424	0.00224377	0.0016459	0.175928	0.00306061	0.00237083	0.199761
cg21691116	0.0102179	0.0156156	0.514426	0.0101602	0.0088196	0.252123	-0.00896709	0.0127042	0.481963
cg21691161	-0.00360627	0.010114	0.722186	0.00200682	0.00571233	0.726107	0.00487288	0.00822831	0.555075
cg21691166	0.0116778	0.00859013	0.177125	-0.00538392	0.00485167	0.269841	-0.0075959	0.00698856	0.279745
cg21691204	0.0135468	0.0273113	0.620995	-0.00516473	0.0154253	0.738475	-0.00680008	0.0222193	0.760221
cg21691245	0.000304002	0.00322231	0.925029	-0.000418589	0.00181995	0.818571	0.00122558	0.00262154	0.641177
cg21691267	0.00738563	0.00340274	0.0323848	-0.0036622	0.00192185	0.0596382	-0.00354587	0.00276832	0.20326
cg21691293	0.000707507	0.0194924	0.97112	0.00332975	0.0110092	0.762949	-0.00904117	0.0158581	0.569896
cg21691312	-0.0117221	0.011798	0.322881	0.00739193	0.00666343	0.270004	0.00521568	0.00959831	0.588091
cg21691371	-0.0217029	0.0240382	0.368818	0.0223361	0.0135767	0.103136	0.0148249	0.0195564	0.450235
cg21691385	-0.0306212	0.018859	0.107654	0.0218217	0.0106515	0.0431645	0.0192334	0.0153429	0.212981
cg21691699	-0.000696182	0.00839815	0.934103	-0.0100758	0.00474324	0.0361671	0.00470703	0.00683238	0.492495
cg21691717	0.0231656	0.0177605	0.195176	-0.0107929	0.010031	0.284591	-0.0190075	0.0144492	0.19142
cg21691749	0.0208272	0.0155858	0.184547	-0.00888303	0.00880277	0.315403	-0.0125999	0.0126799	0.322821
cg21691753	0.000379812	0.011194	0.973002	0.00304127	0.0063223	0.631562	0.00233957	0.00910692	0.797794
cg21691809	-0.0120524	0.018554	0.517481	-0.00982683	0.0104792	0.350682	0.0258978	0.0150948	0.0893801
cg21691859	0.00903627	0.0338068	0.789807	-0.0198565	0.0190939	0.300928	-0.012452	0.0275038	0.651739
cg21691893	-0.00911636	0.0230382	0.693181	0.00719939	0.0130119	0.581322	0.00342898	0.0187429	0.855216
cg21691894	0.00605586	0.0115132	0.60008	-0.00192233	0.00650258	0.768142	-0.0080015	0.00936661	0.395046
cg21691998	-0.0328142	0.0247621	0.188193	-0.00236563	0.0139855	0.866028	0.0248458	0.0201454	0.220405
cg21692039	0.0129132	0.0228892	0.573932	-0.0124029	0.0129277	0.339716	-0.00363527	0.0186216	0.845627
cg21692057	0.0234327	0.0213972	0.276144	-0.0144033	0.012085	0.236206	-0.0169249	0.0174079	0.333316
cg21692086	0.0623169	0.0351166	0.079074	-0.0442373	0.0198337	0.0280011	-0.0342114	0.0285693	0.234005
cg21692159	0.0117353	0.019144	0.541294	-0.00986398	0.0108124	0.36386	0.000589378	0.0155747	0.969891
cg21692182	-0.0108422	0.00785974	0.170892	0.00803749	0.00443914	0.0732678	0.00239551	0.00639434	0.708745
cg21692194	-0.0027227	0.0113684	0.811221	-0.00601206	0.00642084	0.351402	0.00622952	0.00924887	0.502187
cg21692240	-0.00282949	0.0100774	0.779475	0.00284831	0.00569169	0.617892	0.00589175	0.00819857	0.474078
cg21692246	-0.0198939	0.0115009	0.0868194	0.00676696	0.00649566	0.300083	0.00504791	0.00935664	0.590766
cg21692308	-0.0436501	0.0223182	0.0533352	0.00880354	0.0126052	0.486578	0.0300131	0.0181571	0.101538
cg21692324	-0.0299081	0.0373814	0.425601	-0.00091194	0.0211129	0.965635	0.0144698	0.0304119	0.635282
cg21692384	0.0186049	0.0184253	0.315105	-0.0126284	0.0104065	0.227855	-0.0118367	0.0149901	0.431647
cg21692404	0.0037512	0.00899302	0.677501	0.00304903	0.00507922	0.549695	-0.00556307	0.00731634	0.448863
cg21692436	-0.0187819	0.0223054	0.40182	0.00459718	0.012598	0.715962	0.00933295	0.0181467	0.608196
cg21692450	-0.00996252	0.0285792	0.728142	0.0139234	0.0161414	0.390469	0.0111051	0.0232508	0.633984
cg21692534	0.0344679	0.0282135	0.22476	-0.0229892	0.0159349	0.152294	-0.017194	0.0229533	0.455599
cg21692590	-0.0126995	0.0184942	0.49391	0.0137383	0.0104454	0.191495	0.00983875	0.0150461	0.514702
cg21692613	-0.00264337	0.0130557	0.83997	0.00230053	0.0073738	0.755714	-0.00430936	0.0106216	0.685834
cg21692664	0.0118453	0.0233469	0.61304	0.00351395	0.0131862	0.790424	-0.0157295	0.018994	0.409611
cg21692666	-0.0178605	0.0383684	0.642606	0.00949188	0.0216703	0.662341	0.0163011	0.0312149	0.602694
cg21692726	0.010071	0.0150299	0.504391	-0.00221026	0.00848879	0.795122	-0.0143748	0.0122276	0.242603
cg21692735	0.0030399	0.00327331	0.35533	-0.00204243	0.00184875	0.271968	-0.00562045	0.00266302	0.0373566
cg21692752	0.00506801	0.0352748	0.886054	0.0128751	0.019923	0.519632	-0.000399851	0.028698	0.988912
cg21692833	0.00850115	0.0153279	0.580419	-0.0019896	0.00865714	0.818709	0.000927155	0.0124701	0.940883
cg21692838	-0.0214402	0.0422582	0.613041	-0.0104079	0.0238672	0.663742	0.0018765	0.0343795	0.956583
cg21692846	0.00159815	0.00292505	0.586055	0.000312498	0.00165206	0.850361	9.95038e-06	0.0023797	0.996672
cg21692850	-0.000456426	0.012723	0.971456	0.00692821	0.00718591	0.33735	-0.0032442	0.0103509	0.754627
cg21692885	0.012033	0.0153194	0.434073	0.00513107	0.00865234	0.554529	-0.00931063	0.0124632	0.456823
cg21692930	-0.00189268	0.00806834	0.815023	-0.00455195	0.00455696	0.320303	-0.00224988	0.00656405	0.732515
cg21693015	0.000936113	0.00850249	0.912556	-0.00332701	0.00480217	0.490065	0.000546389	0.00691726	0.937202
cg21693033	-0.0305599	0.0213358	0.155231	0.0106669	0.0120504	0.378221	0.034998	0.0173579	0.0465093
cg21693060	0.0146358	0.0364811	0.689156	0.0101343	0.0206044	0.623926	-0.00712932	0.0296795	0.810669
cg21693108	0.0166965	0.0143802	0.248434	0.00185284	0.0081219	0.820021	-0.0193813	0.0116991	0.10079
cg21693321	-0.00183481	0.0124556	0.883192	-0.00199706	0.00703488	0.777102	-0.00951925	0.0101334	0.349837
cg21693422	-0.0120615	0.0113368	0.289975	0.00324777	0.00640295	0.613133	0.00660834	0.0092231	0.475388
cg21693464	-0.00101167	0.038906	0.979308	-0.0109899	0.0219739	0.6181	-0.0148386	0.0316522	0.640253
cg21693485	-0.00108397	0.00837948	0.897338	-0.00424209	0.00473269	0.372268	-0.00309182	0.00681718	0.651168
cg21693532	0.00480341	0.0235983	0.839128	0.00842823	0.0133282	0.528624	-0.00199419	0.0191985	0.917483
cg21693534	0.00441689	0.0153087	0.773557	-0.00743313	0.00864629	0.392058	-0.0041571	0.0124545	0.739257
cg21693676	-0.0020402	0.010468	0.845875	0.0015996	0.00591225	0.7873	0.00361537	0.00851627	0.672114
cg21693684	0.0417572	0.0354825	0.24211	-0.0396458	0.0200403	0.0507021	-0.0311703	0.028867	0.282886
cg21693748	-0.000402963	0.0181841	0.982365	0.00382226	0.0102703	0.710572	0.00234574	0.0147938	0.87434
cg21693768	-0.0137579	0.0114446	0.232209	0.00783998	0.00646387	0.228086	0.00286579	0.00931085	0.758895
cg21693780	0.00497612	0.00467698	0.289961	-0.00288125	0.00264154	0.278058	-0.00398047	0.00380499	0.29808
cg21693788	0.00226081	0.00304616	0.459752	0.000362102	0.00172046	0.833739	-0.00260453	0.00247823	0.295859
cg21693835	-0.00177637	0.0182198	0.922531	0.00513552	0.0102905	0.618858	-0.0144188	0.0148229	0.333076
cg21693965	0.00834923	0.00878639	0.344325	0.00277677	0.00496251	0.577064	-0.00577627	0.00714823	0.421007
cg21694044	-0.00913967	0.0113728	0.423548	0.00940348	0.0064233	0.146404	0.00677982	0.00925242	0.465453
cg21694059	0.0293996	0.0140831	0.0394303	-0.0158897	0.00795409	0.0485233	-0.0167292	0.0114574	0.147457
cg21694161	0.000128277	0.0087092	0.988278	0.00436292	0.00491892	0.377268	0.000452364	0.00708543	0.949224
cg21694209	0.00508493	0.0623347	0.935151	0.022583	0.0352064	0.522729	0.0053751	0.0507128	0.915806
cg21694210	-0.0046649	0.0105185	0.658385	0.00694523	0.00594078	0.245209	0.00206568	0.00855738	0.809755
cg21694220	-0.0172548	0.0273799	0.53003	-0.0156005	0.015464	0.315542	0.0150758	0.0222751	0.500128
cg21694330	0.0392768	0.0224828	0.0837756	0.00982489	0.0126982	0.440957	-0.0432256	0.0182911	0.0200917
cg21694349	0.000893472	0.00517488	0.863278	-0.00114528	0.00292275	0.696019	0.00157844	0.00421006	0.70853
cg21694350	-0.0145579	0.033122	0.66125	-0.0166894	0.0187071	0.374503	-0.00186928	0.0269466	0.944837
cg21694373	0.00341042	0.011515	0.767725	-0.00617507	0.00650361	0.344711	0.00330604	0.0093681	0.724918
cg21694475	0.0025676	0.0113334	0.821245	-0.00167731	0.00640106	0.793843	-0.00891372	0.00922038	0.336053
cg21694531	0.00701605	0.0212099	0.741508	-0.010517	0.0119792	0.382128	-0.00815586	0.0172554	0.637511
cg21694591	-0.00701087	0.014176	0.622019	0.00554987	0.00800655	0.489845	0.00453649	0.011533	0.694916
cg21694626	0.000319061	0.0104351	0.97567	-0.00647507	0.00589369	0.274615	-0.0026383	0.00848953	0.756635
cg21694644	0.0117125	0.00931962	0.211828	-0.00166358	0.00526368	0.752637	-0.00884566	0.00758204	0.246179
cg21694652	0.00699108	0.013035	0.592944	-0.0055875	0.0073621	0.449701	-0.00520124	0.0106047	0.624901
cg21694746	0.0138626	0.0154671	0.372309	-0.0119191	0.00873574	0.175565	-0.0077827	0.0125834	0.537687
cg21694790	0.00194334	0.0059708	0.745516	-0.00225991	0.00337228	0.504342	0.00140697	0.00485758	0.7727
cg21694873	0.0497757	0.0521361	0.342065	-0.00261566	0.0294462	0.9294	-0.0387166	0.0424157	0.363593
cg21694941	0.00486985	0.0153248	0.751331	-0.0120964	0.00865535	0.165399	0.0041871	0.0124676	0.73771
cg21695020	-0.0382004	0.0287336	0.186779	0.0215878	0.0162286	0.186529	0.01977	0.0233764	0.399767
cg21695035	0.0131606	0.031415	0.676186	-0.00248295	0.017743	0.888995	-0.0237105	0.0255579	0.355834
cg21695089	-0.00201751	0.0407355	0.9606	-0.0182949	0.0230072	0.42843	-0.00893762	0.0331406	0.787968
cg21695154	-0.0130521	0.0302297	0.666862	-0.0162923	0.0170736	0.342311	0.0122034	0.0245936	0.620862
cg21695167	0.0275428	0.0256057	0.284725	-0.0124936	0.014462	0.389757	-0.0308705	0.0208317	0.141575
cg21695171	0.00278382	0.00253474	0.274779	0.00116809	0.00143161	0.416519	-0.00172819	0.00206216	0.404041
cg21695291	-0.00602479	0.00688586	0.383739	-0.00419085	0.0038891	0.283863	0.00156499	0.00560204	0.780557
cg21695311	-0.0039567	0.00760096	0.603853	-0.00615201	0.00429299	0.15503	0.00415383	0.00618382	0.503338
cg21695384	-0.0129281	0.0144121	0.371901	0.0086859	0.00813991	0.288559	0.00594048	0.0117251	0.613541
cg21695395	0.00406612	0.0111603	0.716391	0.00394285	0.00630328	0.533082	-0.00322217	0.00907953	0.72344
cg21695436	0.00468447	0.00951061	0.623431	-0.00381713	0.00537155	0.479007	-0.00268283	0.00773743	0.729535
cg21695475	0.00684407	0.0324368	0.833328	0.00464275	0.0183202	0.800472	-0.000998315	0.0263892	0.9699
cg21695476	-0.0125081	0.0142891	0.383518	0.00905141	0.0080704	0.264792	0.0152357	0.011625	0.193056
cg21695487	-0.000874413	0.00226869	0.700757	0.00269113	0.00128134	0.0382752	-0.000375727	0.00184571	0.839113
cg21695591	0.0126722	0.021268	0.552661	-0.00877196	0.0120121	0.466972	-0.0160081	0.0173027	0.357146
cg21695661	0.0122015	0.0113059	0.283143	-0.0048766	0.00638553	0.446883	-0.0119243	0.00919801	0.197881
cg21695686	-0.00367188	0.0326192	0.910603	0.0208984	0.0184232	0.259412	-0.0131653	0.0265375	0.620934
cg21695704	0.0112845	0.0304802	0.712013	0.013062	0.017215	0.44982	-0.0113945	0.0247973	0.646889
cg21695727	-0.00773031	0.0653522	0.906082	0.0126355	0.0369106	0.732839	0.00328863	0.0531678	0.950805
cg21695771	0.00233819	0.0256589	0.927579	0.00170907	0.014492	0.906364	0.00513346	0.020875	0.806263
cg21695830	-0.055687	0.0452095	0.220988	-0.00629194	0.0255341	0.805878	0.0345418	0.0367805	0.349972
cg21695836	-0.000567183	0.00295359	0.848115	-0.00148685	0.00166817	0.374949	0.000937017	0.00240291	0.69742
cg21695906	-0.00959864	0.0153396	0.532939	0.00234195	0.00866375	0.787486	0.00566978	0.0124797	0.650602
cg21695935	0.0124312	0.0312921	0.692036	-0.0235802	0.0176736	0.185229	0.00420608	0.0254579	0.869113
cg21696012	0.108282	0.032734	0.00131515	-0.0530649	0.018488	0.00502551	-0.0824067	0.026631	0.00257046
cg21696016	-0.0657478	0.0319654	0.0423586	0.0358715	0.0180539	0.0497243	0.0482957	0.0260057	0.0662972
cg21696055	-0.0108628	0.0429322	0.800781	0.0198915	0.0242479	0.414013	0.0126038	0.0349278	0.718986
cg21696089	-0.00432177	0.0053553	0.421616	0.00365511	0.00302465	0.229786	-8.38803e-05	0.00435684	0.984679
cg21696208	-0.00356952	0.0075292	0.63649	0.00543607	0.00425246	0.20415	-0.00191695	0.00612543	0.754984
cg21696256	-0.0172711	0.0138106	0.214071	0.00563295	0.00780018	0.471918	0.00768995	0.0112357	0.495326
cg21696268	-0.0201953	0.0131743	0.128516	0.00950864	0.00744079	0.204301	0.0115735	0.010718	0.282877
cg21696286	-0.0133574	0.0318104	0.675473	-0.0153116	0.0179664	0.39616	0.00644684	0.0258796	0.803798
cg21696303	-0.00130715	0.0205867	0.949502	0.00113434	0.0116273	0.922482	-0.00430745	0.0167485	0.797576
cg21696316	-0.00589152	0.0247228	0.812143	-0.00198801	0.0139633	0.887077	0.00358305	0.0201134	0.858979
cg21696374	-0.00273139	0.060999	0.964376	-0.0701598	0.0344519	0.0444021	0.01436	0.0496261	0.772915
cg21696393	0.00762586	0.0270286	0.778431	-0.00939137	0.0152656	0.53985	-0.00645187	0.0219893	0.769829
cg21696439	0.0051632	0.022397	0.81816	-0.0173877	0.0126497	0.172406	0.00465065	0.0182213	0.799079
cg21696538	-0.00633836	0.0208944	0.762265	0.00472391	0.0118011	0.689811	0.000707238	0.0169988	0.966898
cg21696617	-0.00270055	0.0114735	0.814411	0.0011779	0.0064802	0.85614	-0.00366134	0.00933438	0.695731
cg21696677	0.000670567	0.0160411	0.966741	-0.0076108	0.00905994	0.402925	-0.00322296	0.0130503	0.805453
cg21696827	0.00925086	0.0464546	0.842568	-0.0185634	0.0262374	0.480923	-0.017385	0.0377935	0.646536
cg21696913	0.00408895	0.00288919	0.160163	-0.000944279	0.0016318	0.564138	-0.00301392	0.00235052	0.202785
cg21696946	0.0156034	0.0334384	0.6418	-0.00810619	0.0188859	0.668705	0.00500333	0.027204	0.854457
cg21696975	-0.0122086	0.0199804	0.542595	-0.0182266	0.0112848	0.109495	0.0105742	0.0162552	0.516881
cg21696987	-0.0233714	0.0248158	0.348614	0.0167153	0.0140159	0.235905	0.0139329	0.0201891	0.491751
cg21697007	-0.00183499	0.00218593	0.403256	0.0010173	0.0012346	0.411946	0.00148772	0.00177838	0.404875
cg21697134	0.00250422	0.00541579	0.644824	-0.00320128	0.00305881	0.29787	-0.00231824	0.00440605	0.599973
cg21697172	-0.00107762	0.00772556	0.889351	0.00099636	0.00436336	0.819852	-0.00259847	0.00628518	0.680197
cg21697178	0.025133	0.026429	0.343962	-0.0247461	0.014927	0.100553	-0.0104474	0.0215015	0.628128
cg21697198	-0.0160806	0.0162009	0.32336	0.00248696	0.00915018	0.786352	0.00582567	0.0131803	0.659466
cg21697360	0.0455876	0.0123973	0.000385118	-0.0180739	0.00700195	0.0113253	-0.0284052	0.0100859	0.0058744
cg21697378	0.0562166	0.0385353	0.147809	-0.0645826	0.0217646	0.00377481	-0.048075	0.0313507	0.128384
cg21697381	-0.0257731	0.0252494	0.30989	0.00588105	0.0142607	0.680951	0.0255122	0.0205418	0.217214
cg21697401	0.0129205	0.0124491	0.301887	0.00543071	0.00703119	0.441751	-0.00586355	0.010128	0.563957
cg21697403	-0.00119596	0.00799499	0.881397	0.00264304	0.00451554	0.559677	0.00194812	0.00650438	0.765186
cg21697426	-0.0343226	0.0203565	0.0949615	-0.00273136	0.0114972	0.812713	0.0156001	0.0165611	0.348525
cg21697467	0.01104	0.0164912	0.504781	-0.000236417	0.00931413	0.979801	0.000518127	0.0134165	0.969273
cg21697512	0.0262329	0.0243737	0.284445	-0.0146603	0.0137661	0.289515	-0.0161663	0.0198294	0.416894
cg21697661	0.00683567	0.0120148	0.5707	0.00252516	0.00678591	0.710609	-0.00729642	0.00977473	0.457178
cg21697667	-0.0116668	0.0177098	0.511584	0.000464466	0.0100024	0.963058	0.0196549	0.0144079	0.175639
cg21697681	0.00416862	0.0074235	0.575709	0.00114529	0.00419276	0.785306	-0.00257094	0.00603944	0.671266
cg21697733	-0.0126459	0.0122376	0.303976	0.00885642	0.00691175	0.203092	-0.00128958	0.009956	0.897206
cg21697751	0.0170663	0.0267428	0.524855	-0.0161886	0.0151042	0.286444	-0.00669687	0.0217568	0.758883
cg21697779	0.0195539	0.00999523	0.0532731	-0.00590472	0.00564526	0.298152	-0.0196614	0.00813169	0.0174593
cg21697804	-0.00567159	0.0175529	0.747297	-0.00322181	0.0099138	0.745887	0.0061091	0.0142803	0.669736
cg21697812	0.0157512	0.0231379	0.497631	0.00589951	0.0130682	0.652669	-0.0168328	0.018824	0.373394
cg21697851	-0.0145098	0.0206424	0.483776	0.0169759	0.0116587	0.14857	0.0102736	0.0167938	0.542119
cg21697897	0.00196654	0.0034491	0.569874	-0.00257059	0.00194804	0.19005	-0.00278381	0.00280604	0.323603
cg21697944	-0.0242673	0.0300657	0.42154	0.00995527	0.016981	0.559048	0.00947145	0.0244601	0.699433
cg21698101	0.0331117	0.0271863	0.226166	-0.0135542	0.0153547	0.379538	-0.00143295	0.0221176	0.948475
cg21698111	-0.0233028	0.0181965	0.203348	0.0132515	0.0102773	0.200293	0.0176207	0.0148039	0.236814
cg21698280	0.00140592	0.00475908	0.7683	0.00223908	0.00268791	0.406859	-0.00434699	0.00387179	0.264293
cg21698294	0.0220587	0.0119344	0.0675692	-0.00622424	0.00674049	0.358061	-0.00434739	0.0097093	0.655318
cg21698295	0.0408009	0.0271389	0.135949	-0.0362565	0.0153279	0.0199801	-0.00719517	0.022079	0.745208
cg21698310	0.00268994	0.019948	0.893009	-0.00152293	0.0112665	0.892752	-0.00140202	0.0162288	0.931332
cg21698523	0.000960693	0.0102244	0.925332	0.00536233	0.00577468	0.355381	-0.00108303	0.00831811	0.896674
cg21698718	0.00566789	0.00981429	0.564917	0.000439689	0.00554306	0.936938	-0.00475749	0.00798448	0.552655
cg21698790	0.000313718	0.00455787	0.945265	0.00332542	0.00257426	0.199467	-0.00186954	0.00370809	0.615267
cg21698802	0.00380331	0.00392997	0.33554	0.000225446	0.00221963	0.919306	-0.00210946	0.00319725	0.510946
cg21698840	-0.000100373	0.00257586	0.968996	-0.000793431	0.00145483	0.586734	0.000441487	0.00209561	0.83358
cg21698848	-0.00203631	0.0115651	0.860599	0.00335043	0.0065319	0.609152	0.000714955	0.00940885	0.939584
cg21698879	0.000193316	0.0515259	0.997014	-0.0149186	0.0291016	0.609357	0.0176414	0.0419192	0.674791
cg21698914	-0.0204095	0.0310975	0.513164	-0.00418009	0.0175637	0.812381	0.00313123	0.0252996	0.901754
cg21698981	0.000415329	0.00256484	0.871693	9.17467e-05	0.00144861	0.949629	0.000796287	0.00208664	0.703575
cg21698982	0.0305793	0.0311042	0.327968	0.0079347	0.0175675	0.652505	-0.0197731	0.025305	0.436457
cg21699124	0.0277741	0.0299755	0.356431	0.000818737	0.01693	0.961528	-0.0306666	0.0243868	0.211557
cg21699158	-0.0236392	0.0149286	0.116533	0.00401189	0.00843161	0.635265	0.019115	0.0121453	0.118743
cg21699184	0.00502621	0.0203001	0.804965	-0.00352873	0.0114654	0.758909	0.000571125	0.0165153	0.972484
cg21699194	0.00588305	0.0174785	0.737148	-0.0195814	0.0098718	0.0501018	0.00730944	0.0142198	0.608386
cg21699252	-0.019525	0.012652	0.125997	0.00210324	0.00714579	0.769126	0.0121518	0.0102931	0.240628
cg21699321	0.0105509	0.0254749	0.679656	0.0180529	0.0143881	0.212568	-0.00481126	0.0207253	0.81691
cg21699330	0.032935	0.0211346	0.122376	-0.0172677	0.0119367	0.1512	-0.0125065	0.0171942	0.468735
cg21699341	-0.0191719	0.0296037	0.518745	0.00717686	0.01672	0.668692	0.0204406	0.0240843	0.398109
cg21699342	-0.0226112	0.0179951	0.211915	0.0172933	0.0101635	0.0920196	0.0129187	0.01464	0.379707
cg21699381	0.0416194	0.0278687	0.138543	-0.0363805	0.0157401	0.0229099	-0.0295421	0.0226728	0.195635
cg21699435	0.0038913	0.00855961	0.650394	0.0036716	0.00483443	0.449394	-0.00460479	0.00696373	0.510002
cg21699506	-0.0134781	0.0243512	0.58119	0.0176448	0.0137535	0.202539	0.0140271	0.0198111	0.480601
cg21699509	0.00448905	0.00305458	0.14487	-0.00121922	0.00172521	0.481427	-0.00218663	0.00248508	0.381063
cg21699531	0.0721186	0.0347749	0.0407137	-0.0316415	0.0196407	0.110392	-0.0491607	0.0282913	0.0854121
cg21699537	0.00240436	0.00426255	0.573998	0.00120847	0.00240747	0.616816	-0.00124841	0.00346783	0.719624
cg21699600	-0.0193226	0.0130995	0.1434	0.013798	0.00739853	0.0651789	0.00911258	0.0106572	0.394601
cg21699602	-0.0174074	0.0131414	0.188376	0.0122693	0.00742219	0.101519	0.00896386	0.0106913	0.40383
cg21699703	0.0123331	0.0164169	0.454305	0.00540731	0.00927218	0.561115	-0.0127251	0.0133561	0.343058
cg21699773	-0.0014987	0.00784889	0.848964	-0.00204536	0.00443302	0.645539	0.00281669	0.00638552	0.660107
cg21699833	0.0146959	0.008023	0.07003	-0.00347764	0.00453136	0.444652	-0.00575287	0.00652717	0.380273
cg21699868	-0.013801	0.0161668	0.395375	-0.00207884	0.00913095	0.820377	0.0196691	0.0131526	0.13801
cg21699881	0.0379653	0.0324485	0.244831	-0.020335	0.0183267	0.269895	-0.0163445	0.0263987	0.537261
cg21699894	-0.0139862	0.0281699	0.620658	-0.013988	0.0159102	0.381454	0.0145459	0.0229178	0.527104
cg21700043	0.00249148	0.00269448	0.357413	0.000239542	0.00152183	0.87525	-0.00225028	0.00219211	0.307166
cg21700070	0.00330548	0.00349978	0.347246	-0.00379229	0.00197666	0.0579536	-0.00186351	0.00284727	0.51433
cg21700079	0.00999993	0.0103222	0.33504	-0.00720671	0.00582993	0.219355	-0.00584052	0.00839769	0.488393
cg21700125	-0.00835197	0.0103485	0.421581	-0.00112182	0.00584479	0.84819	0.00477069	0.0084191	0.572246
cg21700126	-0.00149902	0.00758982	0.843843	-0.000282395	0.0042867	0.94761	0.00106738	0.00617475	0.863116
cg21700166	0.00363428	0.00755697	0.631646	-0.00281331	0.00426814	0.511351	-0.00301087	0.00614802	0.62542
cg21700214	-0.0289949	0.0188177	0.126581	0.0209665	0.0106282	0.0513443	0.0221007	0.0153093	0.152038
cg21700227	-0.0055043	0.0185526	0.767334	-0.0019327	0.0104784	0.854045	-0.000534221	0.0150936	0.971838
cg21700293	0.00336399	0.0124757	0.788001	0.000685261	0.0070462	0.922724	-0.00259664	0.0101497	0.798614
cg21700332	0.00809287	0.0050091	0.109389	-0.00204973	0.00282912	0.470478	-0.00716901	0.00407519	0.081667
cg21700339	-0.000344007	0.00965668	0.971655	-0.00198539	0.00545405	0.716627	0.00460708	0.00785626	0.55894
cg21700388	0.00200817	0.00933119	0.83005	0.00235604	0.00527021	0.655827	-0.000479882	0.00759145	0.949725
cg21700394	-0.0268136	0.0225819	0.237942	0.0219586	0.0127541	0.088282	0.00947491	0.0183717	0.607201
cg21700440	0.000623895	0.00280631	0.824528	0.00177904	0.00158499	0.264422	-0.00175729	0.00228309	0.44333
cg21700475	-0.0151899	0.0162334	0.351717	-2.07635e-05	0.00916854	0.998198	0.015607	0.0132068	0.240167
cg21700511	-0.0177288	0.0165462	0.286588	0.00903472	0.00934519	0.336035	0.0186041	0.0134612	0.170099
cg21700582	-0.018457	0.0127876	0.15211	0.000395106	0.00722237	0.956484	0.019062	0.0104034	0.0699464
cg21700648	0.0198365	0.0251027	0.431311	-0.00293188	0.0141779	0.836601	-0.0118672	0.0204225	0.562515
cg21700663	-0.0131287	0.00982577	0.184593	0.00646391	0.00554955	0.246943	0.00984441	0.00799382	0.221082
cg21700685	-0.0012799	0.0305994	0.966721	0.0103065	0.0172824	0.552309	-0.0125981	0.0248943	0.613948
cg21700723	-0.00977266	0.00797514	0.223365	0.0057179	0.00450432	0.207296	0.00665606	0.00648823	0.307479
cg21700772	-0.0240978	0.0159243	0.133428	0.00519982	0.00899395	0.564492	0.0179242	0.0129553	0.169641
cg21700780	-0.0327725	0.0335777	0.331458	0.0143015	0.0189645	0.452588	0.0199462	0.0273174	0.467031
cg21700831	-0.0286164	0.0122159	0.0211743	0.00104729	0.00689948	0.879663	0.015498	0.00993833	0.122121
cg21700863	0.00601342	0.00549444	0.276438	-0.00475184	0.00310323	0.128928	-0.00180973	0.00447004	0.686465
cg21701043	0.0137734	0.0109061	0.20962	0.00816558	0.00615973	0.188041	-0.020474	0.00887276	0.0231299
cg21701184	0.00253565	0.0177368	0.886615	-0.00300559	0.0100177	0.764791	0.0093713	0.0144299	0.517576
cg21701351	-0.00527725	0.0157142	0.737719	0.00361826	0.00887528	0.684399	-0.00682478	0.0127844	0.594662
cg21701353	-0.00125812	0.0232091	0.95688	0.0125265	0.0131084	0.341623	0.00471673	0.018882	0.803264
cg21701354	-0.00130476	0.00205654	0.527271	0.000185246	0.00116153	0.873615	0.00209125	0.00167311	0.214308
cg21701370	0.00652506	0.0446807	0.884192	-0.00908483	0.0252354	0.71962	-0.023379	0.0363503	0.521622
cg21701379	0.00706255	0.00723287	0.331245	-0.0052481	0.00408509	0.201927	-0.00450781	0.00588435	0.445478
cg21701445	0.0196868	0.0276994	0.478941	0.00666751	0.0156445	0.670905	-0.00175843	0.0225351	0.937963
cg21701464	-0.0136154	0.00962842	0.160505	0.0049613	0.00543809	0.363837	0.00420971	0.00783327	0.592199
cg21701501	-0.010512	0.0246122	0.67024	-0.00163417	0.0139008	0.906657	0.0305237	0.0200234	0.13063
cg21701521	-0.0728896	0.0469064	0.123423	0.0302021	0.0264925	0.257055	0.0488362	0.038161	0.203658
cg21701531	0.00332265	0.00233297	0.15756	-0.00191912	0.00131765	0.148458	-0.00233464	0.001898	0.221622
cg21701585	0.0146983	0.0211442	0.48861	-0.00814414	0.0119422	0.49687	-0.00712169	0.017202	0.679777
cg21701670	-0.0176333	0.0150518	0.244234	0.00525726	0.00850118	0.537737	0.0112652	0.0122455	0.359858
cg21701693	0.0064775	0.0121079	0.593873	-0.000655659	0.00683846	0.923813	-0.00851804	0.00985043	0.389294
cg21701774	-8.29481e-05	0.00252471	0.973857	0.000608693	0.00142595	0.670411	-0.000723892	0.002054	0.725272
cg21701806	0.0124605	0.0131978	0.347422	-0.00725304	0.00745407	0.332934	-0.00105474	0.0107372	0.921949
cg21701823	-0.00397508	0.00866813	0.647547	0.00257709	0.00489572	0.599801	-0.000863638	0.00705201	0.90278
cg21701856	-0.00151237	0.00393626	0.701652	-0.00112602	0.00222318	0.613649	0.00327945	0.00320237	0.308323
cg21701890	-0.00197085	0.0146499	0.893259	-0.000481294	0.00827422	0.953733	0.000392606	0.0119186	0.973789
cg21701994	0.0158808	0.0201536	0.432604	-0.00943647	0.0113826	0.409106	-0.00788419	0.0163961	0.631689
cg21702011	-0.0034343	0.0206642	0.868345	0.0168514	0.011671	0.151966	0.00332457	0.0168115	0.843646
cg21702128	0.00585431	0.00617579	0.345489	-0.00430139	0.00348806	0.22046	-0.00380935	0.00502436	0.450164
cg21702151	0.00776701	0.012534	0.536909	0.00106117	0.00707913	0.881151	-0.00106397	0.0101971	0.917112
cg21702188	0.00304213	0.0154916	0.844725	-0.00853004	0.00874958	0.332006	-0.00505789	0.0126033	0.689062
cg21702311	-0.00944259	0.0210054	0.654042	0.00848919	0.0118638	0.475967	0.00947957	0.0170891	0.580354
cg21702403	-0.0256717	0.0210297	0.225114	0.00387495	0.0118775	0.744935	0.00632847	0.0171088	0.712259
cg21702431	-0.0306305	0.0226892	0.180124	0.0197455	0.0128147	0.126579	0.0263266	0.0184589	0.156981
cg21702441	-0.0142994	0.0262088	0.586585	0.00583196	0.0148026	0.69445	0.0119041	0.0213223	0.577919
cg21702472	-0.00335441	0.021463	0.876127	-0.00889901	0.0121222	0.464635	0.00573677	0.0174614	0.743204
cg21702478	0.00319521	0.0107968	0.767901	-0.00161418	0.00609797	0.79179	0.00768319	0.00878379	0.383875
cg21702497	0.00546273	0.00596226	0.361802	-0.000604462	0.00336745	0.857915	-0.00580834	0.00485064	0.234024
cg21702516	0.0107354	0.0133131	0.421974	-0.0047011	0.00751916	0.533282	0.00455651	0.0108309	0.6749
cg21702517	-0.0441376	0.0234505	0.0627814	0.0157405	0.0132447	0.237533	0.0230846	0.0190783	0.229193
cg21702579	0.0132207	0.0208711	0.527917	-0.0149993	0.0117879	0.206231	0.000162219	0.0169798	0.992397
cg21702608	-0.000311205	0.0265128	0.990659	-0.00556985	0.0149743	0.710726	0.0118297	0.0215697	0.584636
cg21702644	0.00171642	0.0171765	0.920605	0.00169383	0.00970119	0.861754	0.000444567	0.013974	0.974685
cg21702731	-0.0179848	0.0373436	0.631162	0.0111823	0.0210915	0.597186	0.00449354	0.0303812	0.882721
cg21702820	-0.0135279	0.0250527	0.590438	0.0150732	0.0141497	0.289372	0.00944409	0.0203818	0.644135
cg21702934	-0.0648257	0.0479051	0.179102	0.0120966	0.0270566	0.655799	0.045494	0.0389735	0.245919
cg21702966	-0.0202461	0.0248928	0.418	0.0110764	0.0140593	0.432697	-0.000136344	0.0202517	0.994642
cg21702969	0.0135215	0.018504	0.466686	0.00194746	0.010451	0.852561	-0.00146401	0.0150541	0.922727
cg21702971	0.00285909	0.005962	0.632614	-0.000848012	0.00336731	0.801695	-0.000880051	0.00485042	0.856399
cg21703054	0.0741018	0.0362419	0.0435714	-0.051238	0.0204693	0.0139621	-0.0548394	0.0294849	0.0658966
cg21703056	-0.0129734	0.00678873	0.0589237	0.00138595	0.00383424	0.718528	0.0123835	0.00552302	0.0272054
cg21703068	-0.00210974	0.00258231	0.415913	0.00310749	0.00145848	0.035622	0.000241925	0.00210086	0.908558
cg21703255	-0.0458669	0.0232606	0.0514432	0.0135565	0.0131375	0.304662	0.0310565	0.0189238	0.103976
cg21703322	-0.00523259	0.0170769	0.75994	-0.0122571	0.00964495	0.206796	0.00552444	0.013893	0.691759
cg21703413	0.0215544	0.0157389	0.173972	-0.0122171	0.00888924	0.172462	-0.0182041	0.0128045	0.158289
cg21703462	-0.00800865	0.0219754	0.716317	0.00853291	0.0124116	0.493395	0.0150037	0.0178783	0.403391
cg21703505	-0.00217286	0.00996509	0.827846	-0.000637711	0.00562823	0.91002	0.00150451	0.00810716	0.85316
cg21703538	-2.60269e-05	0.0028569	0.99275	0.000203336	0.00161357	0.899977	0.003314	0.00232425	0.157094
cg21703572	-0.00277288	0.00415196	0.5058	0.000239274	0.00234501	0.918937	-0.000399623	0.00337785	0.906067
cg21703606	-0.00479976	0.00788027	0.543877	-0.00483339	0.00445074	0.280155	0.00422258	0.00641105	0.511671
cg21703608	-0.00979697	0.0152036	0.520832	0.00833414	0.00858694	0.334157	0.0171202	0.012369	0.169466
cg21703682	-0.0320554	0.015401	0.040006	0.00781816	0.00869842	0.370961	0.0228055	0.0125296	0.071792
cg21703750	5.27414e-05	0.0111125	0.996223	0.0126423	0.00627629	0.0467189	-0.00538412	0.00904065	0.552852
cg21703763	-0.004931	0.00779575	0.528517	0.00513899	0.004403	0.245979	0.00170665	0.00634228	0.788425
cg21703764	0.0160389	0.0261381	0.540888	-0.00827993	0.0147627	0.576167	-0.0312201	0.0212648	0.145264
cg21703813	0.00101682	0.00797032	0.898747	-0.00179946	0.0045016	0.690219	-0.000643389	0.00648431	0.921164
cg21703823	0.0602013	0.0470765	0.203988	-0.054894	0.0265886	0.0416049	-0.0493137	0.0382994	0.200923
cg21703875	0.0125097	0.0241575	0.605737	-0.018269	0.013644	0.183676	-0.0107387	0.0196535	0.586031
cg21703926	-0.0297033	0.0331699	0.37272	0.0266133	0.0187342	0.158616	0.0235028	0.0269856	0.385918
cg21703947	-0.000587753	0.0315898	0.985193	0.0145456	0.0178418	0.416904	-0.0107633	0.0257001	0.676276
cg21703956	0.013506	0.0243929	0.581057	-0.00270942	0.013777	0.844499	-0.0104206	0.019845	0.6007
cg21703975	0.0158246	0.00765993	0.0414775	-0.00359375	0.00432629	0.408175	-0.0129501	0.00623179	0.040317
cg21703988	-0.0523297	0.0299932	0.0841685	0.0340923	0.01694	0.0469078	0.0362615	0.0244012	0.140474
cg21703992	-0.0057935	0.0110033	0.599714	-9.48557e-05	0.00621462	0.987853	-0.00215043	0.00895183	0.81066
cg21703994	-0.00095685	0.021916	0.965264	-0.00127638	0.012378	0.918081	0.00642267	0.0178299	0.719459
cg21704050	-0.00854983	0.0201727	0.672617	-0.00168194	0.0113934	0.882943	-0.0031938	0.0164116	0.846104
cg21704076	-0.0105866	0.0149061	0.479254	-0.0053896	0.0084189	0.52355	0.00481282	0.012127	0.692327
cg21704109	-0.0201376	0.0182937	0.273683	0.00575248	0.0103322	0.578966	0.00820168	0.014883	0.582834
cg21704117	-0.015645	0.00969897	0.109947	0.002898	0.00547793	0.59798	0.0124336	0.00789066	0.118311
cg21704160	-0.000906256	0.00282224	0.74881	-0.00302622	0.00159399	0.0605702	0.00278259	0.00229606	0.228464
cg21704177	0.00475997	0.0108811	0.662746	0.00528158	0.00614561	0.392214	-0.00878256	0.00885241	0.323588
cg21704203	0.00257227	0.00298604	0.391104	-0.000309544	0.0016865	0.854752	-0.00166076	0.00242931	0.49582
cg21704228	-0.016046	0.0126232	0.206685	0.000179488	0.00712954	0.979966	-0.0019436	0.0102697	0.850284
cg21704255	-0.00190922	0.0254746	0.94041	-0.00429278	0.0143879	0.76606	0.012541	0.020725	0.546503
cg21704267	-0.00355355	0.00435443	0.416435	0.0022867	0.00245936	0.354762	0.00369814	0.00354257	0.299094
cg21704381	-0.00303241	0.0110746	0.784801	0.00541404	0.00625487	0.388839	-0.00139641	0.0090098	0.87715
cg21704424	-0.00438498	0.00865704	0.613628	0.00851741	0.00488945	0.0846464	0.0075089	0.00704299	0.288974
cg21704448	-0.0330177	0.0303944	0.280007	-0.000489564	0.0171666	0.977307	0.0267744	0.0247275	0.281565
cg21704491	-0.00374901	0.00403343	0.354922	0.000482973	0.00227806	0.832539	0.0044116	0.00328142	0.181917
cg21704502	0.00061343	0.0172839	0.97176	0.00107994	0.00976189	0.912137	-0.000652617	0.0140615	0.963077
cg21704510	0.00386593	0.0227049	0.86515	0.00927447	0.0128236	0.47126	-0.00073013	0.0184717	0.968551
cg21704551	0.0605791	0.0348645	0.08543	-0.0509178	0.0196913	0.0111867	-0.0357529	0.0283642	0.210485
cg21704740	-0.000504702	0.00394842	0.898551	0.00101314	0.00223005	0.65061	-0.000246971	0.00321227	0.938873
cg21704750	-0.0447574	0.0205921	0.0321499	0.0128036	0.0116303	0.273643	0.0323079	0.0167528	0.0566865
cg21704793	-0.00165142	0.0257345	0.948964	0.00258715	0.0145347	0.859092	0.0215772	0.0209365	0.305263
cg21704843	0.0041173	0.0359433	0.909036	-0.0232332	0.0203006	0.255222	-0.00880461	0.0292419	0.76398
cg21704946	-0.0294121	0.0321283	0.362199	0.00436721	0.0181459	0.810312	0.00354122	0.0261382	0.89251
cg21705011	0.0195814	0.0221727	0.379327	-0.0109761	0.0125231	0.382916	-0.0113118	0.0180388	0.532062
cg21705104	-0.0235429	0.014159	0.099558	0.0102082	0.00799693	0.204791	0.0116296	0.0115191	0.315177
cg21705120	0.000441683	0.00466426	0.92475	-0.000350912	0.00263435	0.894304	-0.000827294	0.00379464	0.827869
cg21705152	-0.00448625	0.0460345	0.922565	-0.0149685	0.0260001	0.566132	-0.020782	0.0374517	0.580227
cg21705170	-0.0144494	0.0227164	0.526206	0.00105142	0.0128301	0.934854	-0.00408317	0.0184811	0.8256
cg21705215	-0.0100376	0.0252391	0.691716	-0.0038139	0.0142549	0.789608	0.0123464	0.0205334	0.549041
cg21705221	-0.00105647	0.00242702	0.664306	-0.00174098	0.00137077	0.207065	0.00129279	0.00197452	0.514171
cg21705277	0.00353461	0.00929952	0.704705	-0.000586265	0.00525232	0.911353	0.00188554	0.00756569	0.80371
cg21705324	-0.051125	0.0285684	0.076613	0.0208915	0.0161353	0.198443	0.0276189	0.023242	0.237581
cg21705349	0.0221361	0.01322	0.0972314	-0.00608201	0.00746657	0.417296	-0.0232112	0.0107552	0.03336
cg21705355	0.0350698	0.0184147	0.0597846	-0.0270125	0.0104005	0.0108449	-0.027983	0.0149814	0.0647709
cg21705394	0.00252598	0.00420873	0.549774	-0.00323236	0.00237707	0.177011	-0.00235974	0.00342404	0.492347
cg21705460	0.000248399	0.00931551	0.978781	9.92317e-05	0.00526136	0.984991	0.000757933	0.0075787	0.920542
cg21705461	0.000685793	0.00837752	0.934924	0.00286751	0.00473159	0.545893	-0.00177845	0.00681559	0.794687
cg21705476	0.00667853	0.00547173	0.225184	-0.00276458	0.00309041	0.37321	-0.00583058	0.00445156	0.193332
cg21705505	0.0470427	0.0187053	0.0135323	-0.0245184	0.0105647	0.0223709	-0.0284188	0.0152178	0.0648247
cg21705506	-0.0154375	0.019613	0.43312	0.00556815	0.0110774	0.61633	0.0156662	0.0159563	0.328606
cg21705513	-0.00330335	0.0114012	0.77263	0.00327553	0.00643934	0.612123	-0.00770337	0.00927551	0.408271
cg21705584	0.0103692	0.00845035	0.222736	-0.00117182	0.00477272	0.806563	-0.00626807	0.00687484	0.364143
cg21705600	0.0151794	0.00962945	0.118168	-0.00182787	0.00543867	0.737524	-0.00521868	0.00783411	0.506881
cg21705625	0.0344343	0.0176111	0.0533997	-0.00418702	0.00994664	0.674715	-0.0184125	0.0143276	0.201785
cg21705669	0.0315955	0.0155084	0.0443149	-0.0128188	0.0087591	0.146535	-0.0155256	0.012617	0.221444
cg21705712	-0.0149805	0.0140944	0.290451	0.00263463	0.00796043	0.741377	0.0203805	0.0114666	0.0786067
cg21705844	0.00216161	0.00436144	0.621273	0.00194176	0.00246332	0.432443	-0.000826258	0.00354828	0.816355
cg21705881	-0.00999514	0.0145764	0.494516	-0.00155735	0.00823267	0.850353	0.00856136	0.0118587	0.472046
cg21705897	-0.00430877	0.00495241	0.386408	-0.00318721	0.0027971	0.257285	0.00127396	0.00402907	0.752529
cg21705926	-0.0171082	0.0294379	0.562466	-0.00955426	0.0166264	0.566849	0.00304282	0.0239494	0.89916
cg21705961	-0.0212744	0.0540099	0.694511	0.00250303	0.0305046	0.934771	0.0420744	0.0439401	0.340652
cg21706021	0.0486599	0.0385536	0.209896	-0.0174483	0.0217749	0.424894	-0.0268665	0.0313656	0.393777
cg21706038	0.00338469	0.0120898	0.780096	-0.00596	0.00682827	0.384883	0.00940191	0.00983575	0.341479
cg21706183	-0.00485984	0.010725	0.651455	-0.00114311	0.00605743	0.850708	0.00351928	0.0087254	0.687578
cg21706229	-0.0161627	0.0122878	0.191463	0.00953631	0.00694008	0.172547	0.0167439	0.0099968	0.0971371
cg21706343	0.00852937	0.00630343	0.179127	-0.00744451	0.00356015	0.0391089	-0.00215519	0.0051282	0.675214
cg21706526	0.00848844	0.0519221	0.870474	0.0192849	0.0293254	0.512324	-0.00141945	0.0422416	0.973262
cg21706535	-0.0125797	0.00884168	0.157977	0.00326823	0.00499374	0.514345	0.0118782	0.00719321	0.101877
cg21706537	-0.0115801	0.020274	0.569187	0.00419444	0.0114507	0.714927	0.00394981	0.016494	0.811242
cg21706563	0.0165504	0.0124661	0.187384	-0.00525573	0.00704077	0.45717	-0.00913331	0.0101418	0.370032
cg21706572	0.0106197	0.0218681	0.628318	0.000970432	0.012351	0.937534	-0.00824665	0.017791	0.644012
cg21706701	-0.010849	0.012053	0.370271	-0.00307566	0.00680747	0.652407	0.015789	0.0098058	0.110578
cg21706705	0.0108527	0.0132284	0.413973	0.00423364	0.00747135	0.572247	-0.0115084	0.0107621	0.287538
cg21706741	-0.00505853	0.00952843	0.596697	-0.00498721	0.00538162	0.356352	0.00451506	0.00775192	0.561605
cg21706771	-0.0263333	0.0347421	0.450291	0.00845484	0.0196222	0.667501	-0.00291568	0.0282647	0.91805
cg21706794	-0.0101368	0.033672	0.764019	-0.00907771	0.0190178	0.634192	0.00275008	0.0273941	0.92024
cg21706816	0.0107871	0.0118396	0.364474	-0.000688351	0.00668693	0.918221	-0.010598	0.00963215	0.27391
cg21706867	0.00558462	0.0252867	0.825667	0.00418287	0.0142818	0.770233	0.00766497	0.0205722	0.710259
cg21706892	0.00568608	0.0121153	0.639877	-0.00605512	0.00684269	0.378375	-0.00414589	0.00985653	0.674951
cg21707060	0.012975	0.0184566	0.483721	-0.0173094	0.0104242	0.100009	-0.0074967	0.0150155	0.618712
cg21707089	0.0186655	0.0176811	0.293711	-0.0122109	0.00998619	0.224344	-0.0105815	0.0143846	0.46372
cg21707106	0.00271573	0.0579503	0.962718	0.013725	0.03273	0.675885	0.00691464	0.0471458	0.883698
cg21707131	0.00766776	0.0150749	0.612144	-0.00385375	0.00851421	0.651819	-0.000841331	0.0122643	0.945448
cg21707136	0.000262665	0.00284994	0.926755	0.000679239	0.00160963	0.673961	0.00119942	0.00231859	0.606108
cg21707172	-0.0140638	0.0321951	0.663196	0.00818669	0.0181837	0.653545	0.00845689	0.0261926	0.747479
cg21707175	0.00995862	0.00676541	0.144228	-0.00844165	0.00382107	0.0294874	-0.00845881	0.00550405	0.127556
cg21707232	-0.0946402	0.0431238	0.0305531	0.0367797	0.0243561	0.134241	0.0628225	0.0350837	0.0764373
cg21707255	-0.00191772	0.00919821	0.83528	-0.00761839	0.00519511	0.145726	0.00656037	0.00748327	0.382809
cg21707311	0.00298346	0.00327648	0.364758	-0.00155601	0.00185054	0.402486	-0.00135817	0.00266561	0.611536
cg21707323	0.00260064	0.00382164	0.49779	2.32938e-05	0.00215845	0.991411	0.00240606	0.00310912	0.440869
cg21707344	0.00887947	0.0435148	0.838732	0.00163102	0.0245769	0.947223	0.0028177	0.0354017	0.936724
cg21707513	0.0188199	0.0173457	0.280586	0.00150797	0.00979675	0.877985	-0.0201089	0.0141117	0.157339
cg21707521	-0.00326775	0.00297147	0.274153	0.000428238	0.00167827	0.799129	0.00300796	0.00241746	0.21637
cg21707551	-0.0123738	0.0124714	0.323556	0.00914216	0.0070438	0.197368	-0.00120167	0.0101462	0.905965
cg21707620	-0.0300502	0.0201692	0.139461	0.0107857	0.0113915	0.346057	0.0136353	0.0164088	0.408009
cg21707633	-0.0358307	0.025075	0.156201	0.0133246	0.0141622	0.349091	0.0454421	0.0203999	0.028197
cg21707740	-0.035885	0.020414	0.081893	0.00600994	0.0115297	0.603364	0.0284373	0.0166079	0.0900089
cg21707816	0.00458153	0.0147292	0.756422	-0.0150597	0.00831897	0.0733164	-0.00213801	0.011983	0.858762
cg21707918	0.000451564	0.0107181	0.96648	8.33677e-05	0.00605354	0.98904	-0.00251666	0.00871979	0.773485
cg21707996	0.0223673	0.0356528	0.531879	-0.0220035	0.0201365	0.277197	-0.0144427	0.0290056	0.61965
cg21708013	0.00445896	0.0155173	0.774448	-0.00402418	0.00876409	0.647131	-0.00231877	0.0126242	0.854647
cg21708058	-0.000599525	0.0498813	0.990435	0.0171327	0.0281727	0.544508	0.0209501	0.0405812	0.606843
cg21708086	-0.00556065	0.00752252	0.461552	0.000158245	0.00424869	0.970365	0.00375229	0.00612	0.541218
cg21708119	0.0150763	0.0134807	0.266148	0.00133168	0.00761385	0.861517	-0.024491	0.0109673	0.0278181
cg21708130	0.0374642	0.04061	0.358515	-0.0168071	0.0229364	0.465448	-0.0261613	0.0330386	0.430366
cg21708145	-0.000726318	0.0102774	0.943803	-0.00923557	0.00580464	0.114815	-0.006429	0.00836127	0.4438
cg21708247	-0.00339262	0.00361741	0.350622	0.00201205	0.00204309	0.327145	0.00147086	0.00294297	0.618345
cg21708254	-0.00315549	0.0157333	0.841457	-0.00542127	0.0088861	0.543218	0.0015788	0.0127999	0.902087
cg21708364	-0.0143951	0.0265569	0.589017	0.0256497	0.0149992	0.0904165	0.0169533	0.0216055	0.434537
cg21708439	-0.00896321	0.00952434	0.348975	0.00046615	0.0053793	0.931122	0.000716231	0.00774859	0.926542
cg21708463	-0.00127339	0.00259917	0.625283	6.52668e-05	0.001468	0.964628	-0.00134533	0.00211457	0.526118
cg21708468	0.0170996	0.0126473	0.179475	-0.00803705	0.00714311	0.263275	-0.00581282	0.0102893	0.573405
cg21708551	-0.0098069	0.0161103	0.544109	-0.00911883	0.00909902	0.318726	-9.79396e-05	0.0131066	0.994053
cg21708620	0.00668133	0.0198291	0.736879	0.0136304	0.0111994	0.226503	-0.00564862	0.0161321	0.72698
cg21708682	0.00422293	0.0194609	0.828663	-0.0028815	0.0109914	0.793749	-0.00754054	0.0158325	0.634943
cg21708703	-0.0160783	0.0143322	0.264675	-0.00454619	0.00809476	0.575656	0.0135957	0.0116601	0.246442
cg21708732	0.0479663	0.0495932	0.335827	-0.0629764	0.02801	0.0267937	-0.0399104	0.0403469	0.325011
cg21708738	0.0100269	0.0272095	0.713291	-0.0180798	0.0153678	0.242257	0.00577565	0.0221365	0.794709
cg21708767	0.000311114	0.00441539	0.94397	0.000802164	0.00249379	0.748392	0.000428471	0.00359217	0.905298
cg21708776	0.0024346	0.00358971	0.499232	-0.00121402	0.00202745	0.550693	-0.00387681	0.00292043	0.187435
cg21708810	0.00435241	0.0078528	0.580671	0.00286806	0.00443523	0.519367	-0.00619931	0.0063887	0.334258
cg21708817	-0.00326098	0.00430488	0.450563	0.00219267	0.00243137	0.369362	-0.000202002	0.00350226	0.954123
cg21708867	0.00759644	0.0265585	0.775461	0.000543415	0.0150001	0.971175	-0.00601353	0.0216068	0.781356
cg21708888	0.0337429	0.0233151	0.151016	-0.0341218	0.0131682	0.0110236	-0.0249931	0.0189681	0.190698
cg21708890	0.0227427	0.0169004	0.181507	-0.00279373	0.00954525	0.770383	-0.0150671	0.0137494	0.275835
cg21708916	-0.0261942	0.0241966	0.281661	0.00328035	0.0136661	0.810804	0.014311	0.0196853	0.468965
cg21708943	-0.0082426	0.00799254	0.304944	-0.0027311	0.00451415	0.546572	0.00648216	0.00650238	0.321273
cg21709037	0.0102234	0.00859349	0.237051	-0.00323713	0.00485357	0.506366	-0.00914545	0.0069913	0.193893
cg21709043	-0.0646579	0.0261034	0.0149618	0.0292244	0.0147431	0.0502521	0.0694472	0.0212366	0.00148384
cg21709115	-0.0186197	0.0187806	0.323915	0.0114028	0.0106072	0.285013	0.0124129	0.0152791	0.418522
cg21709126	-0.0205151	0.0159246	0.200688	0.00255905	0.00899416	0.77661	0.0120486	0.0129556	0.35466
cg21709140	0.00154298	0.00319011	0.629694	-0.00106872	0.00180176	0.554445	-0.000519328	0.00259533	0.841816
cg21709184	-0.000634037	0.00273714	0.817299	-0.000294985	0.00154592	0.849065	-0.00188158	0.00222682	0.400189
cg21709238	0.0126916	0.0153264	0.409634	-0.00372774	0.0086563	0.667676	-0.0111357	0.0124689	0.374006
cg21709241	-0.0294897	0.023627	0.214956	0.0132045	0.0133444	0.324848	0.0241407	0.0192219	0.212139
cg21709257	-0.00645298	0.0133179	0.629089	0.00775154	0.00752191	0.305299	0.00781303	0.0108349	0.472565
cg21709263	0.0209005	0.0133654	0.121092	0.00484268	0.0075487	0.522679	-0.0138582	0.0108735	0.205503
cg21709287	-0.00294158	0.0102097	0.773867	0.00159759	0.00576641	0.782324	0.00449516	0.00830619	0.589611
cg21709322	0.00825926	0.0115036	0.474484	0.0032475	0.0064972	0.618315	-0.00285494	0.00935886	0.760973
cg21709493	0.000417857	0.0127092	0.973839	-0.00358423	0.00717811	0.618668	0.000410403	0.0103397	0.968419
cg21709560	0.0180553	0.0131033	0.171366	0.0016041	0.00740068	0.828853	-0.00142968	0.0106603	0.893589
cg21709651	0.0141702	0.0284049	0.618994	-0.00124518	0.016043	0.938292	-0.00624814	0.023109	0.787439
cg21709669	0.0230806	0.0239454	0.337477	-0.0210155	0.0135243	0.123429	-0.0228633	0.019481	0.243391
cg21709671	-0.00350334	0.0133498	0.793543	0.00983334	0.00753988	0.195228	-0.000324788	0.0108608	0.976204
cg21709789	0.00266445	0.0109561	0.808364	-3.0597e-05	0.00618795	0.996065	0.0013933	0.00891341	0.876106
cg21709793	-0.0301546	0.0455032	0.509084	0.0326612	0.0257	0.206786	0.0194597	0.0370195	0.60031
cg21709803	0.00167761	0.00520793	0.748044	-0.00410006	0.00294142	0.166498	-0.00163423	0.00423695	0.700548
cg21709842	0.0346019	0.0389463	0.376473	-0.000270534	0.0219967	0.990212	-0.0202294	0.031685	0.524669
cg21709871	-0.0333621	0.0217491	0.128263	0.00957076	0.0122838	0.437776	0.026818	0.0176941	0.132829
cg21709909	-0.00320529	0.00387331	0.409946	0.00302455	0.00218763	0.169939	0.00216032	0.00315116	0.494606
cg21710060	0.00453074	0.0122642	0.712605	0.00192126	0.00692675	0.782081	-0.00326236	0.0099776	0.744389
cg21710066	-0.00465888	0.0095241	0.625816	0.00532405	0.00537917	0.324732	0.00211285	0.0077484	0.785671
cg21710133	-0.00976669	0.0178608	0.585744	0.0221359	0.0100877	0.0305733	-0.00369257	0.0145308	0.799935
cg21710157	-0.00094307	0.00544138	0.862762	-0.00131915	0.00307326	0.668695	0.0014082	0.00442687	0.751085
cg21710255	-0.0379801	0.0296074	0.202591	0.00190138	0.0167221	0.909705	0.0566008	0.0240873	0.0207878
cg21710313	-0.0055605	0.00415105	0.183493	0.000303657	0.00234449	0.897212	0.00286531	0.00337712	0.398256
cg21710324	0.0258676	0.0175369	0.143407	-0.0188669	0.00990474	0.059734	-0.0110987	0.0142672	0.438494
cg21710359	-0.00240009	0.0229717	0.917002	-0.00232554	0.0129743	0.858118	0.00714109	0.0186888	0.703211
cg21710377	-0.0115072	0.0252883	0.650086	0.00161873	0.0142827	0.909997	0.00668994	0.0205734	0.745743
cg21710408	0.0028667	0.0218096	0.895695	0.00201313	0.0123179	0.870516	0.00388899	0.0177433	0.826965
cg21710414	-0.00683715	0.00502732	0.176951	-0.000959887	0.00283941	0.736042	0.00691414	0.00409001	0.0941121
cg21710426	-0.00286395	0.0178636	0.872956	0.0122465	0.0100893	0.227736	-0.00347591	0.014533	0.811471
cg21710443	0.0154903	0.0113945	0.177123	-0.0030442	0.00643556	0.637246	-0.00605152	0.00927008	0.515413
cg21710451	0.00233596	0.00513665	0.650285	-0.000308714	0.00290116	0.915474	0.00147881	0.00417896	0.724197
cg21710458	0.0196209	0.0324815	0.547196	-0.0239982	0.0183454	0.193888	-0.0349486	0.0264255	0.189069
cg21710569	-0.00828029	0.0201117	0.681448	0.00993645	0.011359	0.383841	0.0117603	0.016362	0.474001
cg21710826	-0.0123049	0.0435246	0.777994	-0.0271989	0.0245825	0.271247	0.00206118	0.0354097	0.9537
cg21710918	-0.0146306	0.0489171	0.765506	-0.0103752	0.0276281	0.708079	-0.00318743	0.0397968	0.936327
cg21710981	-0.0125857	0.00809636	0.123292	0.0048547	0.00457279	0.291004	0.0101598	0.00658685	0.126192
cg21710992	-0.00604114	0.0200026	0.763279	-0.00382416	0.0112974	0.735711	-0.00153218	0.0162733	0.92518
cg21711008	0.00120469	0.00931189	0.897329	0.00457808	0.00525931	0.38617	-0.00954249	0.00757575	0.210802
cg21711017	0.030304	0.0161033	0.0628236	-0.0137686	0.00909505	0.133281	-0.0179788	0.0131009	0.173094
cg21711075	-0.00362207	0.0128858	0.779233	0.000866912	0.00727782	0.905427	-0.00192283	0.0104833	0.854849
cg21711121	-0.00136725	0.0124717	0.912928	-0.00153103	0.00704397	0.828385	0.00242042	0.0101465	0.811954
cg21711132	0.000737466	0.0149975	0.960882	0.0116087	0.00847052	0.173668	-0.00963539	0.0122013	0.431609
cg21711158	0.000309443	0.00588662	0.958184	-0.00123571	0.00332474	0.710939	-0.00261592	0.0047891	0.586154
cg21711196	-0.0154544	0.0158712	0.332584	0.0123688	0.00896399	0.17078	0.0138545	0.0129121	0.285913
cg21711214	0.0147497	0.0309012	0.634199	-0.00493351	0.0174528	0.778021	-0.0170568	0.0251398	0.499068
cg21711258	-0.0235872	0.0135831	0.0856165	9.49014e-05	0.00767168	0.990155	0.0124611	0.0110506	0.262225
cg21711333	-0.00119811	0.0101315	0.906107	-5.02026e-05	0.00572224	0.993018	0.00564039	0.00824258	0.495401
cg21711343	-0.00054182	0.0286147	0.984931	-0.00723377	0.0161615	0.655434	-0.000794116	0.0232797	0.972857
cg21711368	0.0279723	0.0200987	0.167151	-0.0201985	0.0113517	0.0782837	-0.0121446	0.0163515	0.459427
cg21711432	0.00738859	0.00985194	0.455074	-0.00160032	0.00556433	0.774257	-0.00483601	0.00801511	0.547662
cg21711545	-0.00210128	0.0172391	0.903235	-0.00927418	0.00973654	0.34318	0.00805109	0.014025	0.567246
cg21711554	-0.000624237	0.0134404	0.96305	0.00731189	0.00759108	0.337807	-0.00160897	0.0109345	0.883319
cg21711672	0.00305892	0.00289142	0.292688	0.00129153	0.00163306	0.430931	-0.00322187	0.00235233	0.173928
cg21711683	-0.0102334	0.00623171	0.103766	0.00648319	0.00351964	0.0684985	0.00852695	0.00506985	0.0957733
cg21711827	-0.0143745	0.0285717	0.616021	-0.00850842	0.0161372	0.599208	0.0165644	0.0232447	0.477782
cg21711862	-0.0284835	0.0121845	0.0214377	0.00552883	0.00688177	0.423687	0.0193385	0.00991281	0.0539298
cg21711876	0.0234144	0.0164973	0.158988	-0.00932622	0.00931759	0.319328	-0.0181699	0.0134215	0.178916
cg21711925	-0.00326049	0.0237962	0.891298	-0.00326072	0.01344	0.808812	-0.0128488	0.0193595	0.508446
cg21712019	-0.00731263	0.00284842	0.0117622	0.00189628	0.00160878	0.241367	0.00617926	0.00231735	0.0089666
cg21712036	-0.0147273	0.0100376	0.145518	0.000825872	0.00566918	0.884475	0.0110325	0.00816615	0.179806
cg21712038	0.0134496	0.0113077	0.237146	-0.00677044	0.00638651	0.291697	-0.0120133	0.00919942	0.19465
cg21712119	0.00751073	0.00529798	0.159462	-0.00234606	0.00299227	0.434908	-0.00466442	0.00431021	0.281829
cg21712188	-0.01568	0.0198309	0.431036	0.00176218	0.0112004	0.875307	0.0119592	0.0161336	0.460306
cg21712239	0.0144655	0.0194195	0.458117	-0.00855588	0.010968	0.437227	-0.00827215	0.0157989	0.601745
cg21712290	0.0187316	0.0230182	0.417747	-0.00074622	0.0130005	0.954344	-0.00213196	0.0187266	0.909592
cg21712331	-0.00649467	0.0378409	0.864081	0.0126898	0.0213723	0.554049	0.0198682	0.0307857	0.520195
cg21712377	-0.0854873	0.052422	0.106152	0.0250039	0.0296077	0.400443	0.0897426	0.0426482	0.0379158
cg21712407	-0.00895386	0.0118335	0.451071	0.00437243	0.00668348	0.514505	0.00974167	0.00962719	0.314082
cg21712459	-0.036761	0.0154148	0.019013	0.01691	0.00870619	0.0549721	0.0251544	0.0125408	0.047634
cg21712512	-0.000127291	0.00886235	0.98857	0.0102374	0.00500541	0.0435083	-0.00573377	0.00721003	0.428391
cg21712538	0.0178299	0.0148422	0.232533	-0.003099	0.00838281	0.712415	-0.00676707	0.012075	0.576472
cg21712556	-0.00840101	0.0285886	0.769487	0.0165	0.0161467	0.309354	-0.00595343	0.0232585	0.798512
cg21712619	-0.00733411	0.0223136	0.743096	0.0124238	0.0126026	0.326653	0.0106724	0.0181534	0.557952
cg21712625	0.00952115	0.0147476	0.520042	-0.00583781	0.00832936	0.485044	-0.00431031	0.011998	0.720179
cg21712663	0.00265142	0.00403125	0.512261	-0.00143194	0.00227683	0.530865	-0.000592049	0.00327965	0.857115
cg21712678	9.28255e-05	0.00299266	0.975318	0.000288416	0.00169024	0.864862	-0.000904964	0.0024347	0.710923
cg21712685	0.00611202	0.00463761	0.190601	0.000257661	0.0026193	0.921839	-0.00665697	0.00377296	0.0807821
cg21712729	0.0028686	0.00367249	0.436624	-0.000387813	0.00207421	0.852071	-0.00142196	0.00298778	0.635186
cg21712732	-0.00625281	0.0105283	0.553944	0.00649909	0.00594633	0.277092	0.00331149	0.00856537	0.69988
cg21712790	-0.00967583	0.0144407	0.50441	-0.0155709	0.00815607	0.0591724	0.00479409	0.0117484	0.684116
cg21712805	-0.000896041	0.018537	0.961545	0.0146073	0.0104696	0.166105	0.000357835	0.0150809	0.981118
cg21712811	0.015957	0.0121695	0.192843	-0.00785293	0.00687327	0.256017	-0.00817655	0.00990057	0.410886
cg21712830	0.0121014	0.00637732	0.0606964	0.000553091	0.00360188	0.878275	-0.00531431	0.00518831	0.308222
cg21712893	-0.0106994	0.0321945	0.740345	-0.00289089	0.0181833	0.874007	-0.00282144	0.026192	0.914437
cg21712946	0.00567377	0.00791657	0.475266	-0.00415136	0.00447124	0.355451	0.000600486	0.00644058	0.925907
cg21713011	0.00259597	0.0568732	0.963686	0.0308639	0.0321217	0.338997	0.0302171	0.0462695	0.515243
cg21713048	-0.00111841	0.0191255	0.953487	0.00685972	0.010802	0.52688	0.00336221	0.0155596	0.829371
cg21713125	0.0173548	0.0135845	0.204427	-0.00726184	0.00767244	0.34623	-0.00604465	0.0110517	0.585662
cg21713139	-0.0498544	0.0303433	0.103585	0.00204184	0.0171378	0.905406	0.0353593	0.024686	0.155222
cg21713199	-0.0190165	0.0493362	0.700741	-0.00335016	0.0278649	0.904548	-0.00151738	0.0401378	0.969921
cg21713214	0.0137047	0.0242012	0.572496	-0.0229407	0.0136687	0.0964686	-0.011373	0.0196891	0.564837
cg21713257	0.0025189	0.00301334	0.405236	0.000739322	0.00170192	0.66495	-0.00168325	0.00245152	0.493947
cg21713424	-0.000582073	0.00382246	0.879282	4.68868e-05	0.00215891	0.982717	0.00232665	0.00310979	0.456149
cg21713447	0.00453969	0.0060463	0.45456	-0.000732481	0.00341492	0.830608	-0.00177868	0.00491901	0.718435
cg21713473	-0.00045047	0.013768	0.973965	-0.00877283	0.00777608	0.261997	0.00347525	0.011201	0.75702
cg21713522	0.00231154	0.0100913	0.819298	-0.00524253	0.00569953	0.359927	-0.000658772	0.00820987	0.936209
cg21713614	-0.014949	0.0211547	0.481461	0.017605	0.0119481	0.143833	0.0127549	0.0172106	0.460402
cg21713741	0.0372324	0.0473704	0.433774	-0.00383314	0.0267546	0.886371	-0.0156484	0.0385385	0.685595
cg21713780	0.0249905	0.0145512	0.0890615	-0.00779498	0.00821846	0.345222	-0.0178316	0.0118382	0.135214
cg21713812	0.0013923	0.0019298	0.472336	-0.00151213	0.00108994	0.168482	-0.000907041	0.00157	0.56477
cg21713885	0.00290881	0.00506512	0.567093	-0.000749411	0.00286076	0.7939	0.000864832	0.00412077	0.834204
cg21713915	-0.0261147	0.0328315	0.428295	0.000475187	0.0185431	0.979608	0.013896	0.0267103	0.604064
cg21714044	0.00274952	0.0325778	0.932912	-0.019649	0.0183998	0.288192	-0.00669714	0.0265039	0.801041
cg21714061	0.0405377	0.0163596	0.0149256	-0.0114832	0.00923983	0.216908	-0.0326364	0.0133095	0.0159708
cg21714171	-0.015626	0.0205272	0.448345	0.00812326	0.0115937	0.485173	0.0199568	0.0167	0.234965
cg21714207	-0.0113344	0.00802219	0.16086	-5.25012e-05	0.00453089	0.990778	0.00616666	0.0065265	0.347052
cg21714305	0.00509656	0.0115814	0.66086	-0.00342411	0.00654113	0.601826	-0.000853317	0.00942214	0.928023
cg21714507	0.00673951	0.060297	0.911233	0.00934941	0.0340555	0.784252	0.00341435	0.049055	0.944652
cg21714530	0.0397229	0.0234152	0.0929733	-0.017293	0.0132248	0.19406	-0.0184917	0.0190496	0.33408
cg21714557	-0.015961	0.0302841	0.599355	0.000679204	0.0171043	0.968405	0.0120039	0.0246378	0.627194
cg21714578	0.0105985	0.00829185	0.204205	-0.00143641	0.0046832	0.759711	-0.00759111	0.0067459	0.263213
cg21714581	0.00430464	0.0139796	0.758794	0.00886826	0.0078956	0.264101	0.000412319	0.0113732	0.971154
cg21714592	0.00157478	0.0142677	0.912339	0.00207855	0.00805835	0.796996	-0.00626576	0.0116076	0.590561
cg21714610	0.000245438	0.00385384	0.949349	-0.00052055	0.00217663	0.811486	0.000807757	0.00313532	0.797232
cg21714665	-0.011948	0.0281238	0.671887	-0.0101669	0.0158842	0.523626	-0.00381412	0.0228803	0.867951
cg21714731	-0.0359261	0.101524	0.724198	-0.0288843	0.0573403	0.615578	0.00201107	0.0825955	0.980624
cg21714809	0.0136905	0.0114935	0.23647	-0.00527394	0.00649146	0.418507	-0.011185	0.0093506	0.23451
cg21714849	0.0136097	0.0089484	0.131504	-0.00798689	0.00505401	0.117259	-0.0109309	0.00728003	0.136445
cg21714855	-0.0603678	0.0391836	0.126628	0.0125531	0.0221307	0.571858	0.0353453	0.0318781	0.270245
cg21714862	-0.0326939	0.0329388	0.323366	0.00334953	0.0186037	0.857488	0.0164516	0.0267976	0.54069
cg21714980	0.0527364	0.0455022	0.249278	-0.0129135	0.0256994	0.616455	-0.038162	0.0370186	0.305131
cg21715020	-0.00056901	0.00267829	0.832195	0.000153131	0.00151269	0.919574	0.000467396	0.00217894	0.830598
cg21715189	-0.0032423	0.019716	0.869715	-0.00310948	0.0111355	0.780649	0.00562659	0.0160401	0.726504
cg21715212	0.00900002	0.0168104	0.593596	-0.0098958	0.00949441	0.299848	-0.00912903	0.0136762	0.506014
cg21715255	0.0411363	0.0437046	0.3489	-0.0067331	0.0246842	0.785604	-0.0133013	0.0355562	0.709144
cg21715339	0.0170793	0.0436383	0.696363	-0.003348	0.0246467	0.892226	-0.0036801	0.0355022	0.917652
cg21715346	0.00937776	0.0248994	0.707266	-0.00813254	0.0140631	0.564394	-0.00995022	0.0202571	0.624385
cg21715431	0.0198209	0.0147183	0.181188	-0.00286385	0.00831281	0.7312	-0.00653078	0.0119741	0.586713
cg21715435	-0.0402025	0.0263143	0.129788	-0.000160808	0.0148622	0.991389	0.0195099	0.0214082	0.364358
cg21715488	0.00720002	0.00642295	0.265035	-0.00553767	0.00362765	0.130102	-0.00178637	0.00522544	0.733188
cg21715521	-0.0208731	0.0111668	0.0645789	-0.00142554	0.00630693	0.82165	0.0130001	0.00908479	0.155619
cg21715536	-0.00263059	0.0149911	0.861067	0.00350858	0.00846691	0.679496	-0.00764607	0.0121961	0.532165
cg21715599	-0.0293229	0.0265597	0.272281	0.0126131	0.0150008	0.402492	0.0208562	0.0216079	0.336815
cg21715619	0.0177035	0.0224151	0.431551	-0.00674276	0.01266	0.595513	-0.00748206	0.018236	0.682488
cg21715655	0.00308047	0.00943845	0.744837	0.00465642	0.00533079	0.384529	-0.000716212	0.00767872	0.925878
cg21715751	-0.00291035	0.0296279	0.92195	-0.00525475	0.0167337	0.754171	-0.0143341	0.0241039	0.553428
cg21715782	-0.0398676	0.032066	0.216724	0.0219473	0.0181107	0.228487	0.0206433	0.0260875	0.430675
cg21715802	0.02112	0.0149117	0.159847	-0.00490329	0.00842206	0.561772	-0.0132845	0.0121315	0.276183
cg21715886	-0.00458941	0.00806494	0.57062	0.00781924	0.00455504	0.0892092	0.00341462	0.00656129	0.603945
cg21715896	0.00648095	0.0124036	0.602498	-0.00120768	0.00700551	0.863487	0.000281844	0.0100911	0.977775
cg21715963	-0.00578416	0.0026801	0.0333563	0.000431141	0.00151371	0.77638	0.0045486	0.00218042	0.0395655
cg21716061	0.00519474	0.0238391	0.827954	-0.0077889	0.0134642	0.564262	-0.000631872	0.0193945	0.974076
cg21716266	-0.0190736	0.0243019	0.43443	-0.0043525	0.0137256	0.751837	0.0156036	0.019771	0.431892
cg21716282	-0.0528185	0.0401058	0.190917	0.0338224	0.0226516	0.138608	0.034946	0.0326284	0.286786
cg21716299	0.00412406	0.00375612	0.274914	-0.000450096	0.00212144	0.832418	-0.00220667	0.00305582	0.471939
cg21716438	-0.00112173	0.00817937	0.8912	-0.00355534	0.00461967	0.443382	0.00191245	0.00665438	0.774415
cg21716443	-0.00160762	0.0165095	0.922627	0.00315743	0.00932447	0.735622	0.0123401	0.0134314	0.36048
cg21716444	0.00232227	0.00369674	0.531338	-0.00381426	0.0020879	0.070768	0.000938087	0.00300751	0.755768
cg21716560	0.024265	0.0135507	0.0764313	-0.0145206	0.00765337	0.0607354	-0.0086345	0.0110243	0.435383
cg21716607	0.00947733	0.0109975	0.390918	-0.0064451	0.00621135	0.301995	-0.00700273	0.00894712	0.435702
cg21716632	-0.0314715	0.0163381	0.0569684	0.00978121	0.00922766	0.291755	0.029136	0.0132919	0.0307467
cg21716721	0.0375061	0.0146034	0.0117288	-0.0219447	0.00824793	0.00911383	-0.0244161	0.0118807	0.0425295
cg21716735	-0.00848186	0.0150632	0.574662	-0.00246797	0.0085076	0.77236	0.00486393	0.0122547	0.692302
cg21716820	0.0121347	0.0243969	0.62003	-0.0163564	0.0137792	0.238084	-0.0127169	0.0198482	0.52321
cg21716844	0.0284261	0.0281633	0.315301	-0.0176747	0.0159065	0.269217	0.00579249	0.0229124	0.800944
cg21716865	-0.0127571	0.010237	0.215673	-0.002274	0.00578184	0.694951	0.0120465	0.00832842	0.151245
cg21716897	0.00329035	0.00673217	0.62611	-0.00368729	0.0038023	0.334557	-0.00371586	0.005477	0.499087
cg21717017	-0.00856671	0.00849871	0.315937	0.00238885	0.00480003	0.619829	0.00128461	0.00691418	0.85299
cg21717023	-0.00268474	0.00284907	0.348344	0.00132363	0.00160914	0.412749	0.00314239	0.00231788	0.178305
cg21717194	0.0220272	0.0378421	0.561849	0.00578951	0.0213731	0.787054	-0.0172889	0.0307867	0.575692
cg21717324	0.00566204	0.0111941	0.614128	-0.00415211	0.00632235	0.51289	-0.0055416	0.009107	0.544265
cg21717353	0.00499978	0.0229285	0.827836	0.0068369	0.0129499	0.598728	-0.00134452	0.0186537	0.942687
cg21717369	-0.0132312	0.0231102	0.568277	0.021168	0.0130525	0.10807	0.00501029	0.0188015	0.790426
cg21717408	0.000478353	0.01866	0.9796	0.0133136	0.0105391	0.209494	-0.0025253	0.015181	0.868227
cg21717416	0.0216247	0.0181705	0.236883	-0.0124373	0.0102626	0.228463	-0.00826531	0.0147828	0.577357
cg21717508	-0.0255343	0.0202173	0.209589	0.000434803	0.0114186	0.969703	0.0154851	0.0164479	0.348783
cg21717549	0.00457013	0.00856378	0.594786	-0.00200812	0.00483678	0.678919	-0.000561112	0.00696712	0.935974
cg21717580	0.00667581	0.0164296	0.685388	0.00335428	0.00927938	0.718521	-0.00187504	0.0133664	0.888727
cg21717629	0.0170344	0.0161579	0.294364	-0.00201181	0.00912592	0.82598	-0.00301178	0.0131454	0.819259
cg21717644	-0.0158252	0.0239074	0.509566	0.0193784	0.0135028	0.154432	0.0101296	0.0194501	0.603681
cg21717689	0.0144028	0.0187434	0.444087	0.00952897	0.0105862	0.370257	-0.0191211	0.0152488	0.212848
cg21717719	0.0289142	0.048792	0.554813	0.00218548	0.0275575	0.936951	-0.00599175	0.0396951	0.88033
cg21717724	-0.0299607	0.0681216	0.661042	-0.000355875	0.0384748	0.992639	-0.00344548	0.0554208	0.950555
cg21717745	-0.00302174	0.00485471	0.535101	0.000752246	0.00274192	0.784393	0.00213036	0.00394958	0.590842
cg21717758	0.00332933	0.00379753	0.382789	-0.00346172	0.00214483	0.109747	0.00022577	0.00308951	0.941894
cg21717810	0.0047377	0.010299	0.646525	0.00195925	0.00581684	0.736969	0.000108342	0.00837884	0.98971
cg21717858	-0.0203469	0.0198591	0.308094	-0.0058986	0.0112164	0.600151	0.0183445	0.0161565	0.258968
cg21717870	0.00162183	0.00802948	0.840348	0.0020101	0.00453501	0.658569	-0.00122413	0.00653244	0.851741
cg21717879	-0.00523325	0.00400813	0.194725	0.00113054	0.00226377	0.618613	0.00447249	0.00326084	0.173328
cg21717884	-0.114636	0.0468128	0.0161094	0.0303981	0.0264396	0.253058	0.0648813	0.0380849	0.0916257
cg21718051	-0.000282594	0.0227203	0.990101	0.00654865	0.0128323	0.610972	0.00261087	0.0184843	0.887964
cg21718087	5.58893e-05	0.00492812	0.990975	0.00150126	0.00278338	0.590858	0.00226234	0.0040093	0.573857
cg21718113	0.033067	0.067958	0.627643	0.00257437	0.0383824	0.946661	-0.0241	0.0552877	0.663867
cg21718151	-0.0144753	0.00922861	0.119983	0.0012418	0.00521228	0.812189	0.00693927	0.007508	0.357626
cg21718159	0.0197013	0.0276386	0.477652	-0.00267414	0.0156102	0.864335	-0.000999922	0.0224856	0.964621
cg21718182	-0.0197789	0.0165016	0.233573	0.00353167	0.00932004	0.705558	0.00614157	0.013425	0.648344
cg21718229	0.00693078	0.00420065	0.102159	-0.00286529	0.00237251	0.230066	-0.00519944	0.00341747	0.131372
cg21718232	-0.00539791	0.00214831	0.0136158	0.00450751	0.00121336	0.000338132	0.000759116	0.00174778	0.665002
cg21718253	0.00157686	0.0101469	0.876823	0.00612197	0.0057309	0.288038	-0.00314439	0.00825505	0.704098
cg21718261	-0.00430575	0.0101695	0.672932	-0.00204836	0.00574367	0.722137	0.00340398	0.00827345	0.681653
cg21718267	-0.00109208	0.00766663	0.887021	0.00941135	0.00433008	0.0321531	0.000643842	0.00623724	0.917995
cg21718330	-0.000171708	0.00687367	0.980121	-0.00182802	0.00388222	0.638781	0.00195828	0.00559212	0.726951
cg21718355	-0.00645493	0.00777605	0.408498	0.00409244	0.00439188	0.353719	0.00225192	0.00632626	0.722632
cg21718380	-0.0158116	0.0420081	0.707438	0.0127079	0.023726	0.593442	-0.0145283	0.034176	0.671695
cg21718412	0.00218748	0.00395665	0.581617	-0.00184625	0.0022347	0.410712	-0.000292407	0.00321896	0.927806
cg21718586	0.00651641	0.00668466	0.332045	0.00657776	0.00377546	0.0846041	-0.0049011	0.00543835	0.369686
cg21718627	-0.0168719	0.010109	0.0983083	0.0118743	0.0057095	0.0401592	0.00980394	0.00822422	0.236108
cg21718660	0.00783359	0.00625037	0.213078	-0.00403698	0.00353018	0.255591	-0.0035419	0.00508503	0.487742
cg21718684	0.0335458	0.0226559	0.141904	-0.00990115	0.012796	0.440928	-0.0103389	0.0184319	0.576128
cg21718735	-0.0209881	0.0411545	0.61121	0.0319037	0.0232439	0.173021	0.0307698	0.0334815	0.360347
cg21718826	0.000165197	0.0153781	0.991451	0.0102443	0.00868546	0.241064	0.00538932	0.0125109	0.667582
cg21718857	0.00422491	0.00675761	0.533288	-0.00382255	0.00381666	0.319031	-0.0028565	0.0054977	0.604527
cg21718868	-0.00652606	0.0267463	0.807742	-0.0154727	0.0151062	0.308232	0.00226403	0.0217596	0.917345
cg21718927	0.015928	0.0142943	0.267879	-0.00452907	0.00807335	0.576085	-0.00967888	0.0116292	0.407269
cg21719025	-0.0350705	0.0390942	0.371876	0.013465	0.0220802	0.543391	0.0233272	0.0318054	0.465043
cg21719042	0.0064119	0.00426367	0.135838	-0.00157313	0.0024081	0.515114	-0.00138668	0.00346874	0.690199
cg21719150	-0.00555735	0.00720417	0.442322	-0.00235626	0.00406888	0.563855	0.00331128	0.005861	0.573387
cg21719163	-0.0017081	0.0328409	0.958626	0.0205064	0.0185484	0.271623	0.0140499	0.026718	0.600174
cg21719323	0.00339992	0.00511749	0.508012	-0.00164417	0.00289033	0.570759	-0.00133582	0.00416337	0.749006
cg21719344	-0.00576876	0.0203147	0.777033	-0.00435817	0.0114736	0.704885	-0.00144982	0.0165272	0.930275
cg21719361	0.00184929	0.00920376	0.841171	0.000185453	0.00519824	0.971613	-0.00268174	0.00748778	0.721002
cg21719418	-0.0118525	0.0153507	0.441906	0.0148547	0.00866999	0.0898101	0.0154528	0.0124886	0.218913
cg21719469	-0.0406096	0.0243634	0.0987421	0.0145105	0.0137603	0.29424	0.0306997	0.019821	0.124643
cg21719492	0.0114815	0.0202421	0.571868	-0.00901995	0.0114326	0.432037	-0.00808504	0.0164681	0.624558
cg21719494	-0.0289362	0.01659	0.0842615	0.00439639	0.00936998	0.639969	0.0106096	0.0134969	0.43372
cg21719608	-0.0109506	0.0120181	0.36444	0.00559038	0.00678777	0.412169	0.00647775	0.00977741	0.509192
cg21719626	0.00429909	0.0445507	0.923321	0.00532084	0.025162	0.832965	0.00640208	0.0362445	0.860159
cg21719636	0.0031879	0.0140878	0.821448	0.0141704	0.00795671	0.0780207	0.00226767	0.0114612	0.843567
cg21719704	0.017139	0.0241358	0.479326	-0.0165743	0.0136318	0.226961	-0.0115308	0.0196359	0.5584
cg21719753	-0.0071716	0.0162426	0.659801	0.0148299	0.00917372	0.109188	-0.0023534	0.0132142	0.859016
cg21719787	-0.0104614	0.00654185	0.113006	0.00495822	0.00369481	0.182715	0.00535939	0.00532217	0.316418
cg21719886	0.00313876	0.00361453	0.387311	0.00216753	0.00204147	0.290959	-0.0017804	0.00294063	0.54628
cg21719922	-0.00758272	0.0159711	0.636001	0.00328719	0.00902039	0.716331	-0.0038387	0.0129934	0.768287
cg21719937	0.0142762	0.0421724	0.735696	0.00245956	0.0238188	0.917967	-0.00160573	0.0343097	0.962767
cg21719957	0.0612641	0.0246992	0.014828	-0.0293873	0.01395	0.037705	-0.0558949	0.0200942	0.00648781
cg21720051	-0.00110578	0.00317596	0.728459	-0.000204847	0.00179377	0.909314	0.000795854	0.00258383	0.758726
cg21720119	0.00173972	0.0383193	0.96388	-0.0200303	0.0216425	0.356975	-0.00619371	0.0311749	0.842928
cg21720156	0.0166475	0.0380424	0.662638	0.00264179	0.0214862	0.902396	-0.00554934	0.0309497	0.858071
cg21720175	-0.0179443	0.018393	0.331663	0.0129243	0.0103883	0.216423	0.00190748	0.0149638	0.898827
cg21720206	-0.0165037	0.0333562	0.621869	0.0135819	0.0188394	0.47267	0.0236746	0.0271372	0.38512
cg21720236	0.0038877	0.013754	0.778034	-0.0112941	0.0077682	0.149171	-0.00412768	0.0111897	0.713011
cg21720265	-0.0259522	0.0179126	0.15058	-0.00313584	0.010117	0.757251	0.0167212	0.0145729	0.254005
cg21720268	0.0345691	0.0380502	0.365837	-0.0300567	0.0214906	0.165091	-0.0264951	0.030956	0.394145
cg21720306	0.00877462	0.0154696	0.571864	-0.00984296	0.00873716	0.262678	-0.00366137	0.0125854	0.771726
cg21720321	0.0138973	0.035491	0.696225	-0.00336772	0.0200452	0.866924	-0.0154466	0.028874	0.593886
cg21720324	0.00823349	0.00948037	0.387255	0.00432943	0.00535447	0.420725	-0.0147167	0.00771282	0.0593085
cg21720373	0.0248585	0.01529	0.107205	-0.0079688	0.00863574	0.358393	-0.0131416	0.0124393	0.293359
cg21720385	-0.000319349	0.0189822	0.986612	-0.0146294	0.0107211	0.17552	0.0040688	0.0154431	0.792742
cg21720431	-0.00906754	0.0225492	0.68847	0.00593606	0.0127357	0.642181	0.00202581	0.0183451	0.912296
cg21720451	0.0207406	0.0536931	0.700126	-0.021525	0.0303256	0.479515	-0.0382892	0.0436824	0.382882
cg21720454	-0.022699	0.0113056	0.0474211	0.00291747	0.00638534	0.648753	0.012637	0.00919774	0.172598
cg21720577	0.0173207	0.0138638	0.214515	-0.00183152	0.00783021	0.815547	-0.00469217	0.011279	0.678312
cg21720618	-0.00860788	0.0156719	0.58408	0.00305307	0.00885143	0.73089	-0.011392	0.01275	0.373783
cg21720679	-0.00754703	0.0488867	0.877629	-0.0109908	0.027611	0.691454	-0.0192279	0.0397721	0.629854
cg21720963	-0.0190321	0.0272112	0.485946	0.0129441	0.0153687	0.401708	0.0140966	0.0221378	0.525762
cg21720999	0.000670864	0.00903767	0.940979	0.00243958	0.00510444	0.633762	-0.00445106	0.00735266	0.546334
cg21721012	-0.0155495	0.0273068	0.570362	-0.0134635	0.0154228	0.384817	0.00551821	0.0222157	0.80435
cg21721022	-0.0184317	0.0141805	0.196723	0.0101513	0.00800911	0.20799	0.00966183	0.0115367	0.404356
cg21721083	0.00490222	0.0287726	0.865064	-0.00319402	0.0162506	0.844588	0.00231048	0.0234081	0.921575
cg21721093	0.00267943	0.00264569	0.313672	-0.00179352	0.00149427	0.232931	-0.00215824	0.00215242	0.318473
cg21721107	0.0401024	0.028291	0.159509	-0.0279491	0.0159786	0.0833945	-0.0138347	0.0230163	0.549173
cg21721126	-2.59648e-06	0.00301706	0.999315	0.000652257	0.00170402	0.702715	0.000670869	0.00245455	0.785185
cg21721155	-0.00485591	0.00328374	0.142408	0.0048334	0.00185464	0.0105857	0.0026758	0.00267151	0.319
cg21721182	-0.00290941	0.0167009	0.862062	-0.0144567	0.00943258	0.128588	-0.00055192	0.0135871	0.967681
cg21721203	-0.00456807	0.0033971	0.181827	0.00345182	0.00191867	0.075085	0.0028772	0.00276373	0.300412
cg21721259	0.0414343	0.0345414	0.233204	-0.015949	0.0195088	0.41561	-0.0207154	0.0281014	0.462783
cg21721269	0.00818205	0.0113441	0.472466	-0.0043391	0.00640708	0.499852	-0.00939249	0.00922905	0.311322
cg21721331	0.0289457	0.0174403	0.100172	-0.00220699	0.00985021	0.823181	-0.0195289	0.0141887	0.171843
cg21721340	0.0209924	0.0212091	0.324717	-0.00829878	0.0119788	0.49008	-0.0218071	0.0172548	0.20929
cg21721432	4.79131e-05	0.00436511	0.991265	0.000887472	0.00246539	0.719643	-0.00103755	0.00355126	0.77078
cg21721454	-0.00172205	0.00305175	0.57385	0.0021019	0.00172361	0.225591	0.00214535	0.00248277	0.389646
cg21721489	-0.0167017	0.0244342	0.495882	0.0145406	0.0138003	0.29464	0.00817431	0.0198786	0.681816
cg21721566	0.00622501	0.0253619	0.806624	0.0087841	0.0143243	0.541145	0.0127791	0.0206334	0.537127
cg21721649	0.00224651	0.02855	0.937442	0.0147247	0.0161249	0.363396	0.000632846	0.0232271	0.978319
cg21721681	-0.0167331	0.0197834	0.399717	0.0166334	0.0111736	0.139795	0.0129901	0.0160949	0.421566
cg21721701	-0.00362222	0.0131133	0.782958	0.00326121	0.00740636	0.660671	-0.00101401	0.0106685	0.924471
cg21721718	-0.0272405	0.0408611	0.506555	-0.010849	0.0230781	0.63933	0.00234952	0.0332428	0.943798
cg21721767	-0.0190981	0.0272029	0.484306	-0.00208205	0.0153641	0.892483	0.036564	0.0221311	0.101704
cg21721775	-0.00151987	0.0196436	0.938485	0.0114818	0.0110946	0.303261	0.00232418	0.0159812	0.884668
cg21721807	0.0240924	0.0330748	0.468092	-0.0124312	0.0186805	0.507318	-0.000905908	0.0269082	0.973211
cg21721812	0.00690504	0.0107857	0.523534	0.00487943	0.0060917	0.425071	-0.00287706	0.00877476	0.743702
cg21721825	0.0222613	0.0294511	0.451539	-0.0150071	0.0166338	0.369161	-0.00898924	0.0239601	0.708341
cg21721865	-0.00281282	0.0025726	0.276909	0.00162769	0.00145299	0.265351	0.00221476	0.00209296	0.292567
cg21721973	-0.0106353	0.0129667	0.414091	-0.00124618	0.00732352	0.865234	0.00803812	0.0105491	0.447908
cg21721986	0.0261345	0.016355	0.113273	-0.0128822	0.00923722	0.166291	-0.0147423	0.0133057	0.270586
cg21722058	-0.00264881	0.00296644	0.374084	0.00104341	0.00167543	0.534881	0.00113361	0.00241337	0.639599
cg21722128	-0.0103543	0.0236119	0.661975	0.00255916	0.0133359	0.848217	0.00260266	0.0192096	0.892505
cg21722141	-0.00247896	0.0022076	0.264214	0.00171984	0.00124684	0.170924	0.00140874	0.00179601	0.434713
cg21722170	-0.0300081	0.0188189	0.114029	0.0118534	0.0106289	0.267489	0.0219179	0.0153103	0.155446
cg21722227	0.000310106	0.00929077	0.973441	0.000534814	0.00524738	0.919028	0.00111114	0.00755857	0.883431
cg21722237	-0.00649486	0.037221	0.861837	-0.0261135	0.0210222	0.217133	-0.0141873	0.0302814	0.640456
cg21722242	-0.0094275	0.0154856	0.544071	0.00658404	0.00874619	0.453381	0.010539	0.0125984	0.404889
cg21722370	0.00939762	0.0111325	0.400637	-0.00966082	0.0062876	0.127641	-0.00412949	0.00905695	0.649436
cg21722418	0.0112877	0.024556	0.646771	-0.00783467	0.0138691	0.573433	-0.00384919	0.0199777	0.847613
cg21722484	0.00115501	0.00329525	0.726709	0.00183699	0.00186114	0.326063	-0.00258573	0.00268087	0.337163
cg21722532	-0.0148767	0.0235954	0.52984	0.00200524	0.0133266	0.880704	0.00754392	0.0191962	0.69518
cg21722612	0.0232122	0.0443029	0.601501	0.000694298	0.0250221	0.97792	-0.000467403	0.0360429	0.98968
cg21722639	0.0127801	0.00934766	0.174692	-0.00712898	0.00527951	0.180027	-0.00610684	0.00760485	0.423907
cg21722655	0.000829988	0.00545075	0.879287	-0.00347276	0.00307856	0.262054	-0.00141283	0.00443449	0.750707
cg21722659	-0.00372287	0.00914537	0.684839	-0.00354459	0.00516526	0.494185	0.000238945	0.00744028	0.974446
cg21722670	-0.0169878	0.0101528	0.0974761	-0.00245032	0.00573428	0.67009	0.0148203	0.00825991	0.0758583
cg21722680	-0.000430887	0.00334541	0.89778	0.000596029	0.00188947	0.753092	0.000589497	0.00272168	0.828976
cg21722691	-0.00431431	0.0105417	0.68324	0.00480405	0.00595388	0.421691	0.00718715	0.00857624	0.404053
cg21722700	-0.00485686	0.00958524	0.613502	0.00395062	0.0054137	0.467286	0.00189248	0.00779814	0.808757
cg21722748	0.0255919	0.0162473	0.118444	-0.0044804	0.00917638	0.626461	-0.0198399	0.0132181	0.13658
cg21722775	-0.00601516	0.00975026	0.538716	0.000795747	0.0055069	0.885402	0.00402303	0.0079324	0.613179
cg21722785	-0.031454	0.024262	0.197872	0.0317641	0.0137031	0.0225271	0.028297	0.0197385	0.154872
cg21722793	0.00682395	0.0552299	0.90192	0.0162319	0.0311936	0.603987	0.00103985	0.0449327	0.981584
cg21722795	-0.0264774	0.0270435	0.329957	-0.00633194	0.015274	0.679373	0.0104047	0.0220014	0.637328
cg21723004	0.015417	0.0188661	0.415808	0.000160198	0.0106555	0.988035	-0.00825144	0.0153487	0.592072
cg21723005	0.0104412	0.0549462	0.849682	0.00669783	0.0310333	0.829571	-0.0038144	0.0447019	0.932173
cg21723029	0.012683	0.0257908	0.623985	-0.0115232	0.0145665	0.430812	-0.012141	0.0209823	0.564164
cg21723150	0.00864946	0.0273907	0.75284	-0.00187274	0.0154701	0.903895	0.00272499	0.0222839	0.902924
cg21723184	-0.0298786	0.0241058	0.21813	0.00736485	0.0136149	0.589775	0.043936	0.0196115	0.0273284
cg21723211	-0.0110913	0.0314094	0.724757	-0.00764696	0.0177399	0.667371	0.0117581	0.0255533	0.646435
cg21723236	0.0188691	0.0203969	0.357188	0.0192915	0.0115201	0.0972027	-0.0100314	0.0165941	0.546898
cg21723245	-0.0323612	0.0276598	0.24485	0.00771461	0.0156221	0.622534	0.0248913	0.0225028	0.271373
cg21723250	-0.00344686	0.0070698	0.62696	-0.00178045	0.00399299	0.656657	0.00232381	0.00575168	0.687076
cg21723382	0.00229745	0.0116304	0.843815	0.00114434	0.00656878	0.86206	-0.00935762	0.00946197	0.325112
cg21723486	0.0268579	0.038688	0.489188	-0.0323203	0.0218508	0.142311	-0.0309276	0.0314749	0.328218
cg21723501	0.0115416	0.00789561	0.147003	0.000553859	0.0044594	0.901411	-0.00171555	0.00642353	0.789974
cg21723559	0.0150379	0.0213054	0.481971	0.00514611	0.0120332	0.669837	-0.00822532	0.0173331	0.636168
cg21723624	0.00831216	0.00862819	0.337732	0.00152553	0.00487316	0.75491	-0.00366656	0.00701952	0.602614
cg21723689	0.00310037	0.0147661	0.834131	-0.001111	0.00833984	0.894296	0.00626683	0.0120131	0.603079
cg21723696	-0.0324102	0.0190937	0.0927892	0.00951305	0.010784	0.379859	0.0158365	0.0155338	0.310482
cg21723707	-0.0380519	0.0141463	0.00840288	0.0174307	0.00798975	0.0315281	0.0187937	0.0115088	0.105681
cg21723780	-0.0200754	0.0187698	0.287446	0.0100431	0.0106011	0.345785	0.0210586	0.0152703	0.171017
cg21723812	0.00182964	0.0354133	0.958901	0.0153137	0.0200013	0.445734	0.00937495	0.0288107	0.745574
cg21723837	-0.00813751	0.0114096	0.477407	0.00755529	0.00644408	0.243863	0.000355941	0.00928235	0.96949
cg21723874	-0.0425048	0.0245938	0.0870889	-0.000995923	0.0138905	0.942988	0.0358209	0.0200085	0.0764957
cg21723903	0.00351201	0.0471056	0.94072	-0.0128414	0.026605	0.630406	-0.0184614	0.0383231	0.631071
cg21723907	-0.00310905	0.0093951	0.74141	0.00552478	0.00530631	0.300357	-0.00446096	0.00764345	0.560809
cg21723993	0.0149623	0.0256968	0.561727	-0.0136704	0.0145134	0.348555	-0.00411497	0.0209058	0.844365
cg21723994	-0.012793	0.00886989	0.152408	0.00591984	0.00500967	0.240191	0.00721992	0.00721616	0.319522
cg21724010	0.0164138	0.0291085	0.574122	0.013391	0.0164403	0.417321	-0.0163684	0.0236814	0.491079
cg21724020	-0.00870452	0.0211807	0.681995	0.00828799	0.0119627	0.490063	0.00268343	0.0172317	0.876569
cg21724034	0.00164904	0.0150192	0.912796	-0.00503015	0.0084828	0.554559	-0.00316493	0.012219	0.796165
cg21724044	-2.9044e-05	0.012595	0.998165	-0.00450571	0.00711362	0.527953	-0.00672633	0.0102468	0.513084
cg21724067	0.000101116	0.00625723	0.98714	0.00150397	0.00353405	0.671358	0.00481466	0.00509061	0.346581
cg21724090	-0.034648	0.0275307	0.211193	-0.00228652	0.0155492	0.883394	0.0283578	0.0223978	0.20848
cg21724239	-0.0249057	0.0739269	0.736915	-0.0395919	0.0417536	0.345345	0.0236213	0.0601437	0.695359
cg21724240	-0.0276766	0.0476989	0.563088	-0.0165603	0.0269401	0.540173	-0.00703526	0.0388058	0.856511
cg21724246	-0.0344265	0.0316746	0.279756	0.012292	0.0178897	0.493641	0.0337495	0.0257691	0.193363
cg21724329	0.00375537	0.0270228	0.889759	-0.00618999	0.0152624	0.685941	-0.00224913	0.0219846	0.918724
cg21724384	-0.0166827	0.0331285	0.615689	0.026637	0.0187108	0.157734	0.00955623	0.0269519	0.723677
cg21724450	0.00391676	0.0198157	0.843721	-0.00266939	0.0111918	0.811982	0.0034779	0.0161212	0.829643
cg21724451	-0.0341305	0.018248	0.0644168	0.017553	0.0103064	0.0917151	0.0117962	0.0148458	0.428775
cg21724547	-0.00502827	0.0142883	0.725657	0.00284241	0.00806996	0.725429	0.00585053	0.0116243	0.615883
cg21724654	-0.0162123	0.0168181	0.337429	0.00763513	0.0094988	0.423458	0.00745683	0.0136825	0.586999
cg21724658	-0.00250797	0.0131882	0.849571	0.00461963	0.00744864	0.536567	0.001072	0.0107294	0.920618
cg21724662	0.0247872	0.0530861	0.64159	0.00763824	0.0299828	0.799447	0.0045917	0.0431885	0.915548
cg21724664	-0.0561627	0.0290717	0.0562641	0.026026	0.0164196	0.116174	0.0295312	0.0236515	0.214786
cg21724692	-0.0177337	0.0229791	0.442131	0.00190199	0.0129785	0.883789	0.0084738	0.0186948	0.651356
cg21724717	0.000713592	0.00385505	0.853529	0.000768635	0.00217731	0.724832	0.00128093	0.0031363	0.683857
cg21724751	-0.0114385	0.00927788	0.220571	0.00242535	0.0052401	0.644503	0.00890136	0.00754808	0.241139
cg21724765	-0.0169719	0.0433292	0.696133	-0.00699384	0.0244721	0.775644	-0.00340704	0.0352508	0.923201
cg21724796	-0.00608233	0.00857999	0.480071	-0.000650736	0.00484594	0.893453	0.00263909	0.00698031	0.706192
cg21724798	0.0109876	0.00648714	0.0934877	-0.00715132	0.0036639	0.0538127	-0.00717028	0.00527765	0.177389
cg21724817	-0.00192138	0.00847079	0.821033	0.00294856	0.00478427	0.539123	-0.00361909	0.00689147	0.600662
cg21724890	0.0207011	0.0119175	0.0855226	-0.000449178	0.00673095	0.94693	-0.0240768	0.00969556	0.0147161
cg21724915	0.0316976	0.0215006	0.143616	-0.0168323	0.0121435	0.168856	-0.0362733	0.017492	0.0407289
cg21724974	0.000762217	0.0193962	0.968733	0.024435	0.0109549	0.0279943	-0.00208595	0.0157799	0.895105
cg21725004	0.00899225	0.0164486	0.585835	-0.00353899	0.00929006	0.70407	-0.00458158	0.0133818	0.732803
cg21725017	0.00105267	0.00896885	0.906807	-0.0023333	0.00506556	0.646092	-0.00352596	0.00729667	0.630011
cg21725158	0.013813	0.0115598	0.235005	0.00251279	0.00652894	0.701169	-0.0132144	0.00940459	0.163155
cg21725226	-0.00147728	0.00387488	0.703848	0.000170418	0.00218852	0.938091	0.00398102	0.00315244	0.209643
cg21725265	-0.00147872	0.00386556	0.702891	-0.000317556	0.00218325	0.884654	0.000855981	0.00314485	0.786053
cg21725487	0.00188852	0.0034169	0.581727	-0.00117607	0.00192985	0.543663	-0.00121027	0.00277984	0.664249
cg21725509	0.00374344	0.0244785	0.87877	0.00527457	0.0138254	0.703648	-0.022624	0.0199147	0.258708
cg21725544	0.00401501	0.00444945	0.369078	-0.00359497	0.00251303	0.155745	-0.00429224	0.00361988	0.238592
cg21725624	-0.00262567	0.00527971	0.620082	0.000988926	0.00298195	0.740872	0.0026077	0.00429534	0.545189
cg21725652	-0.0319253	0.0204204	0.121181	0.0037436	0.0115333	0.746184	0.0327885	0.0166131	0.0512373
cg21725701	0.0336842	0.0298547	0.261961	-0.0018595	0.0168618	0.912414	-0.0191033	0.0242885	0.433463
cg21725716	-0.00802834	0.0122717	0.514504	-2.15431e-05	0.00693098	0.997526	0.0109298	0.0099837	0.276303
cg21725754	0.00385749	0.00617196	0.533422	0.00277469	0.00348589	0.42797	-0.00239271	0.00502124	0.634766
cg21725878	-0.0144285	0.0107816	0.183913	-0.00964727	0.00608941	0.116354	0.0173412	0.00877147	0.0508507
cg21725888	-0.00867749	0.0147911	0.558774	0.00671999	0.00835394	0.423107	0.0059151	0.0120334	0.624132
cg21725954	0.0014335	0.0143114	0.920418	-0.00867619	0.00808301	0.285734	-0.00119606	0.0116431	0.91839
cg21725959	-0.00180511	0.00926325	0.845899	0.0015207	0.00523184	0.771924	0.0015019	0.00753618	0.842447
cg21725976	0.0044561	0.00810674	0.58379	-0.00134986	0.00457865	0.768758	-0.00264428	0.0065953	0.689341
cg21725986	-0.0116138	0.0297202	0.696813	-0.00368541	0.0167858	0.826675	-0.00454102	0.0241791	0.851415
cg21726079	0.00371639	0.00913051	0.684874	-0.00147864	0.00515687	0.774922	-0.00842239	0.00742819	0.259627
cg21726088	-0.0152779	0.0102012	0.137436	-0.00112462	0.00576158	0.845645	0.0115853	0.00829924	0.165884
cg21726102	-0.0129592	0.0129513	0.31948	-0.00232652	0.00731483	0.751119	0.00977477	0.0105366	0.355845
cg21726132	-0.00503304	0.0202907	0.804617	-0.000604317	0.0114601	0.958053	-0.0104627	0.0165077	0.527683
cg21726235	-0.00255104	0.00560289	0.649895	-0.00181833	0.00316449	0.566875	0.00204658	0.00455827	0.654436
cg21726284	-0.00394024	0.00295969	0.186179	-0.00214186	0.00167162	0.203109	0.00344176	0.00240788	0.156076
cg21726313	0.00743637	0.00688732	0.282917	-0.00335767	0.00388993	0.390151	-0.00233652	0.00560323	0.677594
cg21726325	-0.00407604	0.0115325	0.724518	0.00499568	0.00651351	0.444942	-2.59241e-06	0.00938236	0.99978
cg21726327	-0.00139421	0.00516982	0.787971	-0.00255462	0.00291989	0.383765	0.00270423	0.00420594	0.521754
cg21726372	0.00536774	0.0159887	0.737799	-0.0128314	0.00903035	0.158514	0.00471385	0.0130077	0.717842
cg21726551	0.0288272	0.0264228	0.277948	-0.0308967	0.0149235	0.0410497	-0.023138	0.0214964	0.284407
cg21726593	-0.00176804	0.0165956	0.915374	-0.000237704	0.00937311	0.979819	0.0100889	0.0135015	0.456704
cg21726614	-0.000242008	0.0299125	0.993561	-0.00448188	0.0168944	0.791345	0.0153235	0.0243355	0.53037
cg21726618	-0.0180435	0.0167504	0.284036	0.0122944	0.00946054	0.196805	0.0150593	0.0136274	0.271832
cg21726662	0.0172146	0.0257863	0.505967	-0.00958569	0.014564	0.511967	-0.0115723	0.0209786	0.582461
cg21726723	-0.00221418	0.00747329	0.767644	-0.000914215	0.00422088	0.828975	0.00461809	0.00607995	0.449341
cg21726806	-0.0138336	0.0158152	0.383874	0.0052284	0.00893234	0.559669	0.000860628	0.0128665	0.946807
cg21726840	-0.0202365	0.0153632	0.19084	0.0109864	0.00867704	0.208462	0.00684142	0.0124988	0.585372
cg21726844	-0.00271133	0.0096802	0.779999	-0.00100773	0.00546733	0.854144	0.0081601	0.00787539	0.302681
cg21726846	0.00665214	0.0262282	0.800316	-0.00788281	0.0148136	0.595837	-0.0110953	0.0213381	0.604253
cg21726850	0.00697202	0.014195	0.624411	-0.00420287	0.00801726	0.601304	-0.0112049	0.0115484	0.33431
cg21726854	0.00538913	0.0180881	0.766381	0.0114167	0.0102161	0.266504	0.00178889	0.0147157	0.903494
cg21726890	-0.00711763	0.00805329	0.378958	-0.000883855	0.00454846	0.846328	0.00688454	0.00655181	0.295942
cg21726913	-0.0128647	0.0105195	0.224288	0.00155596	0.00594138	0.79396	0.0064246	0.00855823	0.454637
cg21727032	-0.00597595	0.0307384	0.846255	-0.00135828	0.0173609	0.937798	0.00904493	0.0250074	0.718363
cg21727049	0.0878114	0.0373329	0.0206667	-0.0439675	0.0210854	0.0396495	-0.0567936	0.0303724	0.0644818
cg21727117	0.000827828	0.00277041	0.765717	-0.00103846	0.00156471	0.508456	-0.00244827	0.00225389	0.280036
cg21727129	-0.0134862	0.0214898	0.53175	0.0102087	0.0121373	0.402338	0.00843726	0.0174831	0.63046
cg21727141	-0.0026498	0.00917652	0.773376	0.00751122	0.00518285	0.150462	0.0014465	0.00746562	0.846769
cg21727145	-0.0658438	0.0267087	0.0154307	0.0386427	0.015085	0.0119407	0.0351145	0.0217291	0.109306
cg21727148	0.0291268	0.0617693	0.638302	0.0093281	0.034887	0.789738	-0.00836383	0.0502528	0.868158
cg21727178	0.00508327	0.00437817	0.248442	0.00211009	0.00247277	0.395556	-0.00250593	0.00356189	0.483388
cg21727214	0.00491927	0.00405172	0.22762	-0.00206934	0.00228839	0.368067	-0.00272714	0.0032963	0.410059
cg21727223	0.00489438	0.0425811	0.908726	-0.0185892	0.0240496	0.441412	-0.0122166	0.0346422	0.725107
cg21727276	0.0269956	0.0326605	0.410498	-0.0127676	0.0184465	0.490484	-0.0168487	0.0265712	0.527495
cg21727314	0.0225749	0.016401	0.171825	-0.00145529	0.00926324	0.875487	-0.0148319	0.0133432	0.269042
cg21727347	0.026251	0.031943	0.413181	-0.0195013	0.0180413	0.282381	-0.0229468	0.0259874	0.3794
cg21727359	0.0312167	0.0378211	0.411162	-0.0427553	0.0213612	0.0480985	-0.00322978	0.0307696	0.916617
cg21727445	0.00117158	0.0265857	0.96494	-0.000808454	0.0150155	0.957171	-0.0132354	0.021629	0.542003
cg21727463	0.000781685	0.0106742	0.941771	-0.00580174	0.00602872	0.338242	0.00832963	0.00868404	0.339825
cg21727470	0.0254906	0.0187126	0.176252	-0.0265839	0.0105688	0.0135185	-0.0158812	0.0152238	0.299431
cg21727477	0.006839	0.0334146	0.838254	0.000285239	0.0188724	0.987972	-0.018143	0.0271847	0.506086
cg21727486	-0.0020022	0.0295165	0.946057	-0.0154322	0.0166708	0.356875	-0.00257301	0.0240133	0.91489
cg21727532	0.0109645	0.00636627	0.0881731	0.00073118	0.00359564	0.839282	-0.00497319	0.00517933	0.339318
cg21727574	0.0153839	0.010359	0.140734	-0.00611696	0.00585072	0.298362	-0.00641715	0.00842764	0.448223
cg21727591	0.0430649	0.0234634	0.0694781	-0.00603715	0.013252	0.64971	-0.010491	0.0190888	0.583851
cg21727635	-0.00674015	0.0122752	0.584194	0.00241605	0.00693297	0.728222	-9.42257e-05	0.00998656	0.992491
cg21727701	0.017027	0.0309626	0.583626	-0.0409543	0.0174876	0.0212089	-0.0163518	0.0251899	0.517765
cg21727779	-0.00188219	0.0190841	0.921637	-0.00806567	0.0107786	0.456069	-0.00769459	0.015526	0.62129
cg21727899	0.0127999	0.00914329	0.164693	-0.000498976	0.00516409	0.923222	-0.00854881	0.00743859	0.253249
cg21727907	-0.00529111	0.0096379	0.584261	7.10852e-05	0.00544344	0.989607	-0.00280625	0.00784098	0.721191
cg21727931	0.0104569	0.0303631	0.731289	0.00888172	0.017149	0.605684	-0.0238401	0.0247021	0.336869
cg21727989	0.00226902	0.00226539	0.319001	-0.00239344	0.00127948	0.0643794	-0.0015938	0.00184302	0.389275
cg21727992	0.013736	0.0118355	0.248631	-0.00539079	0.00668461	0.421938	-0.00402472	0.00962882	0.676871
cg21728073	-0.0599579	0.0416677	0.15335	-0.00633463	0.0235337	0.788363	0.0585641	0.0338991	0.0872096
cg21728100	-0.00253644	0.0179819	0.888116	0.000866196	0.0101561	0.932206	-0.00102143	0.0146293	0.944479
cg21728107	0.00942361	0.0325739	0.772963	0.00395903	0.0183976	0.830064	0.000141804	0.0265007	0.995741
cg21728119	-0.0158224	0.0120902	0.193697	-0.00369307	0.00682847	0.589849	0.0171362	0.00983604	0.0846138
cg21728307	-0.000368764	0.0187092	0.984314	0.00405494	0.0105668	0.702001	0.00973255	0.015221	0.524043
cg21728341	-0.0182245	0.018258	0.320659	-0.010678	0.0103121	0.30299	0.014438	0.014854	0.333446
cg21728447	0.00467597	0.00314243	0.139958	-0.00200898	0.00177483	0.260425	-0.00288856	0.00255654	0.261288
cg21728483	0.0098106	0.0120939	0.419215	0.00113042	0.00683057	0.868896	-0.0144204	0.00983907	0.145951
cg21728541	-0.0108137	0.0133114	0.418554	0.00228782	0.00751824	0.761543	0.00691413	0.0108296	0.524673
cg21728792	0.0013067	0.0203524	0.948939	-0.00394067	0.011495	0.73247	-0.000899501	0.0165579	0.956787
cg21728825	0.00660919	0.00428602	0.126288	-0.00391746	0.00242072	0.108811	-0.00524871	0.00348692	0.135474
cg21728840	0.0041026	0.0364967	0.910728	0.00824174	0.0206132	0.690153	0.00337217	0.0296922	0.90981
cg21728844	0.00221588	0.00365563	0.545814	-0.000580719	0.00206468	0.779101	-0.000103307	0.00297406	0.972361
cg21728912	0.0359422	0.0190176	0.0617215	-0.00671007	0.0107411	0.533613	-0.0206589	0.0154719	0.184887
cg21728939	-0.00428726	0.0172105	0.803799	0.00323443	0.0097204	0.740036	0.00461746	0.0140017	0.742271
cg21728941	0.00486908	0.0163579	0.766594	0.00146021	0.00923889	0.874743	-0.00833201	0.0133081	0.532715
cg21728966	-0.00413587	0.0416067	0.921021	0.0206212	0.0234993	0.382349	0.00402855	0.0338495	0.905508
