## Supplementary Data 14 DoubleNegInteractionModelResults for "Neuron-Specific DNA Methylation Differences in the Prefrontal Cortex in Parkinson’s Disease" (part 68 of 84)

### Sheet: Sheet 1 (continued)
Supplementary Data 14: Results from linear regression analysis considering PD and GBA1 status in double negative samples
cg21729031	0.00404385	0.00966816	0.676669	0.00294752	0.00546053	0.590569	-0.00263873	0.0078656	0.737982
cg21729073	0.0265192	0.0189607	0.165077	-0.0137608	0.0107089	0.201824	-0.0145393	0.0154256	0.348233
cg21729122	-0.00775075	0.0114526	0.500149	-0.00100212	0.00646839	0.877198	-0.00564136	0.00931736	0.546268
cg21729178	0.0164696	0.0310747	0.59731	-0.00919785	0.0175509	0.601414	-0.00080026	0.0252811	0.974812
cg21729186	0.00542971	0.00398451	0.176099	-0.00204129	0.00225043	0.366598	-0.00354132	0.00324162	0.277312
cg21729214	0.000721793	0.0162942	0.964757	0.00367894	0.00920289	0.690204	-0.00220802	0.0132563	0.868056
cg21729242	0.0100425	0.0229002	0.661966	0.000564979	0.0129339	0.965247	-0.0157899	0.0186306	0.398769
cg21729244	-0.0168558	0.0157556	0.287325	0.00637071	0.0088987	0.475746	0.0115477	0.0128181	0.369855
cg21729334	0.0353891	0.0328569	0.284095	-0.0332339	0.0185574	0.0764016	-0.0216417	0.026731	0.420125
cg21729356	0.00676777	0.0191122	0.724019	-0.0115922	0.0107945	0.285507	0.00250584	0.0155489	0.8723
cg21729377	0.00556991	0.0176877	0.753505	-0.00274615	0.00998992	0.783978	0.00535065	0.0143899	0.71082
cg21729388	-0.00072425	0.00258734	0.780129	-0.00146038	0.00146132	0.320082	0.00186669	0.00210495	0.377354
cg21729549	0.0487562	0.0285547	0.0909014	-0.0201877	0.0161276	0.213639	-0.0376825	0.0232309	0.107997
cg21729557	-0.00138174	0.00796478	0.862631	0.0129882	0.00449847	0.00478192	-0.00357765	0.0064798	0.582121
cg21729568	-0.0417604	0.0292194	0.156127	0.0187456	0.016503	0.258773	0.0330653	0.0237717	0.167389
cg21729578	-0.000929493	0.0435041	0.982997	0.0122588	0.0245709	0.618958	0.00415024	0.0353931	0.906893
cg21729605	0.0184216	0.0227291	0.419625	0.0142689	0.0128373	0.269065	-0.0216493	0.0184914	0.244527
cg21729614	-0.00152723	0.0162038	0.925102	-0.0073246	0.00915183	0.425448	-0.00458664	0.0131827	0.72864
cg21729798	-0.024751	0.0322107	0.444091	0.0260152	0.0181924	0.155897	0.0277903	0.0262052	0.29153
cg21729808	0.00137577	0.0154245	0.92911	-0.00323957	0.00871167	0.710795	0.00238908	0.0125487	0.849401
cg21729825	-0.0264595	0.0224399	0.241203	0.0138842	0.012674	0.275987	0.00353081	0.0182562	0.847043
cg21729847	0.00479546	0.00583691	0.413312	-0.00433976	0.00329666	0.191106	-0.00143188	0.00474865	0.763646
cg21729897	0.0188512	0.0216466	0.385958	0.00145539	0.0122259	0.905487	-0.0121972	0.0176108	0.490199
cg21729992	-0.013396	0.0351055	0.70359	0.0103804	0.0198274	0.601781	-0.00163545	0.0285603	0.954452
cg21730012	0.00717645	0.00994647	0.472315	-0.0025424	0.00561772	0.65186	-0.00412206	0.00809202	0.611619
cg21730019	0.00555497	0.00413167	0.181895	-0.000180239	0.00233355	0.938591	-0.00399395	0.00336135	0.237627
cg21730067	0.00263135	0.00354577	0.459797	-0.00155772	0.00200264	0.43854	-0.00263507	0.00288469	0.363239
cg21730084	0.0293528	0.0263072	0.26725	-0.0109564	0.0148582	0.462642	-0.0134831	0.0214024	0.530173
cg21730091	0.0175873	0.0243336	0.47155	0.00862692	0.0137435	0.531655	-0.00830016	0.0197968	0.675938
cg21730118	-0.00928435	0.0116997	0.429374	0.0102198	0.00660796	0.125185	0.00522913	0.0095184	0.584001
cg21730131	0.0112221	0.00927688	0.229311	0.00342954	0.00523954	0.514291	-0.0120754	0.00754727	0.112825
cg21730334	-0.00404862	0.00879363	0.646247	0.00661056	0.0049666	0.186276	0.00875605	0.00715412	0.223918
cg21730366	-0.000189953	0.00265526	0.943115	0.00145119	0.00149968	0.335592	-0.00128883	0.00216021	0.552135
cg21730450	0.0403768	0.0135246	0.003576	-0.0140329	0.00763861	0.0692262	-0.0308778	0.011003	0.0060458
cg21730533	-0.0339959	0.0321555	0.293004	0.0161319	0.0181613	0.376578	0.0159145	0.0261603	0.544366
cg21730677	0.0105485	0.020946	0.615669	0.00393674	0.0118302	0.740019	-0.00396744	0.0170408	0.816387
cg21730750	0.0215559	0.0255732	0.401331	-0.0104914	0.0144436	0.469343	-0.0131814	0.0208053	0.527842
cg21730778	0.0010617	0.00400409	0.791448	-0.00260998	0.00226149	0.251266	-0.0029027	0.00325756	0.375075
cg21730797	-0.0107229	0.0274505	0.696922	0.00347613	0.0155039	0.823061	0.0134041	0.0223326	0.549754
cg21730805	0.0309943	0.0153117	0.0456681	-0.0108722	0.00864795	0.211668	-0.0176625	0.0124569	0.159395
cg21730821	-0.0309765	0.0323365	0.340448	0.0137533	0.0182635	0.453226	0.0337276	0.0263075	0.20285
cg21730858	-0.0725681	0.0423321	0.0896426	0.057778	0.023909	0.0175176	0.0572911	0.0344396	0.0994021
cg21730926	-0.00603934	0.0186175	0.746335	0.0021	0.0105151	0.842119	-3.89154e-05	0.0151464	0.997955
cg21730980	-0.0176265	0.0339585	0.60489	0.006659	0.0191796	0.729192	-0.0107496	0.0276272	0.698052
cg21730993	-0.00058782	0.0101468	0.953921	-0.00102776	0.00573085	0.858042	0.00291974	0.00825498	0.724328
cg21731033	0.0127944	0.0138034	0.356253	-0.000412363	0.00779607	0.957924	-0.0119122	0.0112298	0.291406
cg21731088	-0.00770832	0.0156524	0.623488	0.00178176	0.00884038	0.840688	0.0198786	0.0127341	0.121735
cg21731134	-9.4926e-05	0.00515015	0.985332	-0.000381554	0.00290878	0.895907	0.00529745	0.00418994	0.209112
cg21731239	-0.000634576	0.00747983	0.932563	0.000449956	0.00422457	0.915396	-0.00124643	0.00608527	0.838131
cg21731246	0.00163622	0.00283097	0.564607	0.000863962	0.00159892	0.590187	-0.0021618	0.00230315	0.350229
cg21731286	0.000587139	0.0100613	0.953584	0.00572868	0.0056826	0.315884	-0.00243459	0.00818547	0.76677
cg21731291	0.00810461	0.00489817	0.101201	-0.00239666	0.00276646	0.388427	-0.00702643	0.00398494	0.0809758
cg21731304	-0.0181103	0.0453802	0.690703	0.0119581	0.0256305	0.641851	0.0133743	0.0369193	0.717939
cg21731339	-0.0434152	0.0341436	0.206543	0.0179907	0.0192842	0.353151	0.0240713	0.0277778	0.388295
cg21731345	0.00347909	0.0109267	0.750858	-0.00224124	0.00617137	0.717262	-0.00399587	0.00888953	0.654061
cg21731375	0.00610686	0.00669157	0.363682	-0.00387703	0.00377937	0.307492	-0.00610451	0.00544397	0.264886
cg21731382	0.00394491	0.01663	0.812984	-0.00430206	0.00939254	0.647945	-0.000623187	0.0135294	0.963355
cg21731401	0.0275509	0.0281832	0.330697	-0.0121516	0.0159177	0.447059	-0.00757854	0.0229286	0.741707
cg21731471	0.00555608	0.0105245	0.598749	0.00470182	0.00594418	0.430857	-0.0041397	0.00856227	0.629832
cg21731578	-0.00306016	0.00262676	0.246849	-0.000341584	0.00148358	0.818383	0.00218501	0.00213702	0.309081
cg21731603	0.00354603	0.0170452	0.835632	0.0176049	0.00962704	0.0704874	-0.00148316	0.0138672	0.915044
cg21731614	0.0168161	0.0154547	0.279226	0.00693232	0.00872876	0.429002	-0.00749789	0.0125733	0.552327
cg21731682	-0.0187633	0.0123102	0.130676	0.00525215	0.00695272	0.451815	0.0117642	0.010015	0.242978
cg21731721	0.020886	0.0246787	0.399436	0.00996433	0.0139384	0.47638	-0.0150468	0.0200775	0.455388
cg21731779	0.00371379	0.0053497	0.489196	0.00281258	0.00302148	0.354214	-0.00144851	0.00435228	0.739984
cg21731862	-0.00967649	0.00803959	0.231642	0.00424933	0.00454072	0.351663	0.00437253	0.00654067	0.505377
cg21731908	0.000130274	0.00689934	0.984974	-0.00240295	0.00389671	0.538889	0.00319419	0.005613	0.57061
cg21731937	-0.000830437	0.0149745	0.955887	0.00626763	0.0084575	0.460421	-0.00610969	0.0121826	0.617137
cg21731966	0.00626333	0.0110302	0.571447	-0.00220146	0.00622982	0.724566	-0.00794004	0.00897372	0.378425
cg21732004	-0.0080325	0.00943578	0.396689	-0.0052935	0.00532928	0.323017	0.00752825	0.00767654	0.329164
cg21732047	0.00680869	0.0126889	0.59277	-0.00498991	0.00716664	0.487908	-0.00629441	0.0103232	0.543447
cg21732056	0.0111898	0.0131473	0.396784	-0.00653259	0.00742553	0.381148	-0.00683578	0.0106961	0.524254
cg21732057	-0.00482657	0.0125345	0.701026	-0.00323363	0.00707945	0.648853	0.0034144	0.0101976	0.738473
cg21732133	0.00678762	0.025204	0.788259	0.00392651	0.0142351	0.783257	-0.000816639	0.0205049	0.968312
cg21732245	-0.00333537	0.00779058	0.669497	-0.00415006	0.00440008	0.34791	0.00281558	0.00633808	0.657854
cg21732260	-0.00398187	0.00385637	0.304359	0.000835329	0.00217806	0.702165	0.00316671	0.00313738	0.315293
cg21732375	0.00168832	0.0122767	0.8909	-0.0122537	0.00693384	0.0803013	0.00718466	0.00998782	0.473642
cg21732383	0.0126347	0.0334112	0.70613	-0.0113843	0.0188705	0.547711	-0.00999428	0.0271819	0.713904
cg21732460	0.0300299	0.0227494	0.1899	-0.0150955	0.0128488	0.242899	-0.0266474	0.018508	0.153116
cg21732487	0.0116956	0.0147056	0.428353	-0.00395791	0.00830567	0.634757	-0.00288302	0.0119639	0.810076
cg21732520	0.0477444	0.0336207	0.158755	-0.0113442	0.0189888	0.551607	-0.0216353	0.0273524	0.430862
cg21732535	0.0277138	0.0146999	0.0623506	-0.0276966	0.00830243	0.00120171	-0.0213496	0.0119592	0.0773217
cg21732625	-0.0151805	0.0107003	0.159159	0.00557882	0.00604348	0.358214	0.0107595	0.0087053	0.219423
cg21732649	0.000843642	0.0367792	0.981746	-0.0145648	0.0207727	0.484871	-0.00890488	0.029922	0.766636
cg21732654	-0.00372056	0.0115997	0.749087	0.0232986	0.00655148	0.000581319	0.000978671	0.00943706	0.917615
cg21732751	-0.010897	0.0143165	0.448397	-0.00102648	0.00808591	0.899242	0.0106768	0.0116473	0.361564
cg21732776	-0.0354998	0.0197212	0.0749239	0.015565	0.0111384	0.165445	0.0140693	0.0160443	0.382683
cg21732792	-0.00148177	0.0340652	0.965393	0.0139643	0.0192398	0.469691	0.00870052	0.0277139	0.754234
cg21732806	-0.00235494	0.00582179	0.686724	-0.000757637	0.00328812	0.818248	0.00133844	0.00473636	0.778089
cg21732842	-0.00278365	0.00560533	0.620578	0.00200361	0.00316587	0.528286	0.00177744	0.00456026	0.697554
cg21732844	0.00696913	0.0212866	0.744067	0.000893048	0.0120226	0.940938	0.00560446	0.0173178	0.746913
cg21733013	-0.0253738	0.0439982	0.565465	0.0321811	0.02485	0.198357	0.0182846	0.0357951	0.61063
cg21733020	0.00539538	0.00955973	0.573781	0.00600052	0.00539929	0.269135	-0.00617852	0.00777738	0.428869
cg21733037	-0.0439003	0.0262572	0.0977271	0.0199592	0.0148299	0.18145	0.0347066	0.0213617	0.107436
cg21733098	0.0907839	0.0268573	0.0010411	-0.0264995	0.0151689	0.0837759	-0.071602	0.0218499	0.00145195
cg21733130	0.0024797	0.00437863	0.572473	5.05456e-05	0.00247303	0.983735	-0.0013782	0.00356227	0.699678
cg21733150	-0.0372976	0.0272207	0.173757	0.0273609	0.0153741	0.0782292	0.022013	0.0221456	0.322663
cg21733154	0.000366234	0.00630415	0.953792	-0.0001527	0.00356055	0.965879	-0.000863405	0.00512878	0.866659
cg21733226	0.0483449	0.0220563	0.0307555	-0.0208885	0.0124573	0.0967669	-0.0330248	0.017944	0.0687301
cg21733354	0.00168172	0.010293	0.870552	-0.0040899	0.00581346	0.483398	0.00303704	0.00837397	0.717627
cg21733367	-0.00737752	0.0114041	0.519199	0.00671519	0.00644101	0.299713	0.00588636	0.00927792	0.527267
cg21733502	-0.0359079	0.0191581	0.0638681	0.00380386	0.0108204	0.725934	0.0460942	0.0155862	0.00388832
cg21733529	-0.0397119	0.0179124	0.0289342	0.00786902	0.0101168	0.438552	0.0184713	0.0145727	0.207971
cg21733531	-0.0130783	0.0303107	0.667071	0.00971133	0.0171194	0.571827	-0.00430954	0.0246595	0.861627
cg21733560	-0.0221468	0.0162849	0.176965	0.00788154	0.00919766	0.393587	0.0293137	0.0132487	0.0292492
cg21733597	0.00192442	0.00352393	0.586238	-0.000525919	0.0019903	0.792149	-0.000256648	0.00286692	0.928851
cg21733638	0.00733577	0.0250603	0.770351	0.0244958	0.0141539	0.0866572	-0.0250407	0.0203879	0.222309
cg21733711	-0.0478857	0.0352431	0.177353	-0.00119207	0.0199051	0.952367	0.0366345	0.0286723	0.204374
cg21733756	-0.0236865	0.0154935	0.129535	0.00970867	0.00875066	0.269939	0.0179242	0.0126049	0.158199
cg21733775	-0.0235008	0.0095131	0.0152252	0.000893025	0.00537295	0.868336	0.0192088	0.00773945	0.0147683
cg21733794	0.00684917	0.0247439	0.782515	-0.0072725	0.0139752	0.603969	0.00678674	0.0201305	0.736735
cg21733854	0.00824773	0.0469633	0.860954	0.00698133	0.0265246	0.792948	-0.0429798	0.0382073	0.263374
cg21733911	0.00196047	0.00314205	0.534113	0.000716522	0.00177461	0.687267	0.000960457	0.00255623	0.707929
cg21733927	0.0246398	0.0296039	0.407255	-0.00196895	0.0167201	0.9065	-0.00821487	0.0240845	0.733769
cg21734015	0.00328551	0.0040418	0.418256	-0.00159231	0.00228279	0.487125	0.00089838	0.00328823	0.785266
cg21734069	-0.0356701	0.0258932	0.17147	0.0103131	0.0146244	0.48236	0.0149304	0.0210656	0.480159
cg21734090	0.00478402	0.00428944	0.267449	-0.00193013	0.00242266	0.427552	-0.00302342	0.00348971	0.388397
cg21734094	-0.00094357	0.0312811	0.975997	-0.00833409	0.0176674	0.638175	-0.0129091	0.025449	0.613116
cg21734137	0.0196685	0.0205597	0.341096	-0.00889683	0.011612	0.445413	-0.0193599	0.0167265	0.249905
cg21734168	0.00359704	0.00629014	0.568731	0.00244738	0.00355264	0.492519	-0.000884336	0.00511739	0.863157
cg21734175	-0.0202415	0.0311333	0.517112	0.01287	0.0175839	0.465964	0.0243388	0.0253287	0.338958
cg21734265	0.00180895	0.010098	0.858198	0.000394711	0.00570333	0.944966	-0.0014092	0.00821534	0.864159
cg21734295	0.00373465	0.0172257	0.82881	0.00284236	0.009729	0.770787	-0.00530596	0.0140141	0.705792
cg21734318	-0.00664119	0.0146548	0.651425	-0.00425783	0.00827698	0.608118	0.0112637	0.0119225	0.347116
cg21734356	-0.00557361	0.0127365	0.662633	0.0132483	0.00719353	0.0685435	0.00661045	0.0103619	0.524989
cg21734360	0.00625025	0.00771998	0.42012	-0.000457452	0.00436021	0.916658	-0.00336731	0.00628064	0.593077
cg21734487	7.90727e-05	0.00391076	0.98391	0.00248297	0.00220878	0.263701	-0.000371111	0.00318163	0.907383
cg21734515	-0.0313325	0.0206855	0.133065	0.0116677	0.0116831	0.320405	0.0176484	0.0168288	0.296895
cg21734651	0.0803456	0.0469353	0.0900893	-0.011389	0.0265088	0.668408	-0.0554226	0.0381845	0.149851
cg21734662	-0.00531544	0.0034935	0.131349	0.00265306	0.00197311	0.181857	0.00340783	0.00284216	0.233408
cg21734707	-0.00335108	0.011943	0.779617	-0.00482161	0.00674537	0.476431	0.000856773	0.00971634	0.929915
cg21734781	0.016927	0.0123334	0.173057	0.00800933	0.00696587	0.253026	-0.016917	0.010034	0.0949818
cg21734842	-0.0226619	0.0166408	0.176374	0.0111791	0.00939864	0.237141	0.0204725	0.0135382	0.133701
cg21734880	-0.0158662	0.0156684	0.313735	-0.00729883	0.00884945	0.4115	0.0156542	0.0127471	0.222368
cg21734927	0.00234289	0.00271842	0.39087	-0.000492089	0.00153535	0.749267	-0.000945563	0.00221159	0.669917
cg21734992	0.00283141	0.00932831	0.76213	-0.00579466	0.00526859	0.274091	-0.00139139	0.00758911	0.854909
cg21734996	-0.0379928	0.018468	0.0423212	0.0179642	0.0104307	0.0881789	0.0188611	0.0150248	0.212344
cg21735031	-0.000539056	0.0125063	0.965707	-0.00736119	0.00706348	0.299907	0.0110403	0.0101746	0.280544
cg21735063	0.0104284	0.0142711	0.466684	-0.0123106	0.00806024	0.1299	-0.0110679	0.0116103	0.342794
cg21735068	0.0482217	0.0364886	0.189393	0.00311004	0.0206086	0.880357	-0.0316921	0.0296855	0.288326
cg21735093	-0.00138794	0.00419834	0.741657	0.00255448	0.0023712	0.283993	0.00296293	0.00341558	0.387801
cg21735115	-0.000181388	0.00978085	0.985242	-0.00478517	0.00552418	0.388483	0.000717746	0.00795727	0.928312
cg21735128	-0.0103546	0.0336714	0.7591	0.014044	0.0190174	0.461987	0.0120472	0.0273936	0.661063
cg21735185	-0.00902114	0.0088866	0.312539	0.000731433	0.00501911	0.884434	0.00457552	0.00722975	0.52829
cg21735256	0.00221703	0.00476093	0.642485	-0.0010389	0.00268895	0.700069	0.00105698	0.00387329	0.785512
cg21735299	0.00556592	0.00321478	0.0865356	-0.00487254	0.00181569	0.00855189	-0.00102898	0.0026154	0.694855
cg21735315	0.0319015	0.0365629	0.385063	0.0015694	0.0206506	0.939576	-0.00101539	0.029746	0.972839
cg21735344	-0.00335113	0.00472074	0.479468	0.00362941	0.00266625	0.176559	-0.00166168	0.00384059	0.66621
cg21735345	-0.0104215	0.00978575	0.289507	-0.00159517	0.00552695	0.773484	0.00850968	0.00796127	0.287747
cg21735374	-0.00650612	0.00955774	0.497656	0.00466818	0.00539817	0.389276	0.00558866	0.00777577	0.474019
cg21735376	0.00226815	0.00321566	0.482269	-0.00275772	0.00181619	0.13213	-0.00187253	0.00261612	0.475839
cg21735384	-0.0167508	0.0142136	0.241447	0.0155179	0.00802775	0.0561181	0.0111936	0.0115635	0.335423
cg21735461	-0.0100146	0.014422	0.489079	-0.00172684	0.0081455	0.832548	0.00498201	0.0117331	0.672052
cg21735487	-0.00701298	0.0177775	0.694079	0.00158041	0.0100406	0.875252	-0.000248719	0.014463	0.986314
cg21735491	0.00633898	0.00403208	0.119143	-0.000296387	0.0022773	0.896716	-0.00266437	0.00328033	0.41863
cg21735516	0.0117751	0.00970122	0.227752	-0.00339472	0.0054792	0.536982	-0.0075432	0.00789249	0.341554
cg21735522	0.0331501	0.03077	0.283969	-0.0379772	0.0173788	0.0312523	-0.0318848	0.0250332	0.205782
cg21735530	0.0177575	0.00909414	0.053716	-0.00032894	0.00513633	0.949067	-0.0187053	0.0073986	0.0130617
cg21735558	0.0221857	0.0281764	0.432958	-0.00284688	0.0159139	0.858392	-0.0205088	0.0229231	0.373151
cg21735648	0.000797446	0.00347339	0.818891	0.000369149	0.00196176	0.85113	-0.00159552	0.0028258	0.573618
cg21735668	0.0110321	0.0285199	0.699726	-0.0150294	0.0161079	0.353091	0.00143239	0.0232026	0.9509
cg21735670	0.014388	0.0123458	0.246679	-0.00701198	0.00697286	0.317079	-0.00760549	0.010044	0.450737
cg21735676	0.00616902	0.00926747	0.50719	-0.00348377	0.00523423	0.507246	-0.000579574	0.00753962	0.938883
cg21735714	0.00172728	0.0059156	0.770913	0.00146308	0.0033411	0.66242	0.000733789	0.00481267	0.87913
cg21735741	-0.0184004	0.0538076	0.733108	0.0334856	0.0303903	0.273224	-0.0248926	0.0437755	0.5709
cg21735772	-0.00117445	0.00844688	0.889705	0.00148955	0.00477076	0.755533	-0.00179324	0.00687202	0.79468
cg21735808	-0.0348181	0.0261955	0.186879	-0.000362435	0.0147951	0.980506	0.028551	0.0213115	0.183442
cg21736028	-0.0118463	0.00774414	0.129308	-0.00151956	0.00437385	0.729022	0.00864223	0.00630029	0.173284
cg21736038	-0.012084	0.00562766	0.0342401	-0.000802881	0.00317848	0.801107	0.0101608	0.00457842	0.0287736
cg21736089	0.00122434	0.00400107	0.760251	0.00156986	0.00225978	0.488891	-0.00117099	0.0032551	0.719814
cg21736108	0.00180042	0.00295533	0.543795	-0.000191904	0.00166916	0.908704	-0.00182684	0.00240433	0.449192
cg21736186	0.00383823	0.00272086	0.161509	-0.000863645	0.00153673	0.575398	-0.00185177	0.00221357	0.404879
cg21736205	-0.0058973	0.0134012	0.660866	0.00430815	0.00756896	0.570532	0.00878457	0.0109027	0.422352
cg21736212	-0.00746365	0.0158673	0.639129	-0.0011314	0.00896178	0.899795	0.00708682	0.012909	0.584264
cg21736346	-0.0231989	0.0473416	0.625207	0.0236414	0.0267383	0.378765	0.0194582	0.0385151	0.614546
cg21736355	-0.0196549	0.0123074	0.113486	0.0107816	0.00695116	0.124113	0.0151161	0.0100128	0.134343
cg21736378	-0.0173321	0.0223668	0.440263	-0.00534879	0.0126327	0.672924	0.018583	0.0181967	0.309659
cg21736411	-0.00197993	0.0271022	0.941912	-0.00338282	0.0153072	0.825556	0.00400162	0.0220492	0.856361
cg21736592	0.0133579	0.0216058	0.53784	-0.00720234	0.0122028	0.556403	-0.013883	0.0175775	0.431544
cg21736597	0.00935469	0.0151066	0.537192	-0.00754709	0.00853215	0.378566	-0.00334068	0.0122901	0.786333
cg21736671	0.000554418	0.0331388	0.986686	-0.00416264	0.0187166	0.824463	0.0142221	0.0269603	0.599025
cg21736686	-0.0132237	0.0116454	0.258922	0.0145885	0.00657727	0.0288632	0.00512259	0.0094742	0.58995
cg21736729	-0.00778921	0.0128713	0.546469	0.00783069	0.00726963	0.284045	0.0118833	0.0104715	0.259217
cg21736854	0.00352962	0.00325587	0.28099	-0.000232382	0.0018389	0.899698	-0.00336274	0.00264884	0.207263
cg21736905	0.00343076	0.00912483	0.707744	0.00252785	0.00515366	0.62488	-0.00313729	0.00742357	0.673504
cg21736909	0.0459325	0.030052	0.129627	-0.0313302	0.0169733	0.0679315	-0.0244044	0.024449	0.320653
cg21736934	0.0039841	0.035959	0.912005	0.0131821	0.0203095	0.517818	0.000136841	0.0292547	0.996277
cg21737016	0.0127223	0.0153971	0.410652	-0.00461281	0.00869622	0.597008	-0.00134665	0.0125264	0.914609
cg21737020	-0.00909124	0.0357471	0.79978	0.00830026	0.0201898	0.681888	-0.001308	0.0290823	0.964218
cg21737037	0.0239574	0.0296444	0.420957	-0.00538546	0.016743	0.7484	-0.00965801	0.0241174	0.689691
cg21737039	-0.0287571	0.0333366	0.390448	-0.0117345	0.0188284	0.534578	0.0186755	0.0271212	0.492705
cg21737066	0.00459528	0.00285378	0.110561	-0.00197779	0.0016118	0.222738	-0.00116553	0.00232171	0.616786
cg21737106	-0.00135465	0.0126283	0.914793	0.00555453	0.00713239	0.437989	-0.000607455	0.0102738	0.952972
cg21737114	-0.000469558	0.0244669	0.984727	0.00171225	0.0138188	0.901643	0.00908366	0.0199052	0.649151
cg21737173	0.0235526	0.0118164	0.0490191	0.00133725	0.00667386	0.841606	-0.0140089	0.00961333	0.148248
cg21737198	0.0104838	0.00926115	0.260389	-0.00252201	0.00523065	0.630768	-0.00354967	0.00753447	0.6386
cg21737226	-0.00468911	0.0165567	0.77761	0.00483557	0.00935116	0.606245	1.86876e-05	0.0134698	0.998896
cg21737243	0.000208672	0.0124379	0.986649	0.000795834	0.00702489	0.910034	0.0017043	0.010119	0.866595
cg21737306	-0.00456014	0.0269218	0.865843	0.0272415	0.0152053	0.0762866	0.0121316	0.0219024	0.580913
cg21737354	-0.00640857	0.022418	0.775584	0.00375887	0.0126616	0.767193	-0.00170958	0.0182384	0.925511
cg21737421	0.00311702	0.0168046	0.853231	0.00137665	0.00949115	0.884972	0.000732141	0.0136715	0.957401
cg21737434	0.0519979	0.0414365	0.212506	-0.0279004	0.0234031	0.236076	-0.0580515	0.0337109	0.0882173
cg21737444	0.027542	0.0153232	0.0753503	-0.0123052	0.00865446	0.158248	-0.0163053	0.0124663	0.193948
cg21737617	-0.0219871	0.0111579	0.0515986	0.00897003	0.00630195	0.157804	0.0148706	0.00907762	0.104596
cg21737665	-0.0103678	0.0218423	0.636081	-0.0247155	0.0123364	0.0478889	0.004821	0.0177699	0.78673
cg21737675	0.00257357	0.00343941	0.456095	0.000788324	0.00194256	0.685762	7.23158e-05	0.00279815	0.979434
cg21737698	0.00181615	0.0139536	0.896709	-0.0112533	0.00788091	0.156493	0.00728165	0.011352	0.522734
cg21737734	0.017376	0.0110958	0.120572	-0.00523639	0.00626685	0.405429	-0.0129131	0.00902705	0.155756
cg21737758	-0.00226145	0.0066537	0.734676	0.00059919	0.00375798	0.873647	0.00244998	0.00541317	0.651839
cg21737773	0.00170201	0.00818981	0.8358	0.00802825	0.00462557	0.085773	0.000831972	0.00666287	0.900885
cg21737835	-0.0104005	0.0155413	0.504929	0.00681586	0.00877765	0.439323	0.00202363	0.0126437	0.873171
cg21737976	0.00326195	0.00643494	0.613355	-0.0036084	0.00363443	0.323234	-0.000225574	0.00523519	0.965719
cg21738046	0.00237696	0.00303534	0.43546	0.00102691	0.00171435	0.550548	-0.00331345	0.00246942	0.182765
cg21738060	-0.0185996	0.0142443	0.194693	-0.00645909	0.00804511	0.423999	0.0123743	0.0115885	0.288233
cg21738108	-0.00744368	0.00935349	0.428061	-0.00230527	0.00528281	0.663526	0.00410533	0.00760959	0.59077
cg21738177	-0.00437544	0.00919915	0.635393	0.00355014	0.00519564	0.496034	-0.00194946	0.00748403	0.795038
cg21738215	-0.00114547	0.0113904	0.920101	0.0165757	0.00643322	0.0114697	-0.00242925	0.0092667	0.793757
cg21738270	0.00597598	0.0313359	0.84915	-0.017969	0.0176984	0.312466	-0.0159198	0.0254936	0.533775
cg21738273	-0.0233828	0.0253358	0.358318	0.0161608	0.0143095	0.261496	0.0321781	0.0206121	0.121717
cg21738316	-0.00888367	0.0232847	0.703641	0.014039	0.0131511	0.288363	-0.00578738	0.0189434	0.760627
cg21738441	-0.0133941	0.0126468	0.292163	0.0090623	0.00714285	0.207545	0.0107114	0.0102889	0.300408
cg21738443	-0.0455362	0.0399792	0.25748	0.0321429	0.02258	0.157765	0.044594	0.0325253	0.173489
cg21738464	-0.0284624	0.030503	0.353061	0.00822004	0.017228	0.634329	0.0290529	0.0248159	0.244544
cg21738476	0.00118194	0.0129207	0.927301	0.00320834	0.00729757	0.661163	0.000107612	0.0105118	0.991853
cg21738522	-0.0193102	0.0110499	0.0836746	-0.00206329	0.00624092	0.741647	0.0214713	0.00898971	0.0188361
cg21738582	0.00466406	0.00278697	0.0974131	-0.000534037	0.00157407	0.735131	-0.00363907	0.00226736	0.111715
cg21738590	-0.0125509	0.0158756	0.431099	0.00571397	0.00896648	0.525442	0.0158548	0.0129157	0.222555
cg21738626	-0.01094	0.0110965	0.326611	0.0141313	0.00626725	0.0263722	-0.00356826	0.00902763	0.69351
cg21738631	0.00438086	0.0166435	0.792935	0.00152828	0.00940015	0.871183	-0.00879039	0.0135404	0.517729
cg21738675	0.00521156	0.00947155	0.583412	0.00977239	0.00534949	0.0707751	-0.00502531	0.00770564	0.515825
cg21738703	-0.000762424	0.0131059	0.953728	0.00727608	0.00740216	0.328044	-0.00545204	0.0106624	0.610268
cg21738716	0.000831472	0.00954815	0.930784	-0.0124731	0.00539275	0.0228167	-0.00511725	0.00776796	0.511592
cg21738926	0.00480364	0.0189847	0.800777	-0.0055147	0.0107225	0.608191	0.00290838	0.0154451	0.851028
cg21738963	-0.0154329	0.0301576	0.609984	0.0018415	0.0170329	0.914126	0.00707294	0.0245349	0.773741
cg21738971	0.000962287	0.00336027	0.775198	-0.00138304	0.00189787	0.467904	0.000501383	0.00273377	0.854861
cg21739009	0.0070135	0.00522564	0.182654	-0.00189929	0.00295142	0.521392	-0.0038228	0.00425136	0.370753
cg21739049	-0.00310844	0.00942853	0.742342	0.000358433	0.00532519	0.946473	0.00440007	0.00767065	0.567537
cg21739161	0.0125172	0.0122246	0.308386	-0.00576911	0.00690439	0.405429	-0.00963893	0.0099454	0.334839
cg21739208	0.0231215	0.0123037	0.0631854	-0.0163916	0.0069491	0.0203181	-0.0126061	0.0100098	0.210887
cg21739210	0.000371661	0.00320493	0.907917	0.000911202	0.00181013	0.615819	-0.00189275	0.00260739	0.46962
cg21739285	0.00978715	0.024703	0.692824	-0.00417326	0.0139521	0.765487	-0.0112293	0.0200973	0.577608
cg21739289	0.00350787	0.00545681	0.521828	-0.00379327	0.00308198	0.221347	-0.00154695	0.00443943	0.728245
cg21739343	-0.034844	0.0203068	0.0893443	-0.00513868	0.0114692	0.655112	0.0339676	0.0165208	0.0424356
cg21739530	0.0687621	0.0331533	0.040695	-0.0238842	0.0187248	0.205134	-0.0426831	0.0269721	0.116759
cg21739550	-0.00394125	0.010205	0.700179	0.0111714	0.00576372	0.055474	-0.00207148	0.00830233	0.803492
cg21739584	0.019294	0.0473394	0.68448	0.00279926	0.0267371	0.916831	-0.00166716	0.0385133	0.96556
cg21739658	-0.00914465	0.00743176	0.221462	0.00137615	0.00419742	0.743721	0.00512921	0.00604616	0.398316
cg21739681	-0.0244241	0.0213333	0.255047	-0.00446462	0.012049	0.71178	0.0228483	0.0173559	0.191091
cg21739707	0.00456571	0.0243683	0.851764	0.00746261	0.0137631	0.588899	0.0139677	0.019825	0.482761
cg21739719	0.00297898	0.0146065	0.838817	-0.00770144	0.0082497	0.352834	-0.0125828	0.0118832	0.292262
cg21739730	0.0157234	0.0190182	0.410382	-0.00749739	0.0107414	0.486835	0.00583541	0.0154724	0.706877
cg21739754	0.00427363	0.00372473	0.254024	-0.00166784	0.00210371	0.429805	-0.00197926	0.00303028	0.515183
cg21739816	-0.00456356	0.0212389	0.830317	-0.0124648	0.0119956	0.301311	0.0237346	0.0172791	0.172699
cg21739895	0.00457198	0.00322027	0.158853	-0.00207596	0.00181879	0.256487	-0.00230238	0.00261987	0.381652
cg21739934	0.0335835	0.0376101	0.374077	0.00563824	0.021242	0.791236	-0.0165772	0.0305979	0.589204
cg21740055	0.0196917	0.0114939	0.0898325	-0.00771415	0.00649172	0.237585	-0.0108952	0.00935098	0.246789
cg21740139	0.0067207	0.0375099	0.858173	0.0124793	0.0211854	0.557182	-0.00284877	0.0305164	0.925814
cg21740158	0.0025705	0.0303101	0.932588	-0.0132522	0.017119	0.440724	-0.0109062	0.024659	0.65926
cg21740174	0.0204876	0.0168739	0.227605	-0.0043232	0.0095303	0.6511	-0.0115087	0.0137279	0.403875
cg21740177	0.0236078	0.0205699	0.253893	-0.00966744	0.0116178	0.407363	0.00160012	0.0167348	0.924021
cg21740204	0.00264238	0.0034763	0.449012	-3.13239e-05	0.0019634	0.987304	-0.00439894	0.00282817	0.123074
cg21740232	0.0220642	0.0436022	0.613969	0.0111829	0.0246263	0.650758	-0.0111105	0.0354729	0.754787
cg21740269	0.00199102	0.0061826	0.748111	-0.00170601	0.0034919	0.626243	0.00135738	0.0050299	0.787834
cg21740359	-0.0129171	0.0135586	0.343092	-0.00319439	0.00765785	0.677489	0.0226429	0.0110307	0.0427662
cg21740452	0.0058953	0.00367192	0.1116	-0.00302172	0.00207389	0.148304	-0.0040566	0.00298732	0.177601
cg21740502	0.00643506	0.00867344	0.459906	0.000693224	0.00489872	0.887756	-0.00585541	0.00705633	0.408664
cg21740507	0.0199356	0.0216968	0.360443	-0.00450175	0.0122542	0.714141	-0.00814257	0.0176516	0.64561
cg21740531	-0.00572372	0.01209	0.636963	-0.00462501	0.00682839	0.499798	-0.00306061	0.00983593	0.756335
cg21740564	0.0054232	0.00766319	0.480814	0.00125023	0.00432814	0.773299	-0.00507394	0.00623444	0.4177
cg21740631	0.0089633	0.00964602	0.355057	-0.00160289	0.00544803	0.769216	-0.00338364	0.00784758	0.667292
cg21740736	0.000651967	0.0353481	0.985322	0.00853897	0.0199645	0.669802	0.0111327	0.0287577	0.699506
cg21740789	0.00438009	0.0276473	0.874446	0.00332541	0.0156151	0.8318	-0.00182654	0.0224927	0.935444
cg21740809	0.016558	0.012985	0.205264	-0.0113077	0.00733384	0.126332	-0.01615	0.010564	0.12954
cg21740826	0.0010636	0.00364983	0.771353	-0.00206327	0.00206141	0.319338	-0.00342494	0.00296935	0.251538
cg21740925	0.0391382	0.030079	0.196247	-0.0325495	0.0169885	0.0582822	-0.0224732	0.0244709	0.360685
cg21740943	-0.000776893	0.0393743	0.984298	-0.0130249	0.0222384	0.55943	-0.0201985	0.0320333	0.529804
cg21740964	0.019144	0.0182535	0.296857	-0.0171533	0.0103095	0.0993396	-0.011919	0.0148503	0.424142
cg21741010	-0.0494732	0.0416809	0.238116	-0.00726623	0.0235412	0.758235	0.0500508	0.0339098	0.14315
cg21741081	0.0120883	0.0202962	0.552818	-0.00197466	0.0114632	0.863588	-0.00546636	0.0165121	0.741312
cg21741198	0.00635687	0.015584	0.68423	0.000583515	0.00880178	0.947278	-0.0048586	0.0126785	0.70239
cg21741284	-0.028657	0.0310272	0.357958	0.00221877	0.017524	0.899506	0.0175231	0.0252424	0.489203
cg21741530	0.0155062	0.015634	0.323725	-0.00869378	0.00883	0.327258	0.00082397	0.0127191	0.94848
cg21741548	0.00180616	0.0170984	0.916089	0.0035525	0.00965709	0.713768	-0.00640892	0.0139105	0.646017
cg21741562	-0.0272942	0.0264293	0.304275	0.0109031	0.0149271	0.466876	-0.000513407	0.0215017	0.980999
cg21741619	0.00746497	0.00966066	0.441549	-0.00272594	0.0054563	0.61848	0.0022324	0.0078595	0.77698
cg21741689	-0.000695968	0.00435638	0.8734	-0.000895836	0.00246046	0.716574	0.00295062	0.00354417	0.407135
cg21741708	-0.00522104	0.0290452	0.857715	-0.00681842	0.0164046	0.678581	0.00187537	0.0236299	0.936905
cg21741781	-0.00732259	0.00332642	0.0300587	0.000984179	0.00187875	0.601567	0.00489282	0.00270623	0.0736765
cg21741806	0.0100129	0.0108683	0.359158	-0.00569835	0.00613834	0.355522	-0.00591628	0.00884195	0.504995
cg21741807	0.0056305	0.00808297	0.48771	-0.00598374	0.00456523	0.193015	-0.00174714	0.00657596	0.791039
cg21741858	0.0074829	0.0145477	0.608151	-0.0117436	0.00821647	0.156106	0.00519914	0.0118354	0.66142
cg21741923	-0.00247529	0.0147574	0.86714	0.000649963	0.00833491	0.938002	-0.000110138	0.012006	0.992699
cg21741987	-0.00191879	0.002789	0.493089	-0.00396435	0.00157522	0.0134689	0.00188912	0.00226901	0.40711
cg21742048	-0.0410728	0.0249912	0.103486	0.00789582	0.0141149	0.577168	0.0333009	0.0203318	0.104654
cg21742058	0.0338309	0.0336213	0.316781	-0.0137115	0.0189892	0.471971	-0.00871331	0.0273529	0.750744
cg21742060	0.00961114	0.0162228	0.554917	-0.00282515	0.00916258	0.758481	-0.00778243	0.0131982	0.556777
cg21742071	-0.000274551	0.0445666	0.995097	0.0229126	0.025171	0.36491	0.00558682	0.0362574	0.877857
cg21742213	-0.000214465	0.0256979	0.993358	-0.00324508	0.0145141	0.823548	0.00506201	0.0209067	0.80919
cg21742310	0.0315695	0.0592758	0.595526	0.0123374	0.0334787	0.713284	-0.0221333	0.0482243	0.647275
cg21742338	-0.00823143	0.0324699	0.800405	0.00511447	0.0183388	0.780919	-0.00168942	0.0264161	0.949137
cg21742381	0.0171923	0.0168093	0.308926	-0.000459807	0.00949379	0.96147	-0.0151435	0.0136753	0.270849
cg21742395	0.0225001	0.0168026	0.18364	-0.00562502	0.00949002	0.554727	-0.0118527	0.0136699	0.388024
cg21742430	-0.00871693	0.0144554	0.547888	0.00200435	0.00816437	0.806583	0.0096325	0.0117603	0.414736
cg21742463	0.00552263	0.0171939	0.748746	-0.00565847	0.00971106	0.561445	-0.00757063	0.0139883	0.589589
cg21742576	-0.000627563	0.0251222	0.980121	0.00279659	0.0141889	0.84416	7.00194e-05	0.0204384	0.997274
cg21742580	-0.0242117	0.0168157	0.153103	0.00233765	0.00949743	0.806092	0.00376552	0.0136805	0.783707
cg21742585	-0.00328599	0.0104064	0.752851	0.00609719	0.00587749	0.302111	-0.000910379	0.0084662	0.914588
cg21742589	-0.0219881	0.0123005	0.0769346	-0.000877369	0.00694724	0.899761	0.0171944	0.0100071	0.088916
cg21742716	0.0060941	0.0150239	0.685901	-0.00534946	0.00848544	0.529882	-0.0044551	0.0122228	0.716277
cg21742728	0.0177972	0.0145484	0.224144	-0.00696792	0.00821685	0.398503	-0.0071838	0.0118359	0.545289
cg21742790	-0.00897285	0.0296569	0.76287	-0.00722089	0.0167501	0.667345	-0.00182553	0.0241276	0.939843
cg21742836	-0.0270122	0.0288923	0.352124	0.0225028	0.0163182	0.171035	0.0208759	0.0235055	0.376648
cg21742851	-0.00118704	0.00961795	0.902028	0.00638071	0.00543217	0.242995	0.00129571	0.00782475	0.86882
cg21742872	0.000401298	0.00329264	0.903246	-0.00167322	0.00185967	0.370465	-0.000416342	0.00267875	0.876807
cg21742876	0.0072067	0.0112562	0.523508	0.000401867	0.00635744	0.949726	-0.00490607	0.00915755	0.593352
cg21742931	-0.000776991	0.00283769	0.784806	-0.00158355	0.00160271	0.325565	0.00226952	0.00230862	0.327996
cg21742975	-0.0233772	0.022459	0.300491	0.0178283	0.0126847	0.163037	0.00650831	0.0182716	0.722458
cg21743161	-0.0030724	0.00363268	0.399743	0.00117841	0.00205172	0.567044	0.00208977	0.00295539	0.481179
cg21743182	0.0194424	0.0471682	0.681098	0.00145927	0.0266404	0.956428	-0.00181125	0.038374	0.96245
cg21743236	-0.0268708	0.0229339	0.244173	0.0245166	0.0129529	0.0613432	0.019886	0.018658	0.289127
cg21743300	-0.0132247	0.0116394	0.258645	0.00538854	0.00657388	0.414383	0.0126294	0.00946932	0.185387
cg21743307	-0.00321611	0.0323137	0.920923	0.012993	0.0182506	0.478203	0.0113587	0.026289	0.666639
cg21743479	-0.0185419	0.0306386	0.546459	-0.00668934	0.0173046	0.699916	-0.00268732	0.0249263	0.914366
cg21743497	-0.00704119	0.0177804	0.69296	0.0146495	0.0100423	0.147823	0.0112521	0.0144654	0.438523
cg21743569	0.00207288	0.00436363	0.635818	0.000374128	0.00246456	0.879654	-0.00283864	0.00355006	0.425875
cg21743597	0.0136047	0.0126933	0.286441	-0.00652003	0.00716914	0.36534	-0.0115469	0.0103268	0.266236
cg21743616	0.0070109	0.0104884	0.505424	-0.00360144	0.00592382	0.544621	-0.00343462	0.00853294	0.688183
cg21743623	0.0253507	0.0246171	0.305639	-0.017205	0.0139036	0.218877	-0.012533	0.0200274	0.532906
cg21743698	-0.00370423	0.0309657	0.905026	-0.00636934	0.0174893	0.716504	7.37855e-05	0.0251923	0.997669
cg21743712	0.00240557	0.00394742	0.543669	0.000893725	0.00222949	0.689391	-0.000927816	0.00321145	0.773262
cg21743730	0.00764508	0.0138779	0.582969	0.00140536	0.0078382	0.858076	0.000825069	0.0112905	0.941894
cg21743826	0.0167059	0.0395496	0.673655	0.0221691	0.0223374	0.323414	-0.0188275	0.0321758	0.559795
cg21743830	0.00971659	0.0133654	0.468963	-0.00432269	0.00754874	0.568202	-0.00928143	0.0108736	0.39542
cg21743867	0.0195106	0.0097183	0.0474376	-0.00285077	0.00548885	0.60467	-0.00454061	0.00790639	0.567083
cg21743907	-0.0132318	0.0102907	0.201543	0.00142155	0.00581216	0.807291	0.0072456	0.00837211	0.388908
cg21743924	-0.0119151	0.0159848	0.457814	0.00346279	0.00902813	0.702139	0.0056662	0.0130045	0.664005
cg21743925	0.0767154	0.075623	0.312869	-0.0521867	0.0427115	0.224698	-0.0144221	0.0615236	0.815152
cg21743929	-0.00655493	0.00781592	0.403698	-0.000750205	0.00441439	0.865404	0.00603276	0.00635869	0.345086
cg21743937	-0.0263783	0.021562	0.224123	0.0209086	0.0121781	0.0891572	0.0233996	0.0175419	0.18532
cg21744026	-0.0159959	0.0196883	0.418499	0.0157419	0.0111199	0.160045	0.0112806	0.0160175	0.482937
cg21744089	-0.00777557	0.0238862	0.745477	0.00267426	0.0134908	0.843277	0.0121301	0.0194328	0.53394
cg21744136	0.0399267	0.0264902	0.13497	-0.0338667	0.0149615	0.025805	-0.0310577	0.0215513	0.152743
cg21744137	-0.0041311	0.0537451	0.938888	-0.0153922	0.030355	0.613242	-0.0053872	0.0437247	0.902195
cg21744150	0.0300221	0.0194988	0.126859	-0.00779214	0.0110128	0.480904	-0.0169504	0.0158634	0.287911
cg21744189	-0.0827827	0.0393195	0.0378145	-0.0282377	0.0222075	0.206546	0.0723059	0.0319886	0.0260113
cg21744360	0.0216394	0.0185666	0.246646	-0.00850053	0.0104863	0.419543	0.00312091	0.015105	0.83674
cg21744390	-0.031864	0.023697	0.181845	0.0191404	0.013384	0.15587	0.0344145	0.0192789	0.0773413
cg21744417	-0.0326205	0.0385684	0.399734	-0.00567807	0.0217833	0.7949	-0.00868919	0.0313776	0.782422
cg21744514	-0.0148678	0.0292791	0.612738	0.00472877	0.0165367	0.775516	0.0127467	0.0238202	0.593779
cg21744543	-0.00780118	0.0104388	0.456655	0.00584997	0.00589577	0.323528	0.00544055	0.00849254	0.52326
cg21744723	-0.00351614	0.00288153	0.225304	0.00303239	0.00162747	0.065422	0.00230613	0.00234429	0.327674
cg21744755	0.00103626	0.0241544	0.965868	-0.00392719	0.0136423	0.774056	0.0100352	0.019651	0.610729
cg21744850	0.00418977	0.0143568	0.771033	0.00939803	0.00810867	0.249269	-0.0105423	0.0116801	0.368959
cg21744881	0.00103117	0.00288899	0.72191	0.00033113	0.00163169	0.839605	-0.00286445	0.00235036	0.225874
cg21744888	-0.00373853	0.013398	0.780804	0.00609127	0.00756711	0.422787	0.00537771	0.0109	0.622857
cg21744965	0.000607412	0.00705147	0.931531	0.00444446	0.00398264	0.267168	0.000960329	0.00573677	0.867401
cg21744973	-0.0197426	0.0201993	0.330783	0.00808411	0.0114085	0.480251	0.0122544	0.0164333	0.457631
cg21745079	-0.047951	0.0404425	0.238625	0.0296388	0.0228417	0.197481	0.0449481	0.0329023	0.175032
cg21745091	-0.00242513	0.00405995	0.551664	0.00192506	0.00229304	0.40322	0.00486571	0.003303	0.143924
cg21745092	-0.0137157	0.03777	0.717284	0.0116	0.0213323	0.587831	0.0124101	0.0307281	0.687189
cg21745110	0.00629468	0.00379187	0.100102	-0.00483039	0.00214163	0.0263274	-0.00261589	0.0030849	0.398524
cg21745164	-0.0411125	0.0249289	0.102312	0.00435286	0.0140797	0.757858	0.00813107	0.0202811	0.689353
cg21745165	0.0357232	0.0430518	0.408684	-0.00392612	0.0243155	0.872059	-0.00834399	0.0350251	0.812201
cg21745184	-0.00307239	0.00404327	0.449153	-4.58733e-05	0.00228362	0.984014	0.00330085	0.00328943	0.318105
cg21745248	-0.00393218	0.00565275	0.488312	-0.00626503	0.00319265	0.05256	7.30996e-07	0.00459884	0.999873
cg21745256	0.00433831	0.00761107	0.569982	-0.00275539	0.0042987	0.52303	0.00025387	0.00619204	0.96738
cg21745283	-0.0503851	0.0253861	0.0499675	0.0185769	0.0143379	0.19814	0.0282951	0.020653	0.17381
cg21745284	-0.00689198	0.0100149	0.492972	0.0120513	0.0056564	0.0356285	-0.0102124	0.00814773	0.21304
cg21745287	0.00777054	0.0114773	0.499979	-0.0120766	0.00648234	0.0654567	-0.00574395	0.00933745	0.539881
cg21745307	-0.030753	0.0145661	0.0372934	0.0061865	0.00822686	0.453861	0.0144756	0.0118503	0.224814
cg21745320	0.00613022	0.0043006	0.157209	-0.00585652	0.00242896	0.0177665	-0.00147341	0.00349878	0.674588
cg21745375	0.0415491	0.0287385	0.151433	-0.0353254	0.0162314	0.0319306	-0.0332517	0.0233804	0.158142
cg21745419	0.00675443	0.00497366	0.17757	-0.00431741	0.0028091	0.127531	-0.00115792	0.00404636	0.775358
cg21745444	-0.000247198	0.00318823	0.938356	0.000997634	0.0018007	0.580823	0.00143683	0.00259381	0.580878
cg21745456	-0.0560326	0.0346114	0.108681	0.0348609	0.0195483	0.0776306	0.0287047	0.0281583	0.310521
cg21745476	0.0085709	0.0160739	0.59509	0.00544802	0.00907848	0.549823	-0.00910576	0.0130771	0.487879
cg21745508	0.000556195	0.0162381	0.972745	0.00225147	0.00917118	0.806587	-0.0117476	0.0132106	0.376044
cg21745537	0.00194495	0.00971653	0.841763	-0.00559209	0.00548785	0.310714	0.00941815	0.00790495	0.236364
cg21745541	-0.0151441	0.0125172	0.229244	0.0115746	0.00706967	0.104792	0.0122318	0.0101835	0.232591
cg21745559	-0.00727507	0.00737091	0.326074	0.00767416	0.00416305	0.0682931	0.000777731	0.00599665	0.897074
cg21745586	0.0131898	0.0289849	0.650074	-0.00161895	0.0163705	0.921425	-0.00390997	0.0235809	0.868647
cg21745595	-0.00279666	0.0231157	0.90395	0.00224937	0.0130556	0.863564	0.0130547	0.0188059	0.489213
cg21745599	-0.00516935	0.0198587	0.795173	0.00128656	0.0112161	0.908912	0.00473533	0.0161562	0.770068
cg21745612	-0.0148264	0.0110255	0.181814	0.00269777	0.00622716	0.665803	0.0133047	0.00896989	0.141213
cg21745631	0.00128369	0.014964	0.931812	-0.00619014	0.0084516	0.465659	0.00758548	0.0121741	0.534676
cg21745654	0.0228285	0.0133023	0.0892975	-0.0103244	0.00751307	0.172515	-0.00877524	0.0108222	0.419412
cg21745710	0.00246499	0.0111504	0.8255	0.0017024	0.00629767	0.787481	0.0011558	0.00907145	0.898876
cg21745720	0.00203654	0.0105633	0.847519	0.00161931	0.00596611	0.78664	2.77288e-05	0.00859386	0.997432
cg21745737	-0.0162846	0.0270379	0.548374	-0.00489984	0.0152709	0.748998	0.00376639	0.0219968	0.864401
cg21745777	0.0587693	0.0259423	0.0256899	-0.0352456	0.0146521	0.0180265	-0.0508081	0.0211055	0.0179412
cg21745873	0.00522236	0.00385035	0.17811	0.0012002	0.00217466	0.58227	-0.00391873	0.00313248	0.213913
cg21745899	-0.0412942	0.0163124	0.0129489	0.0199106	0.00921317	0.0331241	0.0228171	0.0132711	0.088714
cg21745992	0.00629877	0.023612	0.790214	0.00434287	0.013336	0.745383	-0.00307611	0.0192097	0.873106
cg21746001	-0.0356662	0.028051	0.206568	0.0406696	0.0158431	0.0117695	0.0260772	0.0228211	0.255956
cg21746050	-0.0118769	0.0160548	0.461206	-0.0146329	0.00906767	0.109798	0.0146035	0.0130615	0.266274
cg21746071	-0.0114211	0.00788095	0.150475	0.00533559	0.00445112	0.233533	0.00258183	0.0064116	0.68806
cg21746094	0.0250245	0.0102207	0.0161268	-0.00867536	0.00577263	0.136095	-0.0151657	0.00831516	0.0712206
cg21746107	0.0122221	0.0290659	0.675043	-0.0130767	0.0164163	0.427626	-0.00523207	0.0236468	0.825351
cg21746109	-0.0254679	0.0175399	0.149696	0.0189402	0.00990647	0.0588089	0.00839732	0.0142697	0.55757
cg21746120	0.041817	0.0224124	0.0650609	-0.0177011	0.0126584	0.16516	-0.0220949	0.0182338	0.228518
cg21746222	-0.00251906	0.00284864	0.378698	0.000501721	0.0016089	0.755824	0.00379233	0.00231753	0.104971
cg21746231	0.00299136	0.0181624	0.869519	-0.00414695	0.010258	0.6869	0.000914543	0.0147762	0.950774
cg21746261	0.00181467	0.0052055	0.728132	0.000635861	0.00294004	0.829222	-0.0033214	0.00423497	0.434768
cg21746263	-0.0318449	0.0329469	0.336147	0.0170094	0.0186083	0.362919	-0.00118453	0.0268042	0.964841
cg21746275	0.0048972	0.026792	0.855344	-0.00336168	0.015132	0.824654	-0.0152738	0.0217968	0.485129
cg21746294	-0.00688277	0.0124636	0.582049	0.0125407	0.0070394	0.0779286	-0.00481799	0.0101399	0.635735
cg21746339	-0.0194663	0.0354848	0.58454	0.0135803	0.0200416	0.499619	0.0137276	0.0288689	0.635478
cg21746387	-0.00730581	0.0206734	0.724554	0.00395974	0.0116762	0.735239	0.001152	0.016819	0.945532
cg21746409	-0.00311856	0.00986529	0.752588	-0.000942289	0.00557187	0.866055	0.00165017	0.00802598	0.837527
cg21746425	-0.0216067	0.0183265	0.241258	-0.00326791	0.0103507	0.752888	-0.000181774	0.0149097	0.990297
cg21746455	-0.00310388	0.0135649	0.819488	0.0089017	0.00766139	0.248102	0.0074444	0.0110358	0.501539
cg21746459	0.00271891	0.00301292	0.369049	-0.00160704	0.00170169	0.347296	-0.00164814	0.00245119	0.50292
cg21746472	0.0154913	0.0249566	0.536217	-0.00209603	0.0140954	0.882093	-0.002769	0.0203036	0.891801
cg21746532	-0.00364615	0.0245999	0.882475	0.00423397	0.0138939	0.761214	0.0168342	0.0200134	0.402313
cg21746537	-0.0140397	0.0125955	0.267721	-0.000324885	0.00711385	0.963667	0.0113	0.0102471	0.272839
cg21746573	-0.0112502	0.00809545	0.167771	-0.000533427	0.00457227	0.907364	0.0120434	0.00658611	0.0705005
cg21746633	-0.0477762	0.0357247	0.184206	0.0126712	0.0201771	0.531465	0.0507916	0.0290641	0.0836701
cg21746711	0.0150011	0.0121841	0.221191	-0.00611056	0.0068815	0.376732	-0.00646084	0.00991242	0.516061
cg21746714	0.0119608	0.0203708	0.558449	-0.00537162	0.0115053	0.641622	-0.00466292	0.0165728	0.779028
cg21746724	-0.00541308	0.0153253	0.724688	0.0133505	0.00865566	0.126198	-0.00918134	0.012468	0.463251
cg21746828	0.00258866	0.00716339	0.718598	0.00261964	0.00404585	0.518831	-0.00360094	0.00582783	0.538083
cg21746851	0.00103161	0.00232921	0.658813	5.28934e-05	0.00131552	0.96801	-0.000560741	0.00189494	0.767921
cg21746884	0.00809248	0.0115292	0.4844	-0.00184321	0.00651166	0.777726	-0.000937592	0.0093797	0.92058
cg21746887	0.00271031	0.00408933	0.50903	-0.0038713	0.00230964	0.0968962	-0.00170266	0.00332691	0.609952
cg21746969	0.0137467	0.0228486	0.5488	-0.0191864	0.0129048	0.140286	-0.00455896	0.0185886	0.806771
cg21746991	0.000430043	0.029587	0.988433	0.013569	0.0167106	0.41876	0.0081966	0.0240707	0.734192
cg21747005	0.00700659	0.0168477	0.678408	0.00467444	0.0095155	0.624352	-0.00140867	0.0137066	0.918353
cg21747070	0.0389157	0.0203351	0.0585738	-0.0137847	0.0114852	0.232947	-0.025116	0.0165437	0.132195
cg21747072	-0.030317	0.0193538	0.120463	-0.000719025	0.0109309	0.947688	0.0207775	0.0157454	0.190045
cg21747084	-0.0276357	0.0147736	0.0643829	0.00603208	0.00834406	0.471452	0.0177754	0.0120192	0.14237
cg21747090	-0.00736031	0.011398	0.519949	-0.00117295	0.00643756	0.855799	0.00369244	0.00927296	0.691353
cg21747117	-0.0321906	0.0187792	0.0896597	0.0108106	0.0106064	0.310591	0.0255706	0.0152779	0.0973795
cg21747160	-0.0173569	0.021438	0.420111	0.00206339	0.0121081	0.865036	0.0232126	0.017441	0.186305
cg21747187	0.00631065	0.00838993	0.453752	0.0020858	0.00473859	0.66078	-0.00424816	0.00682568	0.535139
cg21747188	-0.0133518	0.0173951	0.444593	0.000676526	0.00982468	0.945241	-0.000835309	0.0141519	0.953053
cg21747271	-0.0277518	0.0347636	0.426626	-0.00932995	0.0196343	0.635712	0.00317534	0.0282822	0.910836
cg21747310	0.0447148	0.019526	0.0241646	0.00430966	0.0110282	0.696804	-0.043744	0.0158855	0.00702368
cg21747317	-0.0062618	0.0109159	0.567525	0.00799061	0.00616524	0.197994	-0.0025046	0.00888069	0.778517
cg21747330	-0.0254649	0.0328407	0.439967	-0.00909202	0.0185483	0.625101	0.0121649	0.0267178	0.649892
cg21747336	0.00940345	0.00883784	0.289944	-0.00166631	0.00499157	0.739225	-0.00668512	0.00719008	0.354775
cg21747360	-0.024332	0.0111637	0.0316846	0.0112676	0.00630518	0.0770241	0.0139596	0.00908227	0.127512
cg21747442	-0.00484572	0.00908599	0.595021	0.00400398	0.00513172	0.43713	0.000190127	0.00739197	0.979532
cg21747473	-0.0439472	0.0211042	0.0399114	0.00677697	0.0119195	0.570956	0.0359272	0.0171694	0.0389771
cg21747496	-0.0193303	0.0173615	0.268261	-0.00386441	0.00980569	0.694364	0.00319554	0.0141246	0.821486
cg21747549	0.017431	0.0267151	0.515621	-0.020323	0.0150886	0.181115	0.00417274	0.0217343	0.848148
cg21747559	-0.00346832	0.0156109	0.824642	0.00235367	0.00881698	0.790071	0.00699305	0.0127004	0.583149
cg21747698	-0.00213664	0.00273151	0.435972	-0.000881954	0.00154275	0.568849	-1.19488e-05	0.00222224	0.995721
cg21747782	0.0182886	0.0631321	0.772667	0.010242	0.0356567	0.774535	-0.007109	0.0513615	0.8902
cg21747817	0.0105488	0.0135038	0.436584	-0.00301959	0.00762686	0.693028	-0.00803135	0.0109861	0.466494
cg21747818	-0.0432257	0.0205562	0.0380453	0.00824714	0.0116101	0.479178	0.0359286	0.0167237	0.0341492
cg21747842	0.0111562	0.00929988	0.233183	-0.00416733	0.00525253	0.429464	-0.00128478	0.00756598	0.86551
cg21747876	-0.0235026	0.0194243	0.229204	0.0069561	0.0109707	0.527519	0.00232608	0.0158027	0.883281
cg21747962	0.0058184	0.0242119	0.810591	0.0052951	0.0136748	0.699436	0.00197544	0.0196978	0.920321
cg21747967	-0.0166195	0.01404	0.239385	0.0089879	0.00792974	0.259794	0.0150528	0.0114224	0.190631
cg21748003	-0.00186973	0.0178652	0.916861	-0.0106834	0.0100902	0.292296	0.000376602	0.0145343	0.979381
cg21748026	0.0100701	0.0133183	0.4514	0.00438112	0.00752214	0.561615	-0.00400812	0.0108352	0.712243
cg21748088	-0.00220039	0.0404784	0.956759	0.026793	0.022862	0.24406	-0.00228783	0.0329315	0.944755
cg21748136	0.0117083	0.0221551	0.598369	-0.00491782	0.0125131	0.695163	-0.00831844	0.0180244	0.645456
cg21748138	0.00568073	0.00513241	0.271076	-0.000319036	0.00289876	0.912587	-0.0049328	0.00417551	0.240317
cg21748201	-0.0150893	0.0228591	0.510739	0.010958	0.0129107	0.398089	0.0106765	0.0185972	0.56722
cg21748207	0.000930871	0.0193417	0.961712	-0.00857325	0.0109241	0.434463	-0.00547539	0.0157356	0.728615
cg21748230	0.0307729	0.0227051	0.178428	-0.0211507	0.0128237	0.10228	-0.0145417	0.0184719	0.433044
cg21748271	-0.00318267	0.0351268	0.927991	-0.00700515	0.0198395	0.724778	-0.00970634	0.0285777	0.734849
cg21748275	0.00961859	0.00742482	0.198204	-0.00155306	0.0041935	0.711922	-0.00839005	0.00604051	0.167992
cg21748314	0.0319267	0.0241646	0.189504	-0.0175104	0.013648	0.202518	-0.0272384	0.0196592	0.169036
cg21748317	0.00833761	0.0183237	0.650103	-0.005424	0.0103491	0.601391	-0.00221829	0.0149074	0.882014
cg21748401	-0.0113098	0.0106671	0.291636	-8.12574e-05	0.00602475	0.989266	0.0133653	0.00867832	0.126763
cg21748418	0.00960998	0.00656393	0.146378	-0.00641353	0.00370728	0.0867814	-0.00665696	0.00534013	0.215519
cg21748464	0.0163104	0.0427112	0.703379	-0.0184394	0.0241231	0.446473	-0.0292388	0.034748	0.402143
cg21748497	-0.01762	0.0158143	0.267926	0.000457058	0.00893182	0.959293	0.0150389	0.0128658	0.245278
cg21748523	-0.015258	0.010216	0.138508	0.00141363	0.00576994	0.806969	0.00983834	0.00831128	0.239382
cg21748549	0.029103	0.043634	0.506353	-0.0210813	0.0246443	0.394403	0.02357	0.0354987	0.50827
cg21748578	-0.0168917	0.0129207	0.194158	-0.00688548	0.00729755	0.347728	0.014146	0.0105117	0.181494
cg21748691	0.00456567	0.00867266	0.599769	0.00131969	0.00489828	0.788173	-0.00255276	0.0070557	0.718279
cg21748697	0.000478614	0.0177608	0.978556	0.00369974	0.0100312	0.713055	-0.00560889	0.0144494	0.698729
cg21748742	0.0181232	0.0433234	0.676626	0.00262864	0.0244689	0.914669	-0.00534612	0.0352461	0.879751
cg21748749	9.72568e-05	0.00847203	0.990864	-0.000133192	0.00478496	0.97785	0.000936505	0.00689247	0.8922
cg21748751	0.020752	0.0261144	0.428734	-0.0268735	0.0147493	0.0715025	-0.0211714	0.0212456	0.321457
cg21748789	0.000535985	0.0140522	0.969652	-0.00044876	0.00793663	0.955024	-0.00111358	0.0114323	0.922602
cg21748836	0.0288984	0.0246031	0.243007	-0.0160751	0.0138957	0.25015	-0.0109809	0.020016	0.584524
cg21748843	-0.0603287	0.0296133	0.0443247	0.0152879	0.0167255	0.362935	0.0425135	0.0240921	0.0807433
cg21748874	0.000558856	0.0115831	0.961617	0.00409169	0.00654211	0.533136	-0.00212425	0.00942355	0.822122
cg21748911	0.00214221	0.013382	0.873146	0.000312289	0.00755809	0.967126	-0.00196152	0.010887	0.857391
cg21748916	-0.00996468	0.021865	0.649587	0.00998232	0.0123492	0.420855	0.00416402	0.0177884	0.815406
cg21748919	-0.00317179	0.0183754	0.863313	0.00479865	0.0103783	0.644839	0.00686979	0.0149494	0.646867
cg21748966	-0.00504007	0.00983637	0.60953	-0.00132956	0.00555554	0.811356	0.0106308	0.00800245	0.187119
cg21749091	0.00050775	0.00665906	0.939376	0.00332819	0.003761	0.378365	-0.00227121	0.00541752	0.675962
cg21749200	-0.0165633	0.00981237	0.0945906	0.00704834	0.00554198	0.206451	0.0134942	0.00798292	0.0941331
cg21749215	-0.0383602	0.0145928	0.00995126	0.0125044	0.00824193	0.132444	0.033946	0.011872	0.0051876
cg21749312	0.0013182	0.00395545	0.739648	-0.00266867	0.00223402	0.235143	0.000524664	0.00321798	0.870822
cg21749317	-0.00583033	0.00786509	0.460289	0.00442656	0.00444217	0.321468	0.00297458	0.0063987	0.643054
cg21749424	0.00727297	0.0371844	0.845335	0.00222269	0.0210016	0.91593	0.00760959	0.0302516	0.801921
cg21749436	-0.0116529	0.0413845	0.778862	-0.0110721	0.0233738	0.636768	-0.00765569	0.0336686	0.820599
cg21749470	0.0143073	0.0254447	0.575203	-0.0300456	0.014371	0.0391419	0.00996486	0.0207007	0.631321
cg21749513	0.00245597	0.0101016	0.808415	0.00575542	0.00570532	0.315564	-0.00251794	0.0082182	0.759961
cg21749538	0.00960955	0.00741102	0.197794	-0.00527706	0.00418571	0.210398	-0.00554301	0.00602928	0.360171
cg21749556	0.00426677	0.0179321	0.812424	0.00774146	0.010128	0.446486	-0.00982513	0.0145888	0.502232
cg21749562	-0.00990785	0.0128203	0.441486	0.00138623	0.00724084	0.848572	0.00383438	0.01043	0.713943
cg21749765	0.00833206	0.0123902	0.502867	0.0051378	0.00699794	0.464588	-0.00552707	0.0100802	0.584724
cg21749794	-0.0227688	0.0506724	0.654184	-0.00749797	0.0286196	0.793881	-0.00684686	0.0412249	0.868432
cg21749865	-0.0830926	0.0272202	0.00292018	0.0409639	0.0153738	0.00901624	0.0569006	0.0221452	0.0116932
cg21749951	-0.00978611	0.00795168	0.221382	0.000147168	0.00449107	0.973925	0.00896566	0.00646914	0.168919
cg21750040	0.00479736	0.023232	0.83683	-0.00458369	0.0131213	0.72759	0.00753978	0.0189005	0.690821
cg21750107	0.00200254	0.00374618	0.594169	-0.00179971	0.00211583	0.397068	-0.000615673	0.00304773	0.840328
cg21750129	0.000330687	0.0112645	0.97664	-0.00376044	0.00636211	0.555835	0.000867359	0.00916427	0.924789
cg21750156	-0.00625256	0.0155953	0.689347	0.00216251	0.00880813	0.806572	0.013654	0.0126876	0.284494
cg21750179	0.00601234	0.0136046	0.659511	-0.00707279	0.00768382	0.359583	-0.0088536	0.0110681	0.425692
cg21750233	-0.0130172	0.0224148	0.562749	0.006694	0.0126598	0.598167	0.00442617	0.0182357	0.80873
cg21750426	0.0312913	0.0166111	0.0625617	-0.00546332	0.00938185	0.561683	-0.0336134	0.013514	0.014561
cg21750428	-0.0125196	0.0147802	0.399031	-0.000212767	0.0083478	0.979718	0.00991401	0.0120246	0.411669
cg21750458	0.00290382	0.0485344	0.952413	0.0185486	0.027412	0.500217	0.00902991	0.0394855	0.819587
cg21750465	-0.0311364	0.0235415	0.189042	0.0202914	0.0132961	0.130204	0.0148271	0.0191524	0.440696
cg21750507	-0.0042147	0.019109	0.825893	0.00298952	0.0107927	0.782368	0.00340273	0.0155463	0.827201
cg21750545	-0.000311147	0.00361001	0.931491	-0.00140461	0.00203891	0.492512	0.00154507	0.00293694	0.60002
cg21750589	0.0611256	0.0378541	0.109576	0.00793119	0.0213798	0.711463	-0.0422741	0.0307965	0.172981
cg21750602	-0.00861249	0.0146047	0.556745	-0.00459804	0.00824867	0.578506	0.00196947	0.0118818	0.86869
cg21750608	0.018234	0.0220876	0.411075	-0.00328614	0.012475	0.792781	-0.0123775	0.0179695	0.492574
cg21750659	-0.0231082	0.0135626	0.091585	0.0124804	0.00766012	0.106467	0.01558	0.011034	0.161118
cg21750689	0.000246002	0.0137609	0.985773	-0.00431775	0.00777208	0.579787	-0.00156087	0.0111953	0.889403
cg21750707	0.0336233	0.0172555	0.0542082	-0.00549122	0.00974582	0.574419	-0.0316168	0.0140383	0.026542
cg21750732	-0.00171625	0.0183789	0.925791	-0.0049975	0.0103803	0.631277	0.00893609	0.0149523	0.551458
cg21750785	0.013787	0.0565091	0.807757	-0.0216878	0.0319161	0.498408	-0.0221245	0.0459734	0.631415
cg21750800	-0.00144975	0.00953513	0.879466	0.00381805	0.0053854	0.480031	0.0025782	0.00775737	0.740331
cg21750874	6.5435e-05	0.00267785	0.980555	0.00107	0.00151244	0.480955	-0.000175695	0.00217858	0.935888
cg21750887	0.003987	0.0343917	0.907946	-0.00366281	0.0194243	0.850821	-0.0174088	0.0279796	0.535259
cg21750915	0.00952376	0.0129291	0.463117	-0.00549551	0.0073023	0.45351	-0.0045709	0.0105186	0.66484
cg21750949	-0.0187581	0.017136	0.276351	0.0238952	0.00967836	0.0152824	0.00893838	0.0139411	0.522921
cg21750986	-0.0239415	0.0186965	0.20338	-0.0106432	0.0105597	0.315979	0.0240076	0.0152106	0.11771
cg21751047	-0.0155994	0.0275195	0.572112	0.0319501	0.0155429	0.0424796	0.00905038	0.0223887	0.686918
cg21751058	-0.00114939	0.0101545	0.910112	0.00460744	0.00573523	0.423712	0.00745543	0.00826128	0.369028
cg21751085	0.000567101	0.0100252	0.955005	0.00221768	0.0056622	0.696156	-0.00601446	0.00815609	0.462629
cg21751105	0.0046422	0.0150222	0.757961	0.00118884	0.00848449	0.888853	-0.0129519	0.0122214	0.291854
cg21751113	0.0235171	0.0162866	0.151939	-0.00847216	0.00919857	0.359297	-0.0192829	0.01325	0.14878
cg21751128	-0.00343186	0.0218053	0.875264	0.0139799	0.0123155	0.259085	0.00520096	0.0177398	0.770005
cg21751145	0.0356559	0.0189514	0.0628801	0.00755443	0.0107036	0.481998	-0.0381981	0.015418	0.0149419
cg21751146	-0.00138766	0.0035226	0.694489	0.000711984	0.00198955	0.721216	-0.00288626	0.00286584	0.316354
cg21751147	-0.00144549	0.00934345	0.877371	-0.00251727	0.00527714	0.634414	0.00411585	0.00760143	0.589421
cg21751179	-0.00111001	0.0275539	0.967948	0.0115242	0.0155623	0.460754	0.00231439	0.0224166	0.91798
cg21751245	-0.0549961	0.0214356	0.0118137	0.00419464	0.0121068	0.729731	0.0554359	0.0174391	0.00197926
cg21751419	0.00624817	0.0050757	0.221271	0.000135582	0.00286673	0.962374	-0.004938	0.00412937	0.234651
cg21751486	-0.00446125	0.0445434	0.920426	0.0122564	0.0251579	0.627219	0.0165071	0.0362386	0.64975
cg21751525	0.00478419	0.0139409	0.732201	-0.000222994	0.00787376	0.977464	-0.00284909	0.0113417	0.802182
cg21751540	0.0197996	0.0167799	0.240873	-0.00675122	0.00947724	0.477933	-0.01816	0.0136514	0.18652
cg21751556	0.00601966	0.0128017	0.639241	-0.00188486	0.00723036	0.794881	-0.00185367	0.0104149	0.859105
cg21751623	0.0157191	0.0217144	0.47085	0.0032717	0.0122642	0.790207	0.0209004	0.0176659	0.239635
cg21751635	-0.00608695	0.0129418	0.639161	0.000991261	0.00730944	0.892405	-0.0025048	0.0105289	0.812457
cg21751684	0.00582976	0.0457278	0.898815	-0.02749	0.0258268	0.289765	-0.00791694	0.0372021	0.831918
cg21751704	-0.0153928	0.00832398	0.0674416	-0.000511277	0.00470135	0.913622	0.00751076	0.00677203	0.270107
cg21751733	0.00336221	0.00373866	0.370693	-0.00303618	0.00211158	0.153656	-0.000149738	0.00304161	0.960836
cg21751739	-0.020168	0.0128687	0.120289	0.00897279	0.0072682	0.219959	0.0218157	0.0104694	0.0397853
cg21751787	-0.0002201	0.00380497	0.95399	0.00025875	0.00214903	0.90441	-0.000485545	0.00309556	0.875684
cg21751942	0.00641406	0.003634	0.0806768	-0.00042233	0.00205247	0.8374	-0.00282266	0.00295647	0.342057
cg21751971	0.00596279	0.0484558	0.902314	0.0196637	0.0273676	0.474156	-0.00448792	0.0394215	0.909594
cg21752009	0.0203337	0.030403	0.505192	-0.00509261	0.0171715	0.767419	-0.0125004	0.0247346	0.614427
cg21752134	0.0435858	0.0265206	0.10349	-0.0285599	0.0149787	0.0594885	-0.0362453	0.021576	0.0961642
cg21752144	-0.00155316	0.00247781	0.532229	-0.00195545	0.00139945	0.165481	0.00196013	0.00201584	0.333262
cg21752167	-0.00249434	0.00308572	0.420848	-5.33403e-05	0.0017428	0.975646	0.00152687	0.00251041	0.544453
cg21752201	0.00240484	0.00536412	0.654912	0.000556346	0.00302963	0.854679	-0.0045826	0.00436402	0.29626
cg21752270	-0.00585661	0.0164584	0.722722	0.00564392	0.0092956	0.545149	0.00257153	0.0133898	0.848099
cg21752292	0.00881493	0.0129616	0.498058	0.0042656	0.00732067	0.561447	-0.0138885	0.010545	0.190887
cg21752295	0.00294766	0.00756507	0.697647	-0.00062552	0.00427272	0.883907	-0.00225303	0.00615462	0.715101
cg21752338	0.00321787	0.00266748	0.230593	0.000675701	0.00150658	0.654783	-0.00116911	0.00217015	0.591299
cg21752340	-0.00636857	0.0125995	0.61437	0.0051659	0.00711615	0.469606	0.000840686	0.0102504	0.934802
cg21752357	0.0011564	0.011746	0.921776	-0.00787693	0.00663409	0.237963	0.00457552	0.00955605	0.633141
cg21752383	-0.000275781	0.0243901	0.991001	-0.0114245	0.0137754	0.408929	-0.00603682	0.0198427	0.761595
cg21752413	-0.0082216	0.01273	0.519889	0.00334607	0.00718984	0.642686	0.00826486	0.0103566	0.426782
cg21752469	-0.00458956	0.0318005	0.885541	-0.000940404	0.0179608	0.958349	-0.0137509	0.0258715	0.596269
cg21752471	-0.00407754	0.00334897	0.226318	0.00103137	0.00189148	0.586805	0.000291541	0.00272458	0.915005
cg21752492	-0.00987484	0.00924311	0.287989	0.00647416	0.00522046	0.217881	0.00364489	0.00751979	0.628966
cg21752517	-0.0176914	0.0238752	0.460469	-0.00409287	0.0134846	0.762135	0.0105973	0.0194238	0.586593
cg21752525	-0.0106675	0.00971069	0.274663	0.00410809	0.00548455	0.455634	0.012348	0.0079002	0.121278
cg21752536	-0.0135764	0.00740188	0.069662	0.00554409	0.00418054	0.187868	0.0039485	0.00602185	0.513556
cg21752578	-0.0219568	0.0188845	0.247778	0.00216962	0.0106659	0.839231	0.0224357	0.0153636	0.147403
cg21752601	-0.0118929	0.0247638	0.632119	0.0113114	0.0139865	0.420625	0.00329486	0.0201468	0.870428
cg21752622	0.00345727	0.0216429	0.873413	0.00497795	0.0122238	0.684724	0.0123505	0.0176078	0.484702
cg21752624	0.0287137	0.025731	0.267184	-0.00120183	0.0145327	0.93426	-0.0117917	0.0209336	0.574523
cg21752637	-0.000208035	0.00901662	0.981639	0.00623701	0.00509255	0.223612	-0.00342458	0.00733553	0.641644
cg21752638	-0.0252276	0.0156633	0.110479	0.0128773	0.00884656	0.148691	0.00784765	0.012743	0.539427
cg21752660	0.00327967	0.0307328	0.915233	-0.020495	0.0173578	0.240565	-0.0124063	0.0250029	0.620869
cg21752667	0.0114462	0.0239357	0.633567	-0.00100749	0.0135187	0.940744	0.00111612	0.019473	0.95441
cg21752670	0.00567313	0.0167602	0.735719	0.00208448	0.00946607	0.826169	-0.000510894	0.0136354	0.970188
cg21752674	0.00248311	0.00410235	0.546386	-0.00387484	0.00231699	0.0976427	-0.00155636	0.00333749	0.642018
cg21752758	-0.0180614	0.0143536	0.211265	0.00535799	0.00810684	0.510213	0.00526748	0.0116775	0.652928
cg21752824	-0.00573017	0.00922149	0.535784	0.00118243	0.00520825	0.820874	-0.00148876	0.00750221	0.84311
cg21752825	-0.000931244	0.00263944	0.724982	-0.000370876	0.00149074	0.804047	0.000371548	0.00214733	0.862987
cg21752889	-0.0043515	0.0132401	0.743114	-0.00338287	0.00747796	0.651996	-0.00226203	0.0107716	0.834104
cg21753023	0.001132	0.00267746	0.673376	-0.00114482	0.00151222	0.450838	-0.00111183	0.00217827	0.610905
cg21753058	0.00788596	0.0102807	0.444888	-0.00169847	0.0058065	0.770513	-0.00969053	0.00836395	0.249432
cg21753092	0.00180105	0.0507834	0.971781	-0.0140412	0.0286822	0.625551	-0.0246471	0.0413152	0.552175
cg21753170	0.0116234	0.0130348	0.374727	-0.0126951	0.00736199	0.087787	-0.00026814	0.0106045	0.979879
cg21753180	0.0112005	0.0444398	0.80154	0.00589189	0.0250994	0.814898	-0.00118862	0.0361543	0.97384
cg21753200	0.00594421	0.00498425	0.235906	-0.00247848	0.00281508	0.380781	-0.00236911	0.00405497	0.560395
cg21753290	0.00511163	0.00239817	0.035551	-0.00156164	0.00135447	0.251735	-0.00404208	0.00195104	0.0409151
cg21753297	-0.0140061	0.0416248	0.737225	-0.0163564	0.0235095	0.48824	-0.00334345	0.0338641	0.921553
cg21753486	0.0011046	0.00887808	0.901238	0.00265775	0.0050143	0.597287	0.00200635	0.00722283	0.781767
cg21753616	-0.0111671	0.0204844	0.586888	-0.00291654	0.0115695	0.8015	0.0126399	0.0166652	0.449997
cg21753618	-0.00468867	0.009071	0.606401	0.0110686	0.00512326	0.0331755	0.00177223	0.00737977	0.810718
cg21753652	-0.00692678	0.0187741	0.712957	-0.00485799	0.0106035	0.647859	0.00822956	0.0152738	0.591244
cg21753682	-0.0178282	0.0112273	0.115522	0.00861833	0.0063411	0.177228	0.00854825	0.00913401	0.35164
cg21753796	-0.00317756	0.00637392	0.619231	0.0053477	0.00359996	0.140624	-0.00155127	0.00518555	0.765457
cg21753834	-0.000876082	0.00292924	0.765511	-0.000917931	0.00165442	0.580272	0.002179	0.00238311	0.362775
cg21753973	-0.0244135	0.0254929	0.340593	0.0216225	0.0143983	0.136379	0.0360422	0.02074	0.0853851
cg21753980	0.016104	0.0298032	0.590186	-0.00039931	0.0168327	0.981122	-0.0202402	0.0242466	0.40588
cg21754040	-0.0206856	0.036252	0.569573	-0.00923912	0.0204749	0.652813	-0.00802231	0.029493	0.786189
cg21754051	0.00829575	0.0147347	0.574716	-0.00534401	0.00832211	0.522277	-0.00380837	0.0119875	0.751393
cg21754071	4.68027e-05	0.0142174	0.99738	0.0131288	0.0080299	0.105259	-0.00617224	0.0115666	0.59481
cg21754178	-0.00153953	0.0218353	0.943934	0.0088449	0.0123325	0.474955	0.00547233	0.0177643	0.758696
cg21754186	-0.00252538	0.00205274	0.221551	-0.00208573	0.00115938	0.0750955	0.00281349	0.00167002	0.095228
cg21754194	-0.010582	0.0249516	0.672421	-0.00559015	0.0140926	0.69247	-0.0104202	0.0202996	0.608883
cg21754201	-0.012221	0.0116046	0.294878	0.0126316	0.00655425	0.0568452	0.00581123	0.00944103	0.539632
cg21754210	0.00562654	0.0422319	0.894285	0.00690376	0.0238524	0.772859	0.00839552	0.0343581	0.807468
cg21754227	-0.0156078	0.023178	0.502285	0.00369905	0.0130908	0.778104	0.00732148	0.0188566	0.698658
cg21754246	-0.00404777	0.0431479	0.92545	-0.0139686	0.0243697	0.567827	-0.0191741	0.0351032	0.586155
cg21754253	-0.0263437	0.02247	0.243881	0.012488	0.0126909	0.327536	-0.00186407	0.0182806	0.918989
cg21754279	-0.0224729	0.0195768	0.253791	0.0187126	0.0110569	0.0937487	0.0103478	0.0159269	0.517402
cg21754296	-0.0127146	0.0220622	0.565729	0.000815829	0.0124606	0.947931	0.00596823	0.0179488	0.740212
cg21754343	-0.00731462	0.0178825	0.683404	-0.00490009	0.0100999	0.628646	0.00328791	0.0145484	0.821674
cg21754366	-0.00562787	0.00296897	0.0609642	0.00139917	0.00167686	0.406084	0.00505561	0.00241542	0.0389269
cg21754388	0.00811803	0.00960268	0.399951	0.00093744	0.00542355	0.863129	-0.00692607	0.00781232	0.377488
cg21754400	0.0176197	0.00841978	0.038963	-0.0128097	0.00475545	0.0083143	-0.0134998	0.00684997	0.0515692
cg21754491	-0.000646228	0.0167623	0.969326	0.0116833	0.00946729	0.220129	-0.000648071	0.0136371	0.962193
cg21754524	0.134336	0.0502825	0.00884026	-0.0939822	0.0283993	0.00130932	-0.0847224	0.0409077	0.040981
cg21754534	0.0996132	0.0332587	0.00347396	-0.0399868	0.0187844	0.035784	-0.0779502	0.0270579	0.00487191
cg21754609	0.000425392	0.00796624	0.957522	-0.00233228	0.00449929	0.605371	-0.000420038	0.00648099	0.948457
cg21754618	-0.00656006	0.00904969	0.470245	0.00696995	0.00511122	0.1758	0.00599166	0.00736244	0.417724
cg21754667	0.0065454	0.0234294	0.780552	0.0170378	0.0132328	0.200939	-0.00889457	0.0190612	0.641798
cg21754727	-0.00418389	0.0372064	0.910696	0.0108206	0.021014	0.607767	0.00856893	0.0302695	0.777706
cg21754773	0.00604791	0.00369747	0.105113	-0.00253807	0.00208832	0.227145	-0.00253637	0.0030081	0.401181
cg21754824	0.0116427	0.0176855	0.511877	0.000620345	0.00998868	0.950606	-0.00636238	0.0143882	0.659322
cg21754837	0.029551	0.0274133	0.283688	-0.00748399	0.0154829	0.62991	-0.0209864	0.0223022	0.349018
cg21754841	0.000385837	0.00343172	0.91071	0.000994352	0.00193822	0.609089	-0.000997596	0.0027919	0.721622
cg21754854	-0.0182399	0.0105522	0.08704	0.00792169	0.00595981	0.186873	0.0188989	0.00858478	0.0300511
cg21754868	0.00240059	0.0113624	0.833111	-0.00265621	0.00641741	0.679847	-0.00685027	0.00924394	0.460432
cg21754876	0.00236938	0.0214144	0.912125	0.00416101	0.0120948	0.731558	-0.000538233	0.0174219	0.975417
cg21754883	-0.00142812	0.00909777	0.875587	0.00599441	0.00513838	0.246205	-0.00219063	0.00740155	0.76788
cg21754914	-0.00917756	0.00914551	0.318089	0.00706507	0.00516534	0.174508	0.00368114	0.00744039	0.621884
cg21755022	-0.0218157	0.00936684	0.0219108	0.00510992	0.00529035	0.336474	0.0103789	0.00762046	0.176328
cg21755044	0.0174694	0.019127	0.363307	-0.00959756	0.0108028	0.376484	-0.00331355	0.0155609	0.831815
cg21755058	-0.0106956	0.0129094	0.409392	-0.00753736	0.00729116	0.30379	-8.10582e-05	0.0105025	0.993858
cg21755087	0.0258975	0.0265962	0.332589	-0.0157187	0.0150214	0.297941	-0.00881838	0.0216376	0.684493
cg21755166	-0.000878143	0.00352719	0.80391	0.000764398	0.00199214	0.702027	-0.000116562	0.00286957	0.967681
cg21755169	0.00439543	0.0161623	0.786228	-0.00172487	0.00912839	0.850518	0.00937178	0.013149	0.477701
cg21755212	0.0103118	0.015142	0.497474	0.0112192	0.00855213	0.192632	-0.0109101	0.0123189	0.377981
cg21755257	0.00158097	0.0026144	0.546766	0.0016284	0.0014766	0.272813	-0.00191681	0.00212696	0.369693
cg21755324	0.0198082	0.0154617	0.203178	-0.00915431	0.0087327	0.297088	-0.0113991	0.012579	0.367052
cg21755339	-0.00861582	0.0236903	0.716876	0.0048903	0.0133802	0.715534	0.00826655	0.0192734	0.66893
cg21755367	-0.0120927	0.0120202	0.316878	0.00813258	0.00678895	0.23384	0.0143501	0.00977911	0.145463
cg21755396	0.00381001	0.0134131	0.77697	0.0045729	0.00757566	0.547484	-0.00784956	0.0109123	0.47365
cg21755440	0.00428444	0.00347044	0.219949	-0.00193661	0.00196009	0.325575	-0.000789889	0.0028234	0.780247
cg21755457	0.00215995	0.00257889	0.40432	0.00123458	0.00145654	0.398719	-0.0022862	0.00209807	0.278531
cg21755487	2.29561e-05	0.0133712	0.998634	-0.00400477	0.00755199	0.597108	0.00176129	0.0108782	0.87171
cg21755545	0.0247331	0.0270078	0.362031	-0.00777101	0.0152539	0.611585	-0.00858783	0.0219724	0.696759
cg21755610	-0.00877143	0.0138663	0.528487	0.00412381	0.00783162	0.59969	0.0107651	0.011281	0.342295
cg21755633	-0.00302951	0.00247065	0.223062	-0.000457481	0.00139541	0.743727	0.00151812	0.00201001	0.451892
cg21755672	-0.0167453	0.00896611	0.0648037	0.0154809	0.00506401	0.00288121	-0.0006794	0.00729444	0.925983
cg21755709	0.0345106	0.0224537	0.127524	-0.0250358	0.0126818	0.0511785	-0.0153967	0.0182674	0.401363
cg21755725	0.00568908	0.00497625	0.255722	-0.00240192	0.00281057	0.394856	-0.00161897	0.00404847	0.690103
cg21755737	-0.0512057	0.0379031	0.179818	0.0380495	0.0214075	0.0786063	0.0313694	0.0308364	0.311523
cg21755755	-0.0181015	0.0157861	0.25431	0.0192601	0.00891592	0.0331967	0.0163374	0.0128429	0.206349
cg21755859	-0.0105579	0.00953707	0.270988	0.0130877	0.00538649	0.0169304	0.00561352	0.00775895	0.471103
cg21755944	-0.0231255	0.0165221	0.164769	0.00456556	0.00933162	0.625753	0.00389379	0.0134417	0.772673
cg21755969	0.00862458	0.0308391	0.780325	-0.0182618	0.0174178	0.297008	-0.000372436	0.0250894	0.988187
cg21756027	-0.00631958	0.00448498	0.161984	0.00191025	0.00253309	0.452587	0.00350139	0.00364878	0.339616
cg21756147	0.00642716	0.0196805	0.744686	-0.013243	0.0111155	0.236373	0.00658074	0.0160112	0.681964
cg21756151	0.0241907	0.0378706	0.52446	-0.0241734	0.0213891	0.261162	-0.0369894	0.0308099	0.232812
cg21756190	0.0116746	0.00796655	0.145998	-0.00369736	0.00449947	0.413224	-0.00738335	0.00648124	0.257402
cg21756194	-0.0200854	0.0152972	0.192246	0.00854064	0.00863978	0.32533	0.0106691	0.0124451	0.393375
cg21756208	-0.0242456	0.0266996	0.36606	-0.00599676	0.0150798	0.69174	0.021871	0.0217216	0.316474
cg21756220	-0.00425189	0.0196344	0.829007	0.0151564	0.0110894	0.174833	-0.00269851	0.0159737	0.866197
cg21756223	-0.00120106	0.0105302	0.909425	0.00703109	0.00594739	0.239981	-0.00502743	0.00856688	0.558658
cg21756326	0.023747	0.014682	0.109001	-0.00425026	0.0082923	0.609415	-0.0221581	0.0119446	0.0665917
cg21756353	0.00187829	0.00448585	0.676342	0.0020812	0.00253359	0.413387	-0.00253643	0.00364949	0.488695
cg21756451	0.0329438	0.0280295	0.242711	-0.0128537	0.0158309	0.418795	-0.0313662	0.0228036	0.172114
cg21756465	0.000134656	0.00398307	0.9731	-0.000680039	0.00224962	0.763071	-8.50873e-05	0.00324045	0.979105
cg21756476	0.0193081	0.03003	0.521751	-0.0253847	0.0169608	0.137694	-0.0274253	0.0244311	0.264369
cg21756485	0.00147905	0.00789125	0.851712	-0.00440919	0.00445694	0.324959	-0.00223813	0.00641998	0.728122
cg21756558	0.0131458	0.017402	0.45181	-0.00856178	0.00982855	0.385822	-0.024601	0.0141575	0.0854116
cg21756587	0.0465734	0.0260474	0.0768625	-0.0112137	0.0147115	0.447745	-0.0218569	0.021191	0.304881
cg21756647	0.0207033	0.0354615	0.56068	0.000109418	0.0200285	0.995652	-0.00576495	0.0288499	0.842031
cg21756656	-0.00581348	0.0433484	0.89359	-0.013305	0.024483	0.588061	-0.0043821	0.0352664	0.901366
cg21756663	0.00845332	0.00629172	0.182192	-0.0017165	0.00355353	0.630145	-0.00769848	0.00511867	0.135797
cg21756701	0.00210584	0.00915669	0.818588	0.00109291	0.00517166	0.833071	-0.000521686	0.00744949	0.944313
cg21756715	-0.0235242	0.0102457	0.0238056	0.00798203	0.00578671	0.17092	0.0192956	0.00833544	0.0227057
cg21756746	-0.00164643	0.00863326	0.849149	0.0017899	0.00487603	0.71435	-0.000995381	0.00702365	0.887593
cg21756765	0.0274116	0.0261461	0.297033	-0.0105826	0.0147672	0.475309	-0.0104101	0.0212713	0.625656
cg21756782	-0.0127923	0.0114537	0.266782	0.00928428	0.006469	0.154415	0.00777787	0.00931824	0.405921
cg21756806	-0.0123207	0.00980252	0.211781	-0.00313953	0.00553642	0.571964	0.0102548	0.00797491	0.201516
cg21756828	0.0279794	0.0181902	0.127233	-0.00829608	0.0102738	0.421333	-0.0356699	0.0147988	0.0178032
cg21756947	-0.0195018	0.0106811	0.0709236	0.00497428	0.00603265	0.411624	0.0251513	0.00868971	0.00468315
cg21756994	0.00544008	0.00256008	0.0361044	-0.000707957	0.00144592	0.625494	-0.0029295	0.00208277	0.162726
cg21757043	0.00167491	0.00425587	0.694766	0.00149901	0.00240369	0.534321	0.00132084	0.00346239	0.703672
cg21757048	0.00445688	0.012688	0.726141	-0.00682785	0.0071661	0.343036	-0.0075067	0.0103224	0.468821
cg21757062	-0.0152512	0.0194447	0.434733	0.00628236	0.0109823	0.568601	-0.0132392	0.0158194	0.404685
cg21757127	-0.00454276	0.0211219	0.830157	-0.00831829	0.0119296	0.487276	-0.00259325	0.0171839	0.880355
cg21757148	0.0081916	0.0198049	0.68006	0.00507207	0.0111857	0.651233	-0.00689547	0.0161124	0.669619
cg21757169	-0.0416863	0.0247736	0.0956185	0.00836379	0.013992	0.551383	0.0171791	0.0201548	0.396092
cg21757178	-0.0244898	0.0439626	0.578758	-0.0123617	0.0248299	0.6197	-0.00579795	0.0357661	0.871555
cg21757189	-0.0145393	0.0224206	0.518192	-0.00265683	0.0126631	0.834252	0.00954667	0.0182404	0.601892
cg21757266	0.0398846	0.0258592	0.126205	-0.021507	0.0146051	0.144073	-0.0266082	0.0210379	0.208952
cg21757276	0.00339515	0.00313	0.28071	0.000377594	0.00176781	0.831307	-0.0017817	0.00254644	0.485783
cg21757281	0.0729444	0.0460147	0.116134	-0.0514556	0.0259889	0.0505187	-0.0703415	0.0374356	0.0632162
cg21757309	-0.00445077	0.00645127	0.491883	0.00138098	0.00364365	0.7055	0.00308596	0.00524847	0.557903
cg21757338	0.0068102	0.020455	0.739894	0.0037198	0.0115529	0.748153	0.00565355	0.0166413	0.734787
cg21757345	-0.00672068	0.0153595	0.662668	-0.0104733	0.00867495	0.230221	0.00362958	0.0124958	0.772075
cg21757368	0.0182581	0.0138415	0.190217	-0.0115709	0.00781763	0.142054	-0.0172578	0.0112609	0.12861
cg21757387	-0.0343769	0.035483	0.335016	0.00573342	0.0200406	0.775413	-0.00161449	0.0288674	0.955513
cg21757392	0.0190852	0.0128795	0.141595	-0.00320471	0.00727429	0.660507	-0.0135616	0.0104782	0.198616
cg21757436	0.0152058	0.0200105	0.449146	-0.0124852	0.0113019	0.271994	-0.000822345	0.0162797	0.959816
cg21757437	-0.00647421	0.012648	0.60989	-0.00102411	0.00714355	0.886299	0.0122646	0.0102899	0.236176
cg21757440	0.00970918	0.0084813	0.25509	-0.00148118	0.0047902	0.757818	-0.000699396	0.00690002	0.919471
cg21757513	0.0105177	0.00836551	0.211645	-0.00273215	0.0047248	0.564417	-0.00834303	0.00680581	0.223186
cg21757542	0.0191452	0.026331	0.4689	0.00396961	0.0148716	0.790088	-0.00401314	0.0214217	0.851782
cg21757617	-0.236476	0.097952	0.017626	0.0194675	0.0553229	0.725677	0.222225	0.0796896	0.0063594
cg21757633	-0.00448911	0.0265317	0.86599	-0.00824627	0.014985	0.583364	-0.00018471	0.021585	0.99319
cg21757636	0.00587832	0.0282399	0.835539	0.0165927	0.0159498	0.300756	-0.00180808	0.0229747	0.937433
cg21757645	0.00511869	0.0172905	0.767825	-0.00726086	0.0097656	0.458949	0.00190281	0.0140668	0.892676
cg21757650	0.0191224	0.0281739	0.498909	-0.021048	0.0159125	0.189002	-0.0201509	0.022921	0.381474
cg21757694	0.00938134	0.0135955	0.491804	-0.0124844	0.00767866	0.107191	-0.00394519	0.0110607	0.722094
cg21757740	0.000100788	0.00292505	0.972583	0.000498361	0.00165206	0.76355	-0.00123816	0.0023797	0.604027
cg21757757	-0.0218379	0.0177867	0.222476	0.0104615	0.0100458	0.300265	0.00846088	0.0144705	0.560094
cg21757763	-0.00886181	0.00912643	0.333936	0.00773552	0.00515457	0.136645	0.0101781	0.00742487	0.173566
cg21757774	-0.000296779	0.00307425	0.923291	-0.000704548	0.00173632	0.685796	-0.000576238	0.00250108	0.818264
cg21757790	-0.000145986	0.0217375	0.994655	0.00433963	0.0122773	0.724496	0.00617748	0.0176847	0.727605
cg21757820	-0.00145308	0.0178597	0.935321	-0.00324941	0.0100871	0.748037	-0.00731319	0.0145299	0.615869
cg21757828	-0.0120741	0.0101427	0.236753	0.00494883	0.00572853	0.389757	0.0120052	0.00825164	0.148898
cg21757872	-0.0427403	0.0430598	0.32336	0.0455439	0.02432	0.0640916	0.0398238	0.0350316	0.258396
cg21757921	0.0328406	0.0169847	0.0560551	-0.0178467	0.00959287	0.0658253	-0.0247615	0.013818	0.0762234
cg21757926	0.0249834	0.0111577	0.0274102	-0.00755491	0.00630184	0.23348	-0.0132041	0.00907745	0.148976
cg21757951	0.00770123	0.021402	0.719743	-0.011293	0.0120877	0.35247	0.000356036	0.0174117	0.983727
cg21757970	0.00232191	0.00689459	0.737009	-0.00074166	0.00389403	0.849342	-0.00696358	0.00560914	0.217395
cg21757973	-0.00493749	0.0372961	0.89495	-8.23252e-05	0.0210647	0.99689	-0.00806254	0.0303425	0.791015
cg21757976	-0.022218	0.026541	0.404561	-0.00508809	0.0149902	0.735014	0.0177054	0.0215926	0.41422
cg21757988	0.0240998	0.0176216	0.174557	0.00191671	0.0099526	0.847683	-0.018386	0.0143362	0.202697
cg21758058	-0.0296052	0.0173897	0.0918406	0.0142985	0.00982164	0.14864	0.0227293	0.0141475	0.111361
cg21758126	-0.013689	0.0216374	0.528433	-0.00604893	0.0122207	0.621727	0.00819198	0.0176033	0.642702
cg21758133	0.00108622	0.00510972	0.832096	-0.00249609	0.00288594	0.389199	0.00191491	0.00415705	0.646076
cg21758140	-0.0140065	0.0308191	0.650493	-0.0132284	0.0174065	0.449097	0.0113345	0.0250731	0.652227
cg21758171	0.00372344	0.00962359	0.699664	0.00280734	0.00543536	0.606672	-0.00482312	0.00782934	0.539302
cg21758197	0.00412027	0.0105539	0.697085	-0.000200405	0.00596077	0.973248	-0.000341161	0.00858617	0.968386
cg21758286	0.0163393	0.0203156	0.423185	-0.00641312	0.0114741	0.577492	-0.0178805	0.0165279	0.281978
cg21758314	0.0854092	0.0557871	0.128995	-0.0284483	0.0315083	0.368802	-0.0338266	0.045386	0.457869
cg21758338	0.0338625	0.0199877	0.0934096	-0.0190592	0.0112889	0.0945327	-0.038964	0.0162611	0.0184664
cg21758446	0.0382262	0.0199231	0.0579332	-0.0285724	0.0112525	0.0126832	-0.0186105	0.0162085	0.253684
cg21758451	-0.0182313	0.00905879	0.0469052	0.00730051	0.00511636	0.156788	0.00297674	0.00736984	0.68716
cg21758525	-0.00536484	0.0204112	0.793227	0.00913443	0.0115282	0.430066	-0.00662818	0.0166057	0.69065
cg21758587	-0.0165722	0.0179365	0.35779	-0.00128373	0.0101305	0.899422	0.0111654	0.0145924	0.446017
cg21758672	0.0269968	0.0274948	0.328573	-0.0068871	0.0155289	0.658381	-0.0271528	0.0223686	0.227711
cg21758724	0.00921798	0.0250965	0.714187	-0.0034809	0.0141744	0.806524	-0.00148058	0.0204175	0.94234
cg21758733	0.0115117	0.0241271	0.634335	-0.00150495	0.0136269	0.912286	-0.00354179	0.0196288	0.857181
cg21758773	0.00819785	0.0345341	0.812854	-0.025767	0.0195047	0.189556	-0.0132108	0.0280955	0.63925
cg21758785	0.0248377	0.0517361	0.632237	0.00948052	0.0292203	0.746289	-0.00660897	0.0420903	0.875553
cg21758880	-0.0170768	0.0177166	0.337476	0.0205147	0.0100063	0.043017	0.0101612	0.0144135	0.482495
cg21758934	0.00677203	0.015963	0.672326	0.00788911	0.00901584	0.383698	-0.0075256	0.0129868	0.563596
cg21758962	-0.0242472	0.019581	0.218562	0.00796813	0.0110593	0.472936	0.0135799	0.0159303	0.396036
cg21759048	-0.0487627	0.0178884	0.00759632	0.0172517	0.0101033	0.0908897	0.0424716	0.0145533	0.0043645
cg21759057	0.0010963	0.00424469	0.796736	-0.00548041	0.00239738	0.0244078	-0.000789472	0.0034533	0.819646
cg21759080	-0.000343876	0.00350667	0.922082	0.00250905	0.00198055	0.208213	0.00113204	0.00285288	0.692373
cg21759095	0.000779159	0.0150467	0.958807	-0.00675357	0.00849833	0.428712	-0.00606212	0.0122414	0.621557
cg21759179	-0.029575	0.0471978	0.532367	0.0371303	0.0266571	0.166807	0.0269269	0.0383981	0.484806
cg21759268	0.0036885	0.0129959	0.777147	0.00255536	0.00734003	0.728481	0.00128331	0.0105729	0.903641
cg21759331	0.0188476	0.0139928	0.181102	-0.00800001	0.00790307	0.313904	-0.0191755	0.0113839	0.0952807
cg21759430	0.0206958	0.0126996	0.106386	-0.0014058	0.00717265	0.84502	-0.0229744	0.0103318	0.0284681
cg21759440	-0.0108772	0.0348266	0.755458	0.0263771	0.0196699	0.183023	-0.00670476	0.0283334	0.813431
cg21759500	-0.00515712	0.0183057	0.77875	0.0012433	0.0103389	0.904528	0.00519712	0.0148927	0.72786
cg21759570	0.0124867	0.020899	0.551567	-0.0114347	0.0118036	0.335059	-0.000988159	0.0170025	0.953773
cg21759585	0.0330256	0.0194043	0.0919301	-0.0107476	0.0109594	0.32917	-0.0151403	0.0157865	0.339886
cg21759685	-0.0117347	0.0158708	0.461438	-0.00284439	0.00896376	0.751675	0.0229	0.0129118	0.0792408
cg21759734	0.0195637	0.0137793	0.158844	-0.0117157	0.0077825	0.13544	-0.0110653	0.0112103	0.32604
cg21759745	0.001513	0.00718638	0.833685	0.00135667	0.00405883	0.738904	-0.003216	0.00584653	0.583523
cg21759784	-0.0148507	0.0139014	0.288013	0.0120253	0.00785142	0.128842	0.00339914	0.0113095	0.76439
cg21759790	0.00258508	0.0111033	0.816386	0.00205578	0.00627109	0.743748	-0.00358535	0.00903316	0.692297
cg21759811	0.00493585	0.0046532	0.291415	-0.00383612	0.00262811	0.147584	-0.00548401	0.00378565	0.150632
cg21759834	0.00314815	0.0112024	0.779284	-0.00490973	0.00632708	0.439626	-0.000765867	0.00911381	0.933201
cg21759837	0.00457659	0.0233452	0.844985	0.0191609	0.0131852	0.149361	-0.00130604	0.0189926	0.945317
cg21759874	-0.00594841	0.00854125	0.487806	0.00731998	0.00482406	0.132388	0.00467251	0.00694879	0.502898
cg21759907	-0.0086192	0.0141734	0.544513	0.000194833	0.0080051	0.980632	0.000203025	0.0115309	0.985988
cg21759953	-0.00295628	0.00907635	0.745336	-0.000301444	0.00512628	0.953228	0.00301739	0.00738413	0.683701
cg21760006	-0.024536	0.0305617	0.424013	0.00736602	0.0172611	0.670504	0.0229992	0.0248637	0.357231
cg21760026	0.00221875	0.0245188	0.928081	-0.00313583	0.0138481	0.821327	-0.0141524	0.0199475	0.479709
cg21760027	-0.00680908	0.0222835	0.760583	0.0102601	0.0125856	0.416919	0.00442327	0.0181289	0.807748
cg21760034	0.00535289	0.00447988	0.23502	-0.00445799	0.00253021	0.0812039	-0.00257197	0.00364464	0.482057
cg21760070	0.041504	0.0395614	0.296712	-0.00734851	0.0223441	0.742949	-0.0114726	0.0321855	0.722268
cg21760119	-0.0142494	0.0108946	0.193955	-0.00211241	0.00615322	0.732106	0.00969049	0.00886337	0.276934
cg21760128	-0.00135862	0.0148065	0.927078	0.00889613	0.00836266	0.290037	0.00302061	0.012046	0.802526
cg21760140	-0.00923654	0.0295793	0.755504	0.00145576	0.0167063	0.930739	0.00509044	0.0240645	0.83291
cg21760381	-0.0167771	0.00994989	0.094947	0.00753595	0.00561965	0.18302	0.00999232	0.0080948	0.220001
cg21760382	0.00156639	0.0143815	0.913491	-0.00685253	0.00812258	0.400925	-0.00183379	0.0117001	0.875779
cg21760404	0.00138791	0.0365625	0.969797	0.0109007	0.0206504	0.598782	0.00641489	0.0297457	0.829703
cg21760434	-0.0780341	0.0327157	0.0189922	0.0162795	0.0184777	0.380455	0.0502664	0.0266161	0.0619067
cg21760443	0.000510093	0.0115736	0.964935	-0.00307758	0.00653674	0.63882	0.00307259	0.00941581	0.744876
cg21760521	0.00454705	0.0160631	0.777717	0.00149937	0.00907235	0.869073	-0.00411219	0.0130682	0.753681
cg21760537	0.0278835	0.0286606	0.333005	-0.0218134	0.0161874	0.180908	-0.00543381	0.023317	0.816216
cg21760564	0.0173753	0.0185974	0.352454	-0.000941996	0.0105038	0.928723	-0.0132006	0.0151301	0.385081
cg21760605	-0.026277	0.0169937	0.125261	0.018609	0.00959797	0.0553971	0.0201217	0.0138254	0.148749
cg21760666	-0.0141413	0.0267195	0.597827	-0.00946328	0.015091	0.532065	0.00286168	0.0217378	0.895535
cg21760862	0.00183638	0.0105716	0.862453	-0.00305543	0.00597081	0.609993	0.000339907	0.00860063	0.968555
cg21760907	-0.00100671	0.010202	0.921596	-0.00509068	0.00576206	0.379138	0.00522265	0.00829994	0.530656
cg21760968	0.012231	0.00845268	0.15109	-0.000583626	0.00477403	0.902951	-0.0086676	0.00687673	0.210509
cg21760971	0.0130378	0.0193358	0.50172	-0.00184963	0.0109208	0.865856	-0.00839117	0.0157308	0.594948
cg21760988	-0.0401089	0.021297	0.0626229	0.0168293	0.0120284	0.164932	0.0274484	0.0173263	0.116369
cg21760990	0.0304288	0.0256406	0.238198	-0.0220225	0.0144817	0.131551	-0.0205124	0.0208601	0.327864
cg21761138	-0.032202	0.0323775	0.322391	0.0305445	0.0182867	0.0980483	0.041057	0.026341	0.122297
cg21761171	0.0107445	0.00843166	0.205568	0.000414748	0.00476216	0.930776	-0.00880145	0.00685964	0.202491
cg21761184	0.0195454	0.0328121	0.552765	-0.0171635	0.0185321	0.356643	0.00403371	0.0266945	0.880203
cg21761204	-0.00452986	0.0125921	0.719817	-0.00134552	0.00711195	0.850334	0.00337668	0.0102444	0.742396
cg21761230	-0.0110823	0.00739824	0.137356	0.00271512	0.00417849	0.517352	0.0111729	0.00601889	0.0664145
cg21761232	0.00241872	0.00437943	0.582006	-0.000224981	0.00247348	0.927712	-0.00119665	0.00356292	0.737692
cg21761307	0.0206952	0.0216375	0.3412	-0.0134893	0.0122208	0.272384	-0.000416217	0.0176034	0.981184
cg21761355	-0.0114948	0.018985	0.54627	-0.00424783	0.0107227	0.692852	0.0136451	0.0154454	0.37916
cg21761356	-0.00629596	0.0136092	0.64466	-0.00194749	0.00768643	0.800515	0.00386151	0.0110719	0.728012
cg21761406	0.0138229	0.024666	0.576483	-0.0104407	0.0139313	0.455384	-0.0051722	0.0200672	0.797145
cg21761427	0.00936146	0.00646042	0.150517	-0.00488957	0.00364882	0.183331	-0.00706467	0.00525592	0.182008
cg21761503	0.0111839	0.0182214	0.540784	-0.00425887	0.0102914	0.679904	-0.00149405	0.0148242	0.919927
cg21761538	-0.0113937	0.0133528	0.395585	0.00798657	0.00754162	0.292203	0.00987981	0.0108633	0.365335
cg21761639	-0.0224692	0.0419099	0.593082	-0.0058102	0.0236705	0.806612	0.0117934	0.0340961	0.730169
cg21761653	0.0231437	0.012066	0.0580112	-0.0120145	0.00681483	0.0810184	-0.0138901	0.0098164	0.160242
cg21761678	0.000874081	0.00573911	0.879261	-0.00336536	0.00324142	0.301715	0.0023177	0.00466909	0.62073
cg21761699	-0.0260584	0.0235259	0.270724	0.00603021	0.0132873	0.650953	0.0202146	0.0191396	0.293489
cg21761702	0.0046549	0.0274733	0.865805	-0.00200543	0.0155168	0.89743	-0.00224831	0.0223511	0.920081
cg21761776	-0.00186433	0.00215811	0.38977	5.86453e-05	0.00121889	0.961724	0.00312019	0.00175575	0.0786492
cg21761784	-0.00183009	0.0323925	0.955061	-0.0101898	0.0182951	0.578821	-0.00652058	0.0263531	0.805092
cg21761811	-0.00118805	0.00535969	0.825037	0.00298859	0.00302713	0.325941	-0.00270444	0.00436041	0.536548
cg21761813	-0.011563	0.02127	0.58793	0.0161683	0.0120132	0.181448	0.00854789	0.0173044	0.622431
cg21761832	-0.00564545	0.0137078	0.681354	0.00801899	0.00774209	0.302861	0.00405608	0.0111521	0.71686
cg21761844	-0.00737111	0.0028078	0.0100467	0.00038305	0.00158583	0.809637	0.00634085	0.0022843	0.00659588
cg21761853	-0.0124612	0.0286239	0.664272	-0.00439565	0.0161667	0.786274	0.000549233	0.0232872	0.981231
cg21761881	-0.023734	0.0319814	0.45979	0.0137484	0.0180629	0.448402	0.00451588	0.0260187	0.862567
cg21761885	-0.0176564	0.0311525	0.572165	0.00232936	0.0175948	0.894948	0.0117238	0.0253443	0.644689
cg21761922	-0.0173041	0.0256142	0.500907	-0.000802047	0.0144668	0.9559	0.0241097	0.0208386	0.250096
cg21761971	-0.0193829	0.0107366	0.0740971	0.0115657	0.00606398	0.059413	0.0111091	0.00873483	0.206448
cg21761988	0.000275786	0.0018605	0.882464	-0.000256522	0.0010508	0.807648	0.000132696	0.00151362	0.930319
cg21761998	-0.00288044	0.0233666	0.902145	-0.00550408	0.0131974	0.677548	0.0101245	0.0190101	0.595527
cg21762107	-0.00560571	0.00327464	0.0900858	0.00191659	0.0018495	0.302625	0.00506757	0.0026641	0.0600856
cg21762222	-0.00436556	0.00751635	0.562703	0.00322987	0.0042452	0.448586	0.00150356	0.00611498	0.806288
cg21762236	-0.000284554	0.00642594	0.96477	-0.00331657	0.00362934	0.363054	-0.00187992	0.00522787	0.719923
cg21762366	0.0170819	0.0165622	0.304902	0.0108772	0.00935428	0.247733	-0.0133772	0.0134743	0.323257
cg21762374	-0.00884611	0.0042189	0.0385879	0.00140957	0.00238282	0.555511	0.00777222	0.00343232	0.0257513
cg21762380	-0.000991348	0.0289843	0.972785	0.00191619	0.0163702	0.907057	-0.000418	0.0235804	0.985893
cg21762463	0.0101332	0.0177597	0.569596	-0.00440173	0.0100306	0.661752	-0.0168764	0.0144486	0.245627
cg21762521	0.0142731	0.0195101	0.466173	-0.0112197	0.0110192	0.311093	-0.00256994	0.0158725	0.871709
cg21762528	-0.00705987	0.0127732	0.58172	0.0027622	0.00721423	0.702637	0.0106128	0.0103917	0.309639
cg21762534	0.00304227	0.00848048	0.720563	9.4715e-05	0.00478974	0.984263	-0.00218117	0.00689935	0.752568
cg21762585	0.00541947	0.00720804	0.453935	-0.00286566	0.00407107	0.48316	-0.00834158	0.00586415	0.158065
cg21762589	-0.0583581	0.02624	0.0284433	0.0036406	0.0148202	0.806467	0.0437777	0.0213477	0.0429662
cg21762601	0.00591207	0.00486345	0.227052	-0.00349638	0.00274685	0.206076	-0.0033442	0.00395669	0.400058
cg21762610	0.0140268	0.0382931	0.714931	-0.0353154	0.0216278	0.105705	-0.0166198	0.0311536	0.594909
cg21762619	-0.0343114	0.0253584	0.17915	0.0154892	0.0143223	0.28214	0.0246014	0.0206305	0.235952
cg21762654	-0.0442501	0.0352383	0.212197	0.0156324	0.0199025	0.434085	0.0385689	0.0286684	0.181618
cg21762655	0.00206907	0.0194774	0.915618	-0.0123577	0.0110008	0.264035	0.00416377	0.015846	0.793284
cg21762662	-0.0240309	0.0119044	0.046255	0.00361567	0.00672356	0.591961	0.0166282	0.00968492	0.0891541
cg21762680	-0.0245415	0.0192407	0.205148	-0.00322157	0.010867	0.767512	0.0082355	0.0156534	0.599996
cg21762695	-0.0255782	0.01846	0.169013	0.00283853	0.0104261	0.786001	0.012749	0.0150182	0.398005
cg21762727	0.00591564	0.010453	0.572735	0.00342516	0.00590379	0.563136	-0.0102085	0.00850408	0.23287
cg21762728	0.0117212	0.0116384	0.31636	0.00270364	0.00657329	0.681746	-0.0130317	0.00946846	0.171857
cg21762788	-0.10088	0.0276637	0.000427701	0.0227283	0.0156243	0.148955	0.0600315	0.022506	0.00894579
cg21762808	0.0132995	0.019597	0.49896	-0.0181553	0.0110683	0.104149	-0.00208778	0.0159433	0.896083
cg21762820	0.00838825	0.00743051	0.261699	-0.00674211	0.00419672	0.111377	-0.00257213	0.00604514	0.671414
cg21762935	0.0028748	0.0141177	0.839064	-0.00323225	0.00797361	0.686091	-0.00521809	0.0114856	0.650605
cg21762957	-0.042423	0.016204	0.0102459	0.00733	0.00915194	0.425114	0.0262381	0.0131829	0.0493419
cg21762993	0.0199863	0.0362296	0.582439	0.00359128	0.0204623	0.861043	-0.0107044	0.0294749	0.71726
cg21763058	0.0199746	0.0176863	0.261494	-0.0167097	0.00998917	0.0975595	-0.0101309	0.0143889	0.483052
cg21763210	-0.0245489	0.0137568	0.0774374	0.00072219	0.00776975	0.926134	0.011928	0.0111919	0.289146
cg21763211	-0.0176566	0.019118	0.357984	0.00513667	0.0107977	0.635335	0.00822361	0.0155536	0.598189
cg21763226	-0.0247798	0.0141831	0.0837464	0.00675709	0.00801055	0.40099	0.013101	0.0115388	0.258981
cg21763237	-0.00125553	0.0109627	0.909054	-0.00495286	0.0061917	0.425692	0.00203686	0.0089188	0.819828
cg21763367	0.00625014	0.0156992	0.691409	-0.00126375	0.00886684	0.886957	-1.17084e-05	0.0127722	0.99927
cg21763405	-0.015502	0.032901	0.638567	0.00394177	0.0185823	0.832451	0.0167188	0.0267669	0.53368
cg21763415	-0.0539701	0.0295925	0.0712333	0.0021805	0.0167137	0.896468	0.036632	0.0240751	0.131337
cg21763435	0.00579883	0.0294757	0.844444	-0.0110972	0.0166477	0.506599	-0.0124467	0.0239801	0.604902
cg21763482	-0.00500689	0.0148822	0.737263	-0.00476304	0.00840541	0.572239	0.000543228	0.0121075	0.964305
cg21763513	-0.0379264	0.0127574	0.00371259	0.0101345	0.00720531	0.162728	0.0237608	0.0103789	0.0242048
cg21763565	-0.0137787	0.0100078	0.171714	0.00972064	0.00565236	0.0886348	0.00591436	0.00814192	0.46932
cg21763603	-0.0172507	0.0162196	0.290139	0.00652632	0.00916077	0.477897	0.00459469	0.0131956	0.728437
cg21763634	0.0177057	0.018962	0.35273	0.000125745	0.0107097	0.990656	-0.0184609	0.0154267	0.234316
cg21763793	0.00434752	0.0150071	0.77266	-0.00108394	0.00847596	0.898503	0.000223736	0.0122092	0.985417
cg21763814	0.0376426	0.015574	0.0174982	-0.0137141	0.00879615	0.122195	-0.0241366	0.0126704	0.0597163
cg21763827	-0.00621024	0.0153668	0.686995	0.0167141	0.00867909	0.0570296	0.0150529	0.0125018	0.231466
cg21763873	-0.00777881	0.00810711	0.339666	0.00317793	0.00457886	0.489297	0.00561685	0.00659559	0.396509
cg21763952	0.000865992	0.00319653	0.787025	0.000132066	0.00180538	0.941835	-0.000638577	0.00260056	0.806541
cg21763959	0.00509356	0.0111219	0.647985	-0.00737795	0.00628162	0.243029	-0.00306327	0.00904833	0.735677
cg21763980	-0.00901574	0.0155662	0.563792	-0.00391	0.00879172	0.657491	0.00185185	0.012664	0.884041
cg21763998	-0.000366376	0.0111782	0.97392	0.00272902	0.00631341	0.666504	0.00456602	0.00909413	0.616735
cg21764009	-0.0149284	0.030286	0.623175	-0.00742352	0.0171054	0.665252	-0.00291172	0.0246394	0.906172
cg21764043	-0.00931997	0.00957423	0.33273	0.00802457	0.00540748	0.141025	0.00876907	0.00778919	0.262999
cg21764050	0.00996856	0.0109321	0.36408	-0.00291269	0.00617441	0.638164	-0.00325416	0.00889391	0.715238
cg21764067	-0.0163701	0.0242652	0.501497	0.0142842	0.0137049	0.299851	0.00330534	0.0197411	0.867374
cg21764101	-0.00878516	0.00938711	0.351639	0.00201491	0.0053018	0.704737	0.00957458	0.00763695	0.212927
cg21764143	-0.000977016	0.0101269	0.923338	0.00139439	0.00571961	0.807903	0.000622421	0.00823879	0.939933
cg21764190	-0.0161674	0.0306069	0.598536	0.00960647	0.0172866	0.579671	0.00944144	0.0249005	0.705384
cg21764262	-0.0261995	0.0288017	0.36524	0.0137947	0.0162671	0.398496	0.0303694	0.0234319	0.197995
cg21764263	-0.003694	0.0434226	0.932379	-0.00994024	0.0245249	0.686131	-0.0202219	0.0353267	0.568346
cg21764344	-0.0213524	0.017442	0.223812	0.00822985	0.00985114	0.405513	0.00948465	0.01419	0.505448
cg21764358	0.00168874	0.0200039	0.932894	-0.00443965	0.0112981	0.695206	0.00157276	0.0162743	0.923209
cg21764367	0.00119968	0.00389901	0.758972	0.000533702	0.00220214	0.809011	-0.000946108	0.00317206	0.766134
cg21764456	-0.00801561	0.0368388	0.828204	0.0113524	0.0208064	0.586567	-0.0198875	0.0299704	0.508522
cg21764632	0.0201418	0.0114205	0.0809064	-0.00887313	0.00645022	0.172072	-0.00974381	0.00929119	0.296889
cg21764708	0.0203044	0.0120232	0.0944421	-0.00186095	0.00679063	0.784626	-0.015968	0.00978153	0.105792
cg21764743	-0.0163591	0.0164756	0.32319	0.00169541	0.00930536	0.855804	0.00968749	0.0134039	0.471562
cg21764843	0.000973424	0.00932615	0.917085	-0.000844214	0.00526737	0.872996	-0.00299159	0.00758736	0.694226
cg21764944	-0.0209915	0.0292802	0.475131	-0.00738097	0.0165373	0.65635	0.0240463	0.0238211	0.315244
cg21764968	-0.0191285	0.0245343	0.437468	0.0148641	0.0138569	0.286044	0.0174304	0.01996	0.384655
cg21765010	0.054438	0.0331083	0.103332	-0.031679	0.0186994	0.0934191	-0.0337854	0.0269355	0.212715
cg21765032	0.00140048	0.0191918	0.941976	-7.60496e-05	0.0108394	0.994416	-0.0138872	0.0156136	0.375951
cg21765117	-0.0133096	0.013955	0.342555	0.00791524	0.00788173	0.317731	0.00478495	0.0113532	0.674341
cg21765125	0.00328067	0.0134601	0.807947	-0.0071537	0.00760221	0.349017	-0.00360593	0.0109506	0.742638
cg21765178	1.09285e-05	0.0138206	0.999371	-0.00581613	0.0078058	0.457992	-0.0031297	0.0112438	0.781332
cg21765194	-0.0178254	0.0135886	0.192656	0.00633699	0.0076748	0.410986	0.0179003	0.0110551	0.108621
cg21765224	0.00370764	0.00370374	0.319266	0.000586879	0.00209185	0.779643	-0.00342789	0.0030132	0.258052
cg21765235	-0.0129744	0.0193627	0.50439	0.0140862	0.010936	0.200759	0.00439306	0.0157527	0.780927
cg21765252	-0.00508565	0.00843254	0.547836	0.00832369	0.00476266	0.0836483	0.00227961	0.00686035	0.740381
cg21765359	-0.0119133	0.0119542	0.321425	0.0101171	0.00675167	0.137228	0.00620807	0.00972542	0.524745
cg21765440	-0.00661221	0.0175851	0.707721	0.00428793	0.009932	0.666887	0.00737495	0.0143065	0.607367
cg21765441	-0.00976397	0.00924738	0.293627	0.00125031	0.00522288	0.811303	0.0050049	0.00752327	0.50745
cg21765482	-0.0153058	0.0160847	0.343654	0.00606695	0.00908458	0.505813	0.00934948	0.0130858	0.476633
cg21765597	-0.00858746	0.0214882	0.690294	0.0171226	0.0121364	0.161457	0.0132852	0.0174819	0.449114
cg21765730	-0.0153756	0.0281494	0.586161	-0.00325206	0.0158987	0.838349	0.01747	0.0229012	0.447389
cg21765753	0.0223032	0.0234127	0.34313	-0.021679	0.0132234	0.104327	-0.0159541	0.0190475	0.404297
cg21765818	0.00510469	0.0171744	0.766922	0.00668025	0.00970001	0.492649	-0.01613	0.0139723	0.251133
cg21765992	0.0143771	0.0130358	0.272776	-0.00333818	0.00736257	0.651264	-0.0128824	0.0106054	0.227397
cg21766141	-0.00596166	0.00907753	0.512881	0.00684453	0.00512695	0.184966	0.00142261	0.00738509	0.847646
cg21766145	-0.0128781	0.0100038	0.201014	0.00358487	0.0056501	0.527247	0.0120807	0.00813867	0.140923
cg21766188	-0.0260921	0.0194536	0.182939	0.0120978	0.0109873	0.273562	0.0190839	0.0158266	0.230794
cg21766191	-0.00453286	0.019342	0.8152	0.00196107	0.0109243	0.857905	0.0110647	0.0157359	0.483627
cg21766218	0.0107742	0.00773267	0.166671	0.000674107	0.00436738	0.877651	-0.0104034	0.00629097	0.101388
cg21766413	0.0115619	0.0111321	0.301544	0.00111657	0.00628737	0.859412	-0.0077791	0.00905661	0.392469
cg21766474	0.01067	0.0107607	0.323848	-0.00588857	0.0060776	0.334982	-0.00494273	0.00875446	0.573639
cg21766592	-0.0234891	0.0288056	0.416801	-0.00117813	0.0162693	0.94242	0.0111299	0.023435	0.635896
cg21766651	0.00860195	0.0214672	0.689512	-0.0275539	0.0121246	0.0252372	0.00164161	0.0174648	0.925305
cg21766656	0.00518002	0.024228	0.831145	0.0065868	0.0136839	0.631337	0.00145096	0.0197109	0.941469
cg21766667	-0.0157456	0.0319403	0.623137	0.000627278	0.0180398	0.972332	0.0126662	0.0259853	0.627038
cg21766694	-0.0077545	0.00859923	0.369392	0.0110252	0.00485681	0.0253942	0.00594563	0.00699596	0.397472
cg21766725	-0.0346453	0.041741	0.408552	-0.0080391	0.0235751	0.733834	0.0127442	0.0339587	0.708259
cg21766728	-0.0875441	0.05136	0.0914525	0.00366626	0.0290079	0.899683	0.0821912	0.0417843	0.0520067
cg21766742	-0.00344095	0.0088327	0.6977	-0.00167654	0.00498867	0.737536	0.00789828	0.0071859	0.274402
cg21766808	0.000288584	0.0187196	0.987732	0.00227174	0.0105728	0.830317	0.00866357	0.0152295	0.570747
cg21766898	-0.023171	0.0221648	0.298412	0.0101333	0.0125186	0.42021	-0.00113957	0.0180324	0.949739
cg21766902	0.00194509	0.00242941	0.425276	0.000838583	0.00137212	0.542509	-0.000670036	0.00197646	0.73533
cg21766955	0.00419715	0.00997652	0.674894	0.00274886	0.00563469	0.626749	-0.0120778	0.00811647	0.139946
cg21766976	0.00355202	0.00968581	0.714616	0.00788415	0.0054705	0.152712	-0.0107765	0.00787995	0.174569
cg21767011	0.0311023	0.0111874	0.00651573	-0.0145953	0.00631857	0.0229913	-0.0283914	0.00910156	0.00238013
cg21767034	-0.00615399	0.0119759	0.608505	-0.00170944	0.00676395	0.801008	0.00185798	0.00974311	0.849157
cg21767036	-0.00638008	0.0139718	0.648941	0.00265005	0.00789122	0.737722	0.00568194	0.0113669	0.618288
cg21767135	0.0105354	0.00887396	0.23801	-0.00414523	0.00501197	0.410209	0.00327605	0.00721947	0.650991
cg21767191	0.0255602	0.060288	0.672518	0.00729814	0.0340504	0.830732	-0.00952451	0.0490477	0.84643
cg21767207	0.00590932	0.00899615	0.512803	0.00232086	0.00508099	0.648844	-0.0122366	0.00731888	0.0977304
cg21767295	-0.00962781	0.0104984	0.361356	0.00645059	0.00592945	0.279313	0.00138708	0.00854106	0.871324
cg21767299	-0.00243974	0.021459	0.909714	-0.00361349	0.0121199	0.766224	0.00273977	0.0174581	0.87562
cg21767322	0.0169484	0.0240909	0.483401	-0.0212528	0.0136064	0.121519	-0.0253104	0.0195993	0.199606
cg21767373	0.00428769	0.00618438	0.489755	0.00153518	0.00349291	0.661257	8.71674e-05	0.00503134	0.986213
cg21767391	0.0311211	0.0370851	0.40341	-0.0204362	0.0209455	0.331623	-0.00735027	0.0301708	0.808033
cg21767402	0.00314679	0.00452431	0.48837	-0.00388227	0.00255531	0.131908	-0.00316011	0.00368079	0.392689
cg21767434	-0.0180137	0.00978128	0.0685505	0.00109972	0.00552442	0.842624	0.0175411	0.00795763	0.0298427
cg21767461	0.00436534	0.011036	0.693293	0.00738957	0.00623307	0.23867	-0.00864115	0.0089784	0.338199
cg21767504	0.0106359	0.0149177	0.477558	0.0119105	0.00842546	0.160639	-0.00214552	0.0121364	0.860043
cg21767537	-0.0192168	0.00925335	0.040442	0.0113563	0.00522625	0.0321952	0.014583	0.00752813	0.0556086
cg21767554	-0.00231253	0.0027882	0.408896	-0.000591003	0.00157476	0.708251	0.00121042	0.00226836	0.59482
cg21767563	-0.0189379	0.0160145	0.239851	-0.00208617	0.00904492	0.818071	0.0218187	0.0130287	0.0971887
cg21767615	-0.0144351	0.034564	0.677129	-0.00244419	0.0195216	0.900618	-0.00419384	0.0281198	0.881748
cg21767619	-0.0142171	0.0218421	0.516634	0.00365036	0.0123363	0.76793	0.00627148	0.0177698	0.7249
cg21767657	-0.027698	0.0264058	0.296787	0.0205264	0.0149139	0.171856	0.0379303	0.0214826	0.0805727
cg21767693	0.00868911	0.00536632	0.10862	0.00092974	0.00303087	0.75968	-0.00742821	0.00436581	0.0920291
cg21767703	0.00742271	0.00536518	0.169656	-0.00410815	0.00303023	0.178304	-0.00451629	0.00436488	0.303361
cg21767719	0.00312266	0.00858936	0.716977	-0.00362227	0.00485123	0.45705	-0.00567877	0.00698793	0.418386
cg21767750	-0.0236393	0.0231928	0.310592	0.00504082	0.0130992	0.701205	0.00881717	0.0188687	0.641329
cg21767759	-0.0526243	0.0183517	0.00506509	0.0258378	0.010365	0.0143506	0.044337	0.0149302	0.00374906
cg21767763	0.0292859	0.0380705	0.443592	-0.0379015	0.021502	0.0810695	-0.0323211	0.0309725	0.299264
cg21767790	0.000704464	0.0210579	0.973381	-0.000428326	0.0118934	0.971345	0.0104516	0.0171318	0.543229
cg21767798	-0.002834	0.0256854	0.912369	-0.0206328	0.014507	0.158123	0.0119696	0.0208965	0.568089
cg21767859	0.00391033	0.00985175	0.692292	0.0044027	0.00556422	0.430708	-0.0130193	0.00801496	0.107507
cg21767902	0.000883737	0.00363151	0.808241	-0.00201394	0.00205106	0.328565	-0.00109815	0.00295444	0.710922
cg21767912	-0.0104273	0.0144454	0.47211	0.00905053	0.00815868	0.27001	-0.00265796	0.0117521	0.821542
cg21767952	0.0131842	0.0254537	0.605649	-0.0153769	0.0143761	0.28742	-0.00935009	0.020708	0.652613
cg21768042	0.0167475	0.020887	0.4246	-0.00718595	0.0117969	0.54384	-0.00797963	0.0169927	0.639691
cg21768260	-0.0319271	0.0107185	0.00364902	0.0143779	0.00605378	0.0194941	0.018517	0.00872013	0.036232
cg21768287	-0.0102044	0.0155613	0.513518	0.0092069	0.00878893	0.29742	-0.00618322	0.01266	0.626352
cg21768342	-0.00495883	0.0268617	0.85392	-0.0105762	0.0151713	0.487378	0.000392575	0.0218535	0.985704
cg21768353	-0.00776489	0.0102025	0.448437	0.00790517	0.0057623	0.173235	0.0022898	0.00830028	0.783229
cg21768368	-0.00109737	0.0183591	0.952459	-0.00865507	0.0103691	0.40592	-0.0134073	0.0149362	0.371577
cg21768418	0.0177987	0.0103912	0.0899004	-0.00595302	0.00586892	0.312923	-0.00801747	0.00845386	0.345269
cg21768424	0.0123896	0.012873	0.338194	0.00267845	0.0072706	0.713374	-0.0131915	0.0104729	0.210812
cg21768436	0.00175388	0.00570923	0.759342	0.000303675	0.00322454	0.925161	-0.000511326	0.00464478	0.912566
cg21768482	0.00847398	0.03993	0.832376	0.000988385	0.0225523	0.965132	0.0126201	0.0324853	0.6985
cg21768539	-0.0213628	0.0198447	0.284346	0.0149013	0.0112082	0.186767	0.0129343	0.0161448	0.424987
cg21768604	0.0217492	0.0308748	0.482835	-0.0186515	0.017438	0.287429	-0.00658911	0.0251184	0.793624
cg21768610	-0.0245181	0.0281192	0.385375	-0.00476678	0.0158816	0.764703	0.0226768	0.0228766	0.323997
cg21768650	0.0253171	0.0139474	0.0725544	-0.0103484	0.00787742	0.19202	-0.0139792	0.011347	0.220907
cg21768664	-0.023459	0.0114158	0.0425427	0.00191623	0.00644757	0.766941	0.0148753	0.00928737	0.112447
cg21768672	0.00878735	0.011109	0.430846	-0.00372426	0.00627429	0.554164	-0.00849526	0.00903777	0.349543
cg21768679	0.018454	0.0207049	0.374958	0.00111887	0.011694	0.923971	-0.000425925	0.0168446	0.979879
cg21768702	0.0593968	0.0306748	0.0557069	-0.0125686	0.017325	0.469898	-0.0294972	0.0249557	0.240072
cg21768809	0.0266873	0.0245001	0.278705	0.000166484	0.0138375	0.990425	-0.0129331	0.0199322	0.51795
cg21768833	0.00887171	0.0233237	0.704491	0.0198133	0.0131731	0.135779	-0.0204258	0.0189751	0.284368
cg21768844	0.0252341	0.0310992	0.419099	-0.0289776	0.0175647	0.102193	-0.0241063	0.025301	0.343046
cg21768884	-0.00480405	0.0104993	0.648282	0.00271594	0.00592995	0.647963	0.00500174	0.00854178	0.559516
cg21768899	0.00277862	0.00285196	0.332313	0.00108851	0.00161077	0.50078	-0.00176222	0.00232023	0.449376
cg21768918	0.0415403	0.019781	0.0382962	-0.0202821	0.0111722	0.07252	-0.0261417	0.016093	0.107499
cg21768956	-0.0111649	0.0317508	0.725863	-0.00082736	0.0179327	0.963295	0.0141598	0.025831	0.584821
cg21769006	0.00990886	0.0199708	0.620888	-0.00621011	0.0112794	0.583182	0.00197825	0.0162474	0.90334
cg21769015	0.0108136	0.012145	0.375446	0.00845676	0.00685945	0.220576	-0.0138718	0.00988066	0.1635
cg21769057	-0.0241869	0.0210758	0.253921	0.0138231	0.0119035	0.248355	0.0058885	0.0171463	0.732014
cg21769093	-0.023749	0.0203472	0.245968	0.0165101	0.011492	0.154001	0.0155134	0.0165536	0.350978
cg21769096	0.088619	0.0390156	0.0253113	-0.0425134	0.0220358	0.0565878	-0.0586219	0.0317414	0.0677848
cg21769117	-0.0112201	0.0326764	0.732056	-0.00612066	0.0184555	0.740866	-0.00048949	0.0265841	0.985347
cg21769137	-0.0790091	0.0381541	0.041007	0.0268581	0.0215492	0.215603	0.0523846	0.0310405	0.0946642
cg21769155	0.00228135	0.00958845	0.812435	-0.00764676	0.00541551	0.161115	0.00128405	0.00780075	0.869594
cg21769251	-0.0113811	0.0347409	0.743913	0.0158558	0.0196215	0.421	-0.00698138	0.0282637	0.805418
cg21769322	-0.007472	0.00396198	0.0622666	0.000707116	0.00223771	0.752675	0.00531744	0.0032233	0.102208
cg21769444	0.037459	0.0355094	0.294063	0.00571022	0.0200556	0.776459	-0.0284223	0.0288889	0.327614
cg21769463	-0.0327777	0.0228492	0.154608	0.00662081	0.0129051	0.60908	0.0256826	0.0185891	0.17024
cg21769514	-0.0014827	0.0293975	0.959877	-0.00337584	0.0166036	0.839306	-0.0112869	0.0239165	0.638027
cg21769534	0.00245833	0.00371655	0.509874	1.2726e-05	0.00209909	0.995175	-0.00140921	0.00302362	0.642202
cg21769600	-0.00376825	0.00400432	0.348996	0.00469298	0.00226162	0.0406018	-0.0016622	0.00325774	0.611037
cg21769619	0.00849051	0.0265179	0.749514	-0.00968595	0.0149772	0.51933	-0.0108692	0.0215739	0.615523
cg21769640	0.00533705	0.00848311	0.530722	-0.00286952	0.00479122	0.550614	-0.009798	0.00690149	0.158871
cg21769802	0.00554302	0.0135122	0.682538	-0.011473	0.00763163	0.135964	0.00144248	0.0109929	0.895872
cg21769820	-0.0051595	0.0159866	0.747581	-0.00167893	0.00902917	0.852872	0.00101075	0.013006	0.938214
cg21769943	0.000589804	0.00335059	0.860634	0.000124254	0.0018924	0.947782	0.00221094	0.0027259	0.41928
cg21769969	0.00496675	0.0170791	0.771812	-0.00613982	0.00964619	0.525933	-0.00463346	0.0138948	0.739494
cg21770026	-0.0086097	0.0244193	0.725162	0.00156246	0.0137919	0.910034	0.00809559	0.0198665	0.68453
cg21770061	-0.00774564	0.00933913	0.408908	0.00337579	0.0052747	0.523667	0.00500094	0.00759791	0.511953
cg21770145	0.00106951	0.011701	0.927359	-0.00686887	0.00660867	0.301189	-0.00332085	0.00951943	0.727951
cg21770157	0.00208794	0.00775941	0.78843	-0.00459951	0.00438248	0.296519	0.000618779	0.00631272	0.922116
cg21770176	-0.00948806	0.00940363	0.31547	0.0100088	0.00531113	0.0624611	-0.00283613	0.00765039	0.711648
cg21770182	0.000364096	0.00373785	0.922601	-0.00217356	0.00211112	0.305744	0.000872703	0.00304096	0.774731
cg21770193	-0.0111397	0.0240951	0.644876	0.0108549	0.0136088	0.42701	0.0186859	0.0196028	0.342821
cg21770200	-0.0215714	0.0262494	0.413193	0.0158392	0.0148255	0.287978	0.0317976	0.0213554	0.139706
cg21770206	0.00968059	0.010803	0.372396	-0.00142483	0.00610151	0.815844	-0.0077997	0.00878889	0.37701
cg21770322	0.0172215	0.0338187	0.611736	0.00324212	0.0191006	0.865565	0.000835325	0.0275134	0.975841
cg21770330	-0.00094578	0.00535283	0.860118	-0.00184333	0.00302325	0.543461	6.96746e-06	0.00435483	0.998727
cg21770393	0.00826903	0.0324819	0.799586	-0.0176371	0.0183456	0.338728	-0.0058482	0.0264259	0.825315
cg21770436	0.0300029	0.0282136	0.290206	-0.0160232	0.0159349	0.317114	-0.0235147	0.0229534	0.308143
cg21770462	-0.019968	0.0547498	0.71611	-0.0160821	0.0309224	0.604182	0.00151121	0.0445421	0.973004
cg21770540	-0.00328855	0.00244164	0.181131	-0.000299642	0.00137903	0.828438	0.00207446	0.00198641	0.298903
cg21770575	-0.00176831	0.0117969	0.881154	0.009304	0.00666283	0.165748	0.00516225	0.00959744	0.59188
cg21770617	-0.0073905	0.0117909	0.532248	0.00959723	0.00665942	0.15273	0.00127159	0.00959253	0.894813
cg21770632	0.0698364	0.046442	0.135866	-0.0165679	0.0262302	0.529097	-0.0463548	0.0377832	0.222813
cg21770655	-0.0312805	0.0179123	0.0838909	-0.00537013	0.0101168	0.596749	0.0236813	0.0145727	0.107366
cg21770723	-0.000440902	0.00764259	0.954113	0.00243475	0.0043165	0.574004	0.00275314	0.00621768	0.658892
cg21770772	-0.0345965	0.0190087	0.0718056	0.0142878	0.010736	0.186332	0.0281305	0.0154646	0.0719622
cg21770784	-0.013155	0.024827	0.597402	0.00424645	0.0140222	0.762655	-0.00133592	0.0201982	0.947401
cg21770828	0.0053127	0.00312147	0.0919281	0.000236084	0.00176299	0.893748	-0.00313678	0.00253949	0.21971
cg21770873	-0.0335301	0.0256618	0.194401	0.0134871	0.0144937	0.354374	0.01797	0.0208773	0.391481
cg21770962	-0.00649245	0.0188713	0.731555	0.00147886	0.0106584	0.889932	0.010044	0.0153529	0.514512
cg21771097	-0.0136473	0.0109529	0.215733	0.0137742	0.00618613	0.0282619	0.0122792	0.00891078	0.171335
cg21771120	0.00803195	0.00931535	0.390667	-0.00462475	0.00526127	0.381541	-0.000990845	0.00757857	0.896247
cg21771125	-0.000655955	0.018104	0.971171	-0.00571381	0.0102251	0.57757	0.0102437	0.0147286	0.488391
cg21771140	0.00846239	0.0200119	0.673318	-0.0023681	0.0113026	0.834479	-0.00729594	0.0162808	0.655047
cg21771148	-0.00845039	0.0141056	0.550502	-0.00849471	0.00796678	0.288923	0.0105006	0.0114757	0.362424
cg21771166	-0.00542434	0.0366531	0.882654	-0.0119601	0.0207015	0.564763	-0.0122262	0.0298193	0.682695
cg21771171	0.00635795	0.00370607	0.0894043	0.000634058	0.00209317	0.762595	-0.00391166	0.0030151	0.197554
cg21771173	-0.0130208	0.0160885	0.420289	-0.00587229	0.0090867	0.519627	0.0100312	0.0130889	0.445284
cg21771200	-0.000899708	0.0184753	0.961259	-0.00895057	0.0104348	0.393116	0.00333365	0.0150307	0.82494
cg21771250	0.0217201	0.0298034	0.467874	0.0177581	0.0168328	0.294034	0.00355708	0.0242467	0.883667
cg21771251	0.000517061	0.00285801	0.856807	-0.000195126	0.00161419	0.904032	0.000232781	0.00232515	0.920458
cg21771408	-0.00296921	0.00815488	0.716566	-0.00807384	0.00460584	0.0827364	0.00250413	0.00663446	0.70666
cg21771456	-0.0423916	0.0276554	0.128535	0.0128978	0.0156196	0.410955	0.0357234	0.0224992	0.115562
cg21771463	0.00249788	0.0063934	0.696869	-0.00389907	0.00361096	0.282888	-0.000699571	0.0052014	0.893286
cg21771497	-0.0109846	0.00621246	0.0801464	0.00415927	0.00350877	0.238728	0.00695402	0.00505419	0.171991
cg21771528	0.0317978	0.0190982	0.0991146	-0.0149191	0.0107866	0.169771	-0.0271119	0.0155375	0.0841303
cg21771569	-0.0400847	0.0415028	0.336507	0.0165081	0.0234406	0.482947	0.0378007	0.0337649	0.265652
cg21771628	-0.000807848	0.0029003	0.781185	-0.000899647	0.00163807	0.58411	-0.000238042	0.00235956	0.919848
cg21771660	0.00360514	0.00568858	0.527721	-0.0065606	0.00321288	0.0438415	-0.000224906	0.00462798	0.961339
cg21771679	0.0272667	0.0288237	0.346484	-0.0120672	0.0162795	0.460313	-0.0111576	0.0234497	0.635269
cg21771682	0.00527703	0.035842	0.883253	0.00461209	0.0202434	0.820252	0.00556441	0.0291595	0.849056
cg21771714	0.00325822	0.00891646	0.715588	-0.00395732	0.00503598	0.433874	-0.000452427	0.00725405	0.950396
cg21771726	0.037203	0.0210435	0.0801885	-0.0120307	0.0118853	0.313919	-0.0149329	0.0171201	0.385207
cg21771773	-0.0117626	0.0117518	0.319333	-0.0012208	0.00663737	0.85445	0.015413	0.00956077	0.110155
cg21771805	-0.0106614	0.0145368	0.465062	0.00935151	0.0082103	0.257481	0.0155616	0.0118265	0.191302
cg21771834	0.000394671	0.00575411	0.945456	0.00219756	0.00324989	0.500509	0.00141492	0.00468129	0.763103
cg21771915	0.000945691	0.0154057	0.951177	0.00465434	0.00870105	0.593918	-0.000723834	0.0125334	0.954063
cg21771992	-0.0134764	0.00895781	0.135687	0.00474871	0.00505933	0.350241	0.0055258	0.00728769	0.450128
cg21772011	0.00300887	0.027694	0.913705	0.0130177	0.0156415	0.407287	0.00589022	0.0225307	0.794309
cg21772161	0.00872452	0.0215245	0.686119	-0.00722801	0.0121569	0.553509	-0.00193718	0.0175114	0.912141
cg21772168	0.00383683	0.0183512	0.834822	-0.00121074	0.0103647	0.907247	0.000305634	0.0149298	0.983709
cg21772178	-0.0436626	0.0216224	0.0461845	0.00175338	0.0122122	0.88613	0.0197081	0.0175911	0.265305
cg21772191	0.0199668	0.012067	0.101193	-0.00376458	0.0068154	0.581957	-0.0181488	0.00981721	0.0675204
cg21772289	0.00441856	0.0086688	0.611402	-0.00425497	0.0048961	0.386941	-0.00997956	0.00705256	0.160231
cg21772344	0.0143339	0.0106927	0.183172	0.00885632	0.00603918	0.14572	-0.00820443	0.00869911	0.347931
cg21772489	-0.00779911	0.00727473	0.286316	0.00471111	0.00410873	0.254335	0.00202162	0.00591841	0.733397
cg21772500	-0.0146282	0.0392505	0.710185	-0.00892876	0.0221685	0.687996	-0.00580518	0.0319325	0.856119
cg21772509	-0.00037532	0.0227477	0.98687	0.00960994	0.0128478	0.456261	-0.0164367	0.0185065	0.376631
cg21772548	-0.0267827	0.00948182	0.00573534	0.00735635	0.00535528	0.172681	0.0139606	0.007714	0.0733952
cg21772589	-0.00998244	0.0114152	0.38399	-0.00775857	0.00644723	0.231722	0.00829875	0.00928688	0.373726
cg21772626	-0.00260447	0.00375872	0.490003	-0.000248808	0.00212291	0.90694	0.00324233	0.00305794	0.291614
cg21772629	0.00135819	0.00851065	0.873534	-0.0102434	0.00480678	0.0355884	0.00348038	0.0069239	0.61633
cg21772659	0.0267082	0.0334992	0.427216	-0.026347	0.0189202	0.166912	-0.0157362	0.0272535	0.564993
cg21772679	-0.000388756	0.0102398	0.969793	-0.00221614	0.00578338	0.702408	-0.000806569	0.00833065	0.923068
cg21772703	-0.0016984	0.0387907	0.965166	0.0191827	0.0219088	0.383405	0.0173756	0.0315584	0.58317
cg21772733	0.0366152	0.0186964	0.0530254	-0.00225457	0.0105597	0.831374	-0.0253552	0.0152106	0.0987191
cg21772735	-0.018783	0.0141057	0.186085	0.00912082	0.00796684	0.255061	0.00999169	0.0114758	0.38606
cg21772773	0.0883098	0.0354174	0.014328	-0.0506728	0.0200036	0.0128896	-0.0729415	0.0288141	0.0129494
cg21772826	0.0367827	0.0195959	0.0634837	-0.00436008	0.0110677	0.694475	-0.0359254	0.0159424	0.0264589
cg21772838	0.00603208	0.00297466	0.0452926	-0.00134767	0.00168007	0.424407	-0.00204934	0.00242005	0.399161
cg21772920	0.000119459	0.00842077	0.98871	0.00544945	0.00475601	0.254667	-1.66335e-08	0.00685078	0.999998
cg21772953	-0.0124103	0.0386513	0.748831	0.0192319	0.0218301	0.380482	0.0128119	0.031445	0.684575
cg21772997	-0.00278451	0.00685565	0.685508	-0.00316386	0.00387204	0.415851	0.00506928	0.00557746	0.36564
cg21773048	-0.00763274	0.00998689	0.446539	0.00389982	0.00564055	0.490955	0.0126465	0.0081249	0.122811
cg21773054	0.0156466	0.0378714	0.680399	0.00562799	0.0213896	0.793012	0.000153028	0.0308105	0.996047
cg21773079	-0.0333083	0.0160632	0.0407421	0.00977311	0.00907244	0.284022	0.0158127	0.0130684	0.22919
cg21773162	0.00547485	0.0233863	0.815392	-0.0195576	0.0132085	0.141898	-0.00308601	0.0190261	0.871483
cg21773188	0.00274615	0.0121766	0.822039	-0.000603858	0.00687728	0.930211	-0.000378256	0.00990635	0.969619
cg21773210	0.00341823	0.021969	0.876674	-0.0192492	0.012408	0.12404	-0.00205448	0.017873	0.908721
cg21773245	-0.0157931	0.0225552	0.485463	-0.000821457	0.0127391	0.948717	0.00667215	0.0183499	0.716935
cg21773297	0.0365474	0.0454951	0.42373	-0.0195214	0.0256954	0.449245	-0.0432074	0.0370129	0.245897
cg21773298	-0.0305198	0.0164888	0.0671898	0.00946696	0.00931281	0.31187	0.0188285	0.0134146	0.163603
cg21773314	0.00130843	0.00370993	0.725082	0.00220725	0.00209535	0.294746	-0.00127619	0.00301824	0.673348
cg21773322	-0.0385612	0.0279076	0.170192	0.0244799	0.0157621	0.123626	0.018644	0.0227044	0.413546
cg21773371	0.00599047	0.00837809	0.476299	-0.00881256	0.00473191	0.0655467	0.000956022	0.00681605	0.888742
cg21773527	-0.0124803	0.00923948	0.179882	0.00129718	0.00521842	0.804208	0.00578611	0.00751684	0.443298
cg21773633	-0.0203044	0.0105681	0.0575998	0.00415947	0.0059688	0.487535	0.00868519	0.00859773	0.3149
cg21773651	-0.00227339	0.00335031	0.499016	-0.000422088	0.00189224	0.823951	0.00206027	0.00272567	0.451536
cg21773665	0.00899766	0.00787673	0.256109	0.000911432	0.00444874	0.838095	-0.00852447	0.00640817	0.186523
cg21773710	0.000478588	0.00203622	0.81467	0.00110518	0.00115005	0.338925	-0.000432748	0.00165658	0.794464
cg21773724	-0.0245239	0.0207532	0.240189	0.00809515	0.0117213	0.491428	-0.00216779	0.0168839	0.898101
cg21773771	-0.0688505	0.0234162	0.00409057	0.00968726	0.0132254	0.465626	0.050984	0.0190504	0.00872739
cg21773820	-0.00586011	0.0357707	0.870207	-0.000608331	0.0202031	0.97604	0.0140636	0.0291015	0.629989
cg21773872	-0.0095234	0.00743953	0.203529	-0.00343476	0.00420181	0.415656	0.00498421	0.00605248	0.412225
cg21773967	0.00596767	0.00526352	0.259653	-0.00307465	0.00297281	0.303561	-0.00620618	0.00428217	0.150445
cg21774018	-0.00100445	0.00245137	0.682882	0.000745091	0.00138452	0.591688	0.000890361	0.00199433	0.656259
cg21774047	0.00622088	0.0046138	0.180664	-0.00166452	0.00260585	0.524468	-0.00271889	0.00375359	0.470581
cg21774115	0.000109397	0.00291454	0.970135	-0.00110999	0.00164612	0.501704	9.08283e-05	0.00237114	0.969522
cg21774136	0.0157132	0.0384956	0.68403	-0.0154274	0.0217421	0.47966	-0.00522684	0.0313184	0.867798
cg21774220	-0.000332434	0.0152972	0.982706	-0.00280663	0.00863978	0.745987	0.00682305	0.0124451	0.584767
cg21774235	0.00499956	0.0348582	0.886248	0.0111757	0.0196877	0.571571	0.00546112	0.0283591	0.847694
cg21774280	-0.00773004	0.0239533	0.7476	0.00114902	0.0135287	0.932489	0.00284179	0.0194874	0.884357
cg21774281	0.00506247	0.00319903	0.116757	-0.00412932	0.0018068	0.024442	-0.00113584	0.00260259	0.663486
cg21774338	0.000207538	0.0232633	0.9929	-0.00769652	0.013139	0.559373	-0.00535868	0.0189261	0.777668
cg21774377	0.0125708	0.00566126	0.0286889	-0.00319888	0.00319745	0.319559	-0.00904542	0.00460576	0.0523706
cg21774397	0.0158997	0.0152979	0.301204	-0.00102621	0.00864017	0.905699	-0.00600263	0.0124457	0.630664
cg21774457	-0.0161458	0.0180978	0.374503	-0.00964786	0.0102216	0.347556	0.0218765	0.0147236	0.140539
cg21774561	0.000186214	0.0120674	0.98772	-0.0018012	0.00681562	0.792123	-0.00691478	0.00981752	0.482898
cg21774605	-0.0273204	0.017809	0.128232	0.00610503	0.0100584	0.545283	0.0165965	0.0144886	0.254796
cg21774663	0.021105	0.0113861	0.0668073	-0.00542698	0.0064308	0.400778	-0.0141105	0.00926322	0.130909
cg21774667	0.00399675	0.00320089	0.214773	-0.00153001	0.00180785	0.39944	-0.0032692	0.00260411	0.212319
cg21774741	-0.0127028	0.00842261	0.134726	0.00640291	0.00475705	0.181413	0.00808441	0.00685227	0.24093
cg21774804	-0.00184366	0.0187304	0.921791	-0.00477247	0.0105789	0.652891	0.00110891	0.0152383	0.942136
cg21774827	-0.026719	0.0248483	0.284887	0.0124527	0.0140342	0.377084	0.0115802	0.0202155	0.568066
cg21774842	0.00503458	0.00844595	0.552487	0.00249336	0.00477023	0.602369	-0.00754026	0.00687126	0.275172
cg21774861	-0.0238503	0.0235285	0.313233	0.01055	0.0132888	0.429169	0.0230075	0.0191418	0.232277
cg21774863	0.00337653	0.00306719	0.273657	-0.00124713	0.00173234	0.473293	-0.00227652	0.00249534	0.363844
cg21774865	0.00768016	0.00695027	0.271859	-0.00046024	0.00392548	0.906907	-0.00760158	0.00565444	0.181937
cg21774926	-0.0282	0.0171502	0.10332	0.00389606	0.00968637	0.688397	0.0266675	0.0139527	0.0588904
cg21774952	-0.00879162	0.0245694	0.721241	0.0155184	0.0138767	0.266169	0.0120521	0.0199886	0.547936
cg21774964	-0.00164012	0.00766856	0.831089	0.00614519	0.00433117	0.159121	-0.000560679	0.00623881	0.928574
cg21774980	-0.00716141	0.0285504	0.802468	-0.00629754	0.0161251	0.696983	-0.00522415	0.0232274	0.822515
cg21775007	0.0142557	0.0127954	0.267949	-0.0145412	0.00722678	0.0469511	0.000655603	0.0104098	0.949911
cg21775122	-0.0271523	0.0232452	0.245607	-0.00607865	0.0131288	0.644389	0.025439	0.0189113	0.181672
cg21775176	-0.00416481	0.0283947	0.883689	0.000475941	0.0160372	0.976385	0.0146208	0.0231007	0.528262
cg21775245	0.0160817	0.0544616	0.7684	0.0095706	0.0307597	0.756354	0.00671695	0.0443076	0.879815
cg21775265	0.0349325	0.0383457	0.364538	-0.0412358	0.0216575	0.0598441	-0.0309468	0.0311964	0.323642
cg21775279	-0.0993918	0.0429718	0.0228161	0.0272102	0.0242703	0.26497	0.0677238	0.03496	0.0556026
cg21775304	0.0264668	0.0253583	0.299185	-0.00461081	0.0143222	0.748189	-0.0316333	0.0206304	0.128416
cg21775370	-0.055638	0.0310884	0.076596	0.0239216	0.0175586	0.176198	0.0391985	0.0252922	0.124407
cg21775414	0.00294232	0.0159763	0.854262	0.000709358	0.00902332	0.9375	-0.00913068	0.0129976	0.484039
cg21775445	0.00275528	0.00353657	0.437809	-0.00140382	0.00199744	0.483841	-0.00139862	0.0028772	0.627978
cg21775463	-0.0370963	0.0248028	0.137959	0.0241121	0.0140085	0.0883617	0.0170803	0.0201785	0.399358
cg21775557	0.00337771	0.0108339	0.755875	-0.0053186	0.00611891	0.386857	0.0050746	0.00881395	0.566107
cg21775570	0.00890906	0.00630307	0.160693	-0.00478184	0.00355995	0.182298	-0.0048096	0.00512791	0.350588
cg21775576	0.0100565	0.0167841	0.550443	-0.00706448	0.0094796	0.457917	0.00169849	0.0136549	0.901264
cg21775614	-0.00303203	0.00968243	0.754834	0.00809203	0.00546859	0.142153	-0.00210539	0.0078772	0.789818
cg21775619	-0.00931935	0.0132958	0.485012	-0.00195804	0.00750942	0.794837	0.0114016	0.0108169	0.294448
cg21775649	-0.00352044	0.0287807	0.902897	-0.00596311	0.0162552	0.714527	-0.0110154	0.0234148	0.63908
cg21775668	-0.000370813	0.0089313	0.966967	0.00488579	0.00504436	0.335147	-0.00404195	0.00726612	0.579292
cg21775675	0.00392774	0.0143903	0.785471	-0.000695929	0.00812756	0.931939	-0.0104599	0.0117073	0.373805
cg21775694	-0.0130514	0.0209658	0.535052	0.00250441	0.0118414	0.832939	0.0108867	0.0170569	0.524793
cg21775752	0.0140939	0.0121283	0.248028	-0.0110409	0.00684999	0.110219	-0.010541	0.00986703	0.288006
cg21775854	-0.0102077	0.015274	0.50551	-0.00804231	0.00862668	0.353493	0.0156141	0.0124263	0.211908
cg21775899	-0.00339597	0.00911376	0.710236	0.00443372	0.00514741	0.391148	0.000795427	0.00741457	0.914787
cg21775931	0.0224369	0.0205051	0.276544	-0.00485545	0.0115812	0.675949	-0.0127896	0.0166821	0.445124
cg21775965	-0.00426518	0.0172184	0.804876	-0.000663647	0.00972485	0.945732	0.00444125	0.0140081	0.751881
cg21776018	0.000689174	0.00472199	0.884261	0.000581725	0.00266696	0.827787	-0.000415519	0.00384161	0.914088
cg21776057	-0.0154648	0.012996	0.236934	0.00086727	0.00734006	0.906186	0.00494467	0.010573	0.641058
cg21776091	0.0134131	0.0123028	0.278276	-0.00608118	0.00694856	0.383621	-0.0147463	0.010009	0.143875
cg21776213	-0.0189156	0.0108222	0.08362	0.0115113	0.0061123	0.0626257	0.00217569	0.00880444	0.805338
cg21776286	0.021959	0.0300543	0.466741	-0.0221314	0.0169746	0.195356	-0.00512868	0.0244509	0.834295
cg21776403	0.00123351	0.00518197	0.812348	-0.00323269	0.00292675	0.272068	-0.00111171	0.00421583	0.792566
cg21776417	-0.00653062	0.0404376	0.872033	-0.00436199	0.022839	0.84893	-0.00219437	0.0328983	0.946955
cg21776419	0.0104091	0.010617	0.329296	-0.00325085	0.00599646	0.588961	-0.00461881	0.00863757	0.594044
cg21776444	0.00474846	0.00325561	0.147887	-0.00530452	0.00183875	0.00481566	-0.0024499	0.00264862	0.357253
cg21776494	-0.0108555	0.012014	0.368442	0.0041979	0.00678547	0.537575	0.0094941	0.0097741	0.333764
cg21776568	-0.00114592	0.00970134	0.906215	-0.000406876	0.00547927	0.940957	-0.00263596	0.00789259	0.739109
cg21776569	0.00547136	0.00329648	0.100161	-0.00244932	0.00186184	0.191399	-0.00266155	0.00268188	0.323437
cg21776577	0.023593	0.0392068	0.548724	-0.000362777	0.0221438	0.986962	-0.00369222	0.0318969	0.908084
cg21776583	0.00330576	0.0237861	0.889752	-0.0168146	0.0134343	0.213688	0.00349323	0.0193514	0.85712
cg21776595	0.0194658	0.0188199	0.303532	-0.0136988	0.0106294	0.200514	-0.0212503	0.015311	0.168313
cg21776599	0.0414205	0.0199956	0.0409409	-0.0182721	0.0112934	0.108888	-0.0239338	0.0162675	0.144424
cg21776609	-0.0183112	0.0106371	0.0883243	0.00940556	0.00600776	0.120673	0.0153175	0.00865385	0.0798334
cg21776667	0.0174312	0.014995	0.24787	-0.00420622	0.00846913	0.620546	-0.00832248	0.0121993	0.496716
cg21776674	0.0250633	0.0132797	0.0620742	-0.00866122	0.00750031	0.250988	-0.0137408	0.0108038	0.206437
cg21776678	-0.00793504	0.0195384	0.685537	0.0249342	0.0110352	0.026066	-0.00630228	0.0158956	0.692614
cg21776682	-0.00768873	0.0287718	0.789853	0.00691826	0.0162502	0.671235	0.00304055	0.0234075	0.896915
cg21776742	0.0178913	0.0227529	0.43357	-0.00335157	0.0128507	0.794788	-0.007139	0.0185108	0.700579
cg21776794	0.0287035	0.0160522	0.0768444	-0.0169568	0.00906618	0.0644211	-0.015515	0.0130593	0.23769
cg21776797	0.00316011	0.00830641	0.704441	0.00108652	0.00469142	0.817334	-0.00142036	0.00675774	0.833961
cg21776813	-0.0202557	0.0159708	0.207698	0.0182666	0.00902023	0.0455801	0.0181161	0.0129932	0.166387
cg21776939	-0.0362455	0.0263221	0.17165	0.0100218	0.0148666	0.501825	0.0145217	0.0214145	0.499291
cg21776993	-0.000878615	0.0263001	0.973418	0.00109917	0.0148542	0.941163	0.0155151	0.0213966	0.470105
cg21777015	-0.0563335	0.051674	0.278311	0.0547718	0.0291852	0.0635351	-0.00168536	0.0420398	0.968103
cg21777089	0.00563763	0.0252968	0.824109	-0.014618	0.0142875	0.308764	-0.00436684	0.0205804	0.832404
cg21777095	-0.0089319	0.0156448	0.569361	-0.0017124	0.00883609	0.846737	0.0123128	0.0127279	0.335734
cg21777154	0.00328499	0.0129251	0.799908	-0.00169183	0.00730006	0.817212	0.00487467	0.0105153	0.643978
cg21777155	-0.0022833	0.0233142	0.922183	0.00469612	0.0131678	0.72213	0.000196024	0.0189674	0.991775
cg21777166	0.00971943	0.0199884	0.627873	-0.0153409	0.0112894	0.177303	-0.00528854	0.0162617	0.745712
cg21777188	-0.0139668	0.023887	0.560093	0.00152923	0.0134913	0.909985	-0.00936736	0.0194335	0.630865
cg21777280	-0.00326057	0.013214	0.805617	0.0055138	0.00746321	0.461796	0.00013978	0.0107503	0.989652
cg21777301	-0.0124955	0.0368437	0.735224	0.0166433	0.0208091	0.425757	0.00852186	0.0299744	0.776777
cg21777304	0.00702975	0.0238208	0.768534	0.0157088	0.0134539	0.245799	-0.0134795	0.0193796	0.488356
cg21777343	0.0102767	0.0221563	0.643801	-0.00841075	0.0125138	0.50309	-0.0116953	0.0180254	0.51797
cg21777364	0.00609349	0.0213233	0.77566	-0.00142726	0.0120433	0.905906	-0.00269383	0.0173477	0.876916
cg21777415	0.0233808	0.0248173	0.348449	-0.0053115	0.0140167	0.705551	-0.0143122	0.0201903	0.480091
cg21777436	-0.0530001	0.0233131	0.0251842	0.0234612	0.0131671	0.0778791	0.0327298	0.0189665	0.08756
cg21777508	-0.042153	0.0360136	0.244649	0.0333274	0.0203403	0.104527	0.0101301	0.0292991	0.730274
cg21777553	0.00913998	0.00417215	0.0308434	-0.00558794	0.00235641	0.0196771	-0.0046134	0.00339428	0.177213
cg21777602	0.00780551	0.00891461	0.383396	0.00906278	0.00503493	0.0749402	-0.00548993	0.00725254	0.450886
cg21777642	0.0167135	0.0355397	0.639202	-0.0209928	0.0200727	0.298208	-0.0255657	0.0289136	0.378747
cg21777674	-0.0113874	0.0129825	0.382558	0.0107107	0.00733243	0.147288	0.00807666	0.010562	0.446292
cg21777696	0.00330379	0.00466736	0.480718	0.000478291	0.0026361	0.856398	-0.00378234	0.00379716	0.321657
cg21777700	-0.0141272	0.0428639	0.742419	-0.0137335	0.0242093	0.571821	-0.00810061	0.0348722	0.816794
cg21777724	0.0309154	0.0245934	0.211719	-0.0193084	0.0138902	0.167658	-0.0187653	0.0200081	0.350609
cg21777827	-0.0136743	0.0200801	0.497484	0.0136639	0.0113412	0.231178	0.00320238	0.0163363	0.844994
cg21777866	0.0162507	0.0160364	0.313382	-0.00281343	0.00905729	0.756745	-0.0175705	0.0130465	0.181165
cg21777887	-0.00203025	0.0123744	0.870016	0.00256531	0.00698902	0.714374	0.0014557	0.0100673	0.885326
cg21777892	0.0110885	0.0195998	0.572862	-0.00925428	0.0110699	0.405196	-0.0095321	0.0159456	0.551359
cg21777948	0.010696	0.0163609	0.514803	-0.00527564	0.00924059	0.56936	-0.00877639	0.0133106	0.511214
cg21777965	0.027304	0.0489943	0.578601	0.0168355	0.0276718	0.544329	-0.00335781	0.0398597	0.933037
cg21777986	0.00376438	0.0067174	0.57649	-0.000141419	0.00379395	0.970342	-0.00230479	0.00546498	0.67414
cg21778027	0.00483371	0.0230599	0.834403	4.79251e-05	0.0130242	0.997072	-0.00161687	0.0187606	0.931496
cg21778139	0.0145106	0.0137366	0.293409	-0.00866139	0.00775839	0.266985	0.00284159	0.0111755	0.799821
cg21778193	0.00204956	0.0248907	0.934542	0.00651157	0.0140582	0.644257	0.000625355	0.02025	0.975427
cg21778229	0.00771803	0.0155185	0.62006	0.00801835	0.00876477	0.362522	-0.0125815	0.0126252	0.321443
cg21778244	-0.0149351	0.0403668	0.712192	0.0109035	0.022799	0.633542	0.0255408	0.0328407	0.438608
cg21778268	0.0015989	0.0038687	0.680295	0.00202982	0.00218502	0.355187	-0.00131681	0.00314741	0.676584
cg21778300	0.0139497	0.0110825	0.211124	-0.0129434	0.00625934	0.0412884	-0.00635599	0.00901623	0.482514
cg21778332	-0.0131361	0.00907212	0.150819	0.00389597	0.00512389	0.448868	0.00488665	0.00738068	0.50947
cg21778348	0.0107156	0.0150082	0.476936	-0.0063877	0.00847657	0.452913	-0.0144406	0.01221	0.239795
cg21778543	-0.11119	0.0481627	0.0230644	0.0490526	0.0272021	0.0744191	0.0693292	0.0391831	0.0799439
cg21778598	0.000329047	0.00983917	0.97339	-0.00175439	0.00555712	0.7529	0.000169449	0.00800473	0.983154
cg21778644	0.000695045	0.0110359	0.94991	0.00379977	0.00623302	0.543524	0.00275285	0.00897832	0.75979
cg21778654	-0.0209034	0.0103279	0.0456952	0.00384045	0.00583317	0.511837	0.0174123	0.00840237	0.0408627
cg21778743	-0.0145307	0.0368193	0.69396	-0.0262024	0.0207954	0.210658	0.0178424	0.0299546	0.552784
cg21778835	-0.0141153	0.0129156	0.277124	0.00300013	0.00729469	0.681768	0.0126948	0.0105076	0.229897
cg21778850	0.00720276	0.0212765	0.735687	0.0036845	0.0120169	0.75979	-0.008915	0.0173097	0.607692
cg21778900	-0.00507473	0.00541541	0.351015	0.00108273	0.0030586	0.724103	0.00170745	0.00440574	0.699188
cg21778991	0.00084348	0.00430283	0.844993	-0.000110615	0.00243022	0.963788	-0.00181118	0.0035006	0.606049
cg21779016	-0.0155515	0.00643728	0.0175511	0.0024824	0.00363574	0.496359	0.015232	0.00523709	0.00449317
cg21779088	-0.0344986	0.0210926	0.105137	0.0208881	0.011913	0.0826632	0.0282082	0.0171601	0.103416
cg21779122	-0.0578833	0.0518841	0.26731	0.00971211	0.0293039	0.741029	0.0404547	0.0422106	0.340219
cg21779194	-0.0544081	0.035448	0.128039	0.0221479	0.0200209	0.271332	0.0299192	0.028839	0.302076
cg21779231	0.0052471	0.00566511	0.35661	-0.00652138	0.00319963	0.0442274	-0.00160365	0.00460889	0.728627
cg21779247	0.00985802	0.0169548	0.562285	-0.00606558	0.00957597	0.527937	-0.00512273	0.0137937	0.711154
cg21779301	0.00597866	0.018359	0.745381	-0.000168511	0.0103691	0.987067	-0.0058908	0.0149361	0.694143
cg21779385	-0.0418666	0.0271264	0.125959	0.0267511	0.0153209	0.083934	0.0372657	0.0220689	0.0944741
cg21779443	0.00094521	0.00421567	0.823058	-0.00324826	0.00238099	0.175615	5.63856e-05	0.00342969	0.986916
cg21779510	-0.0184075	0.0209667	0.382124	0.00975715	0.0118419	0.411969	0.0211558	0.0170576	0.217842
cg21779511	0.00245884	0.0131455	0.85201	-0.00311743	0.00742451	0.675489	0.00652766	0.0106946	0.54303
cg21779576	-0.00818011	0.00913733	0.372852	0.00405115	0.00516072	0.43435	0.00382801	0.00743374	0.607747
cg21779611	0.00110356	0.0049154	0.822827	-0.000129303	0.00277619	0.962946	-0.00204537	0.00399895	0.610168
cg21779786	-0.026383	0.0191715	0.171908	0.0178032	0.010828	0.103342	0.0165771	0.0155971	0.290469
cg21779805	-0.0200106	0.0186111	0.284925	0.00800525	0.0105115	0.448143	0.00992852	0.0151412	0.513535
cg21779896	0.00467756	0.00669071	0.486138	0.00506443	0.00377888	0.183282	0.00093335	0.00544327	0.864209
cg21779904	0.0105439	0.0114994	0.361441	-0.00366343	0.00649482	0.574006	-0.00809653	0.00935544	0.388913
cg21779954	0.00506812	0.0210823	0.810524	-0.00201888	0.0119072	0.865712	-0.0118309	0.0171516	0.49196
cg21780117	-0.0112721	0.0296782	0.704908	0.017532	0.0167621	0.298164	0.0191923	0.0241449	0.428604
cg21780154	0.0133797	0.0070383	0.0602424	-0.00445446	0.0039752	0.265212	-0.00709099	0.00572606	0.218537
cg21780171	0.0273418	0.0368761	0.460193	-0.0252712	0.0208274	0.227909	-0.0385646	0.0300008	0.201664
cg21780202	0.00833903	0.0195709	0.670975	0.00660684	0.0110536	0.551411	0.000800022	0.0159221	0.960029
cg21780326	0.000462685	0.00529215	0.930509	-0.00135715	0.00298898	0.650797	-0.00497648	0.00430547	0.250552
cg21780393	0.0248133	0.0125914	0.051585	-0.00635753	0.00711159	0.37353	-0.0231072	0.0102439	0.0263117
cg21780428	0.00981966	0.00982884	0.320223	-0.00828257	0.00555128	0.138909	-0.00685555	0.00799632	0.39335
cg21780440	0.00482741	0.00766315	0.530193	-0.00166776	0.00432811	0.700827	-0.00459801	0.00623441	0.462568
cg21780506	0.0594879	0.0296094	0.0472785	-0.0335495	0.0167233	0.0475953	-0.0400018	0.024089	0.0999927
cg21780570	-0.00586826	0.00927584	0.528443	0.000633844	0.00523895	0.903949	0.0063322	0.00754642	0.403456
cg21780589	-0.0102177	0.00731415	0.165575	0.00743351	0.004131	0.0750256	0.00627309	0.00595048	0.294376
cg21780600	-0.0101499	0.0142088	0.476715	0.0108328	0.00802504	0.180167	-0.00671649	0.0115596	0.562554
cg21780615	-0.00688102	0.0117164	0.558353	0.00330542	0.00661735	0.618541	-0.00318849	0.00953193	0.738712
cg21780711	0.0230793	0.0186996	0.220074	-0.0109395	0.0105614	0.302847	-0.0264691	0.0152132	0.0850196
cg21780717	-0.0122503	0.0074708	0.10426	0.00499315	0.00421947	0.23953	0.00870171	0.00607792	0.155413
cg21780747	-0.0362342	0.0294927	0.222171	0.0199651	0.0166574	0.233584	0.0203381	0.023994	0.398709
cg21780796	0.00147585	0.0133494	0.912195	-0.00364222	0.00753967	0.63012	-0.00599811	0.0108605	0.582008
cg21780842	-0.00872041	0.0136526	0.524485	-0.000603601	0.00771094	0.937766	0.00111002	0.0111072	0.920598
cg21780859	-0.00229679	0.0075616	0.761967	0.00182924	0.00427075	0.669359	-0.00498722	0.00615179	0.419506
cg21780993	0.000535784	0.0121808	0.965005	0.00166577	0.00687968	0.809186	0.00181785	0.0099098	0.854832
cg21781009	0.0065633	0.012138	0.589925	0.0073129	0.00685548	0.288717	-0.0104889	0.00987494	0.290768
cg21781085	0.032022	0.0497605	0.521388	0.00256864	0.0281045	0.927364	-0.0154016	0.040483	0.704437
cg21781157	-0.0161931	0.037452	0.666422	-0.00183255	0.0211527	0.931139	-0.00144318	0.0304694	0.962319
cg21781195	-0.00429632	0.0153674	0.780393	0.000364728	0.00867942	0.966567	-0.00972106	0.0125022	0.43871
cg21781308	0.0153333	0.0101866	0.135478	-0.00499601	0.00575336	0.387317	-0.0178843	0.0082874	0.0333702
cg21781319	0.0226278	0.0235207	0.3384	-0.00254238	0.0132844	0.848623	-0.0109192	0.0191354	0.569557
cg21781422	0.0129566	0.00916888	0.160794	-0.00466774	0.00517854	0.369606	-0.00160813	0.00745941	0.82976
cg21781492	-0.0357569	0.0266379	0.182589	-0.00416966	0.015045	0.782251	0.0382296	0.0216714	0.0808394
cg21781546	0.0243374	0.0136573	0.0778451	-0.0042795	0.00771356	0.580294	-0.0243228	0.011111	0.0309652
cg21781600	-0.00346675	0.00534405	0.518042	2.25353e-05	0.00301829	0.994058	0.00169632	0.00434768	0.69726
cg21781648	-0.00683715	0.0100356	0.497296	0.0030636	0.00566807	0.590078	-0.000582077	0.00816454	0.94331
cg21781671	-0.0109242	0.0151947	0.473885	0.00659176	0.0085819	0.444274	0.00181973	0.0123618	0.883272
cg21781703	0.00293484	0.00767111	0.702858	0.00052306	0.00433261	0.904155	-0.00146175	0.00624089	0.815302
cg21781706	-0.0106417	0.0259474	0.68261	0.000666092	0.014655	0.96384	0.0133839	0.0211097	0.527546
cg21781761	0.0294054	0.0200157	0.145004	-0.0138922	0.0113048	0.22206	-0.0185353	0.0162839	0.257787
cg21781784	0.129601	0.0470608	0.00701988	-0.0647591	0.0265797	0.0166388	-0.0663729	0.0382866	0.0861376
cg21781828	-0.00151059	0.00478821	0.753067	0.00305397	0.00270436	0.261538	-0.00149888	0.00389548	0.701239
cg21781964	-0.00794313	0.0419808	0.85032	-0.0357147	0.0237106	0.135212	0.019358	0.0341538	0.572153
cg21781979	-0.0013986	0.0156928	0.929165	-0.0139037	0.0088632	0.119941	0.00354036	0.012767	0.782129
cg21781988	0.000928295	0.0116229	0.936505	-0.00833012	0.00656457	0.207464	0.000524895	0.0094559	0.955845
cg21782017	-0.00250031	0.0163359	0.878669	-0.00854066	0.00922646	0.356892	-0.00274967	0.0132902	0.836521
cg21782089	0.0106816	0.0244823	0.663578	-0.0105889	0.0138275	0.445642	0.00520393	0.0199177	0.794432
cg21782171	0.0339888	0.0223542	0.131614	-0.00142486	0.0126256	0.910376	-0.0139794	0.0181865	0.443936
cg21782213	-0.00531294	0.0112016	0.636341	-0.00511992	0.00632663	0.420323	0.00486708	0.00911317	0.594502
cg21782247	0.00160369	0.00346794	0.644795	0.000400026	0.00195868	0.838595	-0.00248381	0.00282137	0.38082
cg21782265	0.0171325	0.0141556	0.229077	-0.00429037	0.00799504	0.59274	-0.0108441	0.0115164	0.348704
cg21782284	0.00951847	0.00747387	0.205829	-0.00960284	0.0042212	0.0250906	-0.00954273	0.00608042	0.119773
cg21782309	0.0303012	0.0435642	0.488356	-0.0193034	0.0246049	0.434619	-0.0327627	0.035442	0.357546
cg21782315	-0.017134	0.0234791	0.467281	0.00309769	0.0132609	0.815786	0.00986872	0.0191016	0.606568
cg21782352	0.0153805	0.0128401	0.233865	-0.00714066	0.00725204	0.327225	-0.0100493	0.0104462	0.338411
cg21782357	-0.00365254	0.00993971	0.714061	0.00171545	0.0056139	0.760579	0.000701538	0.00808652	0.931044
cg21782376	-0.000128363	0.00304176	0.966425	-0.00115695	0.00171797	0.502254	-0.00112889	0.00247465	0.649268
cg21782409	-0.00449928	0.00368085	0.224508	-0.00253018	0.00207893	0.226503	0.00332151	0.00299458	0.27007
cg21782511	0.0261001	0.0382407	0.496519	0.00323505	0.0215982	0.881243	-0.0119196	0.031111	0.702453
cg21782529	0.00131458	0.0154379	0.932313	0.00693158	0.00871924	0.428549	-0.00625212	0.0125596	0.619743
cg21782593	0.00620869	0.00587934	0.293556	0.00233708	0.00332062	0.483222	-0.00286597	0.00478317	0.550438
cg21782679	0.0223048	0.0175605	0.207031	-0.00344618	0.00991807	0.728988	-0.0176786	0.0142864	0.218882
cg21782712	0.00699634	0.00297416	0.0206534	-0.00327158	0.00167979	0.0543236	-0.00348375	0.00241965	0.153117
cg21782748	-0.00662428	0.0197377	0.737878	0.00462354	0.0111477	0.679231	0.00687577	0.0160577	0.669452
cg21782813	0.00650915	0.0279437	0.816295	-0.00279238	0.0157825	0.859929	-0.00261393	0.0227338	0.908696
cg21782900	-0.0151822	0.00930444	0.105949	0.00690229	0.00525511	0.1921	0.00978075	0.00756969	0.199363
cg21782977	-0.00145688	0.00356402	0.683597	-0.000365892	0.00201294	0.856139	0.0027596	0.00289953	0.343571
cg21782985	0.00374168	0.0385667	0.92291	0.0146556	0.0217823	0.502643	0.00525259	0.0313762	0.867395
cg21782998	-0.0201005	0.016652	0.230303	0.013767	0.00940498	0.146449	0.0127643	0.0135474	0.348407
cg21783004	0.00359792	0.00984653	0.7156	-0.00742399	0.00556127	0.184988	-0.00181753	0.00801071	0.820984
cg21783008	-0.0454412	0.0136431	0.00122224	0.0118445	0.00770555	0.127482	0.0332345	0.0110994	0.00348282
cg21783012	0.0289042	0.116383	0.80438	-0.0617925	0.0657327	0.349499	0.0601048	0.0946844	0.527044
cg21783033	-0.0231836	0.0135587	0.0904537	-0.00461672	0.00765787	0.547987	0.0108365	0.0110308	0.328329
cg21783047	-0.014676	0.0205292	0.476378	0.00324209	0.0115948	0.780361	0.00205426	0.0167016	0.902361
cg21783134	-0.00545039	0.00366604	0.140298	0.00117018	0.00207056	0.573263	0.00398947	0.00298253	0.184119
cg21783156	-0.00036972	0.00531498	0.944684	-0.00176524	0.00300188	0.557854	-4.48325e-05	0.00432404	0.991749
cg21783183	0.00949547	0.0133944	0.480062	-0.00589069	0.00756511	0.438053	-0.00539146	0.0108971	0.621877
cg21783198	-0.0151563	0.00663414	0.0244933	0.00102206	0.00374693	0.785601	0.00629846	0.00539725	0.246052
cg21783213	-0.0016761	0.051684	0.974195	0.000364448	0.0291909	0.990064	0.00517881	0.0420479	0.902229
cg21783223	-0.0270159	0.0137804	0.0527817	-6.35874e-06	0.00778312	0.99935	0.0180489	0.0112112	0.110636
cg21783228	-0.00844409	0.0270138	0.755261	0.0006143	0.0152573	0.967966	0.00290239	0.0219773	0.895205
cg21783242	-0.0119702	0.011748	0.310752	-0.00919309	0.00663522	0.169045	0.00747031	0.00955767	0.436332
cg21783270	-0.000973862	0.0124012	0.937567	0.000387858	0.00700415	0.955952	-0.00195905	0.0100891	0.84644
cg21783355	0.00665813	0.0182174	0.71554	-0.00176095	0.0102891	0.864461	-0.0124542	0.0148209	0.402779
cg21783371	-0.0129658	0.00770465	0.0955867	0.00571716	0.00435155	0.191974	0.00915647	0.00626817	0.147272
cg21783426	-0.018289	0.0327739	0.578093	0.00272131	0.0185106	0.883423	-0.00530179	0.0266634	0.842799
cg21783428	0.000573604	0.00516618	0.911819	0.00181002	0.00291783	0.53648	-0.00363408	0.00420298	0.389346
cg21783442	-0.0188272	0.0240655	0.435907	0.00510866	0.0135921	0.707837	0.00872889	0.0195787	0.656699
cg21783489	-0.00109629	0.00346871	0.752636	0.000226957	0.00195911	0.908011	-0.00174135	0.00282199	0.538624
cg21783599	0.0119496	0.0387695	0.758568	0.00971553	0.0218968	0.658241	-0.000638494	0.0315412	0.983891
cg21783672	0.0187204	0.019463	0.338493	-0.0202266	0.0109926	0.0687923	-0.00609116	0.0158342	0.701306
cg21783686	0.0318596	0.0150644	0.0369764	-0.00296685	0.00850833	0.728063	-0.0278124	0.0122558	0.0254405
cg21783716	0.0107042	0.025885	0.680122	0.00319484	0.0146197	0.827471	-0.00899122	0.0210589	0.670348
cg21783725	0.00355513	0.00821494	0.666137	-0.00918754	0.00463976	0.0504879	0.00160988	0.00668332	0.810152
cg21783749	-0.00465907	0.00950118	0.62497	-0.00175209	0.00536622	0.74474	0.00709468	0.00772975	0.360956
cg21783852	0.01201	0.00803045	0.137981	0.00043342	0.00453556	0.924065	-0.00681737	0.00653323	0.299288
cg21784030	0.0231061	0.0150927	0.129004	-0.00820197	0.00852428	0.338322	-0.0151776	0.0122788	0.21938
cg21784036	0.0200891	0.0103408	0.0549219	-0.00842918	0.00584043	0.15214	-0.0131743	0.00841282	0.120577
cg21784052	0.000226132	0.00231728	0.922461	0.00149966	0.00130879	0.254652	-0.000906826	0.00188524	0.631579
cg21784069	0.0195262	0.0143329	0.176217	-0.0101154	0.00809518	0.214436	-0.0169466	0.0116607	0.149332
cg21784089	-0.00898171	0.0169544	0.597478	0.00789512	0.00957575	0.411663	0.0158646	0.0137934	0.252876
cg21784096	0.0247747	0.0148467	0.0983678	-0.0116305	0.00838532	0.168586	-0.0133179	0.0120786	0.272901
cg21784134	0.00187404	0.00457112	0.68272	0.000735546	0.00258175	0.77632	-0.00506464	0.00371887	0.176359
cg21784143	0.00397849	0.00383803	0.302475	-0.00321925	0.0021677	0.140728	-0.00197398	0.00312246	0.528736
cg21784169	-0.0143545	0.0253267	0.572166	0.00291446	0.0143044	0.838975	0.00772356	0.0206048	0.708587
cg21784182	0.0189944	0.0171341	0.270329	0.00298271	0.00967727	0.758571	-0.0169971	0.0139396	0.225641
cg21784237	-0.0410614	0.0515884	0.427989	-0.00891412	0.0291369	0.7603	0.00217791	0.0419701	0.958721
cg21784254	-0.00220122	0.0173262	0.899164	0.000185785	0.00978573	0.984891	-0.00310909	0.0140958	0.825887
cg21784272	-0.0101743	0.0121498	0.404402	0.00872987	0.00686214	0.20632	0.00409043	0.00988455	0.67991
cg21784274	-0.00600931	0.00948402	0.527802	0.0033969	0.00535653	0.527453	0.00218866	0.00771579	0.777269
cg21784293	0.00637027	0.00958092	0.507682	-0.00620563	0.00541126	0.254257	-0.00487948	0.00779463	0.532766
cg21784305	-0.0509931	0.0238903	0.0352985	0.0139793	0.0134931	0.302736	0.0379988	0.0194361	0.053424
cg21784383	-0.00134127	0.00778462	0.863559	0.00207986	0.00439672	0.63723	-0.00510365	0.00633323	0.422279
cg21784396	-0.0192357	0.0294453	0.515113	0.00363032	0.0166306	0.827656	0.00683889	0.0239555	0.775876
cg21784411	-0.00899894	0.0171305	0.60055	0.0011028	0.00967525	0.909486	0.00897699	0.0139367	0.520998
cg21784420	0.00628126	0.0122862	0.610329	-0.00310956	0.00693918	0.655059	-0.00276725	0.00999551	0.782479
cg21784452	-0.00319287	0.0102853	0.756894	0.00421321	0.00580911	0.47001	0.00621623	0.0083677	0.459329
cg21784498	-0.000878639	0.00191655	0.647645	0.00110959	0.00108246	0.307857	-0.00106944	0.00155922	0.494408
cg21784541	0.00531621	0.00649709	0.415202	-0.00357476	0.00366952	0.332368	-0.0047672	0.00528575	0.369323
cg21784598	-0.00175526	0.00916997	0.848597	0.00296724	0.00517915	0.568011	-0.00474972	0.00746029	0.525826
cg21784716	0.011079	0.0149308	0.459849	-0.00826588	0.00843285	0.329401	-0.00813195	0.0121471	0.504777
cg21784768	-0.00064032	0.00360487	0.859383	-0.000254907	0.00203602	0.900622	0.00120221	0.00293277	0.682756
cg21784859	0.000778691	0.0120089	0.948431	-0.000410492	0.00678256	0.951863	-0.00876384	0.00976991	0.371905
cg21784917	0.00796867	0.00842312	0.346451	-0.00397121	0.00475734	0.405887	-0.0022437	0.00685269	0.744049
cg21784919	7.06947e-05	0.00291624	0.980709	0.00105839	0.00164708	0.521993	0.00193687	0.00237253	0.416265
cg21784940	0.0116883	0.0238863	0.6257	0.00173261	0.0134909	0.898073	-0.0015635	0.0194329	0.936038
cg21785010	0.0216377	0.015601	0.168605	-0.00976805	0.00881137	0.270328	-0.0204557	0.0126923	0.110251
cg21785034	-0.00484207	0.0181752	0.790483	0.0194103	0.0102653	0.0615961	0.00992838	0.0147866	0.503517
cg21785067	0.00378606	0.0105833	0.721307	-0.0114462	0.00597738	0.0584185	-0.00180914	0.00861009	0.834011
cg21785102	-0.00819068	0.0175589	0.641916	0.0133389	0.00991721	0.181722	0.0140564	0.0142852	0.327546
cg21785145	-0.0466938	0.0234013	0.0487806	0.0228745	0.0132169	0.0866539	0.0353209	0.0190383	0.0665648
cg21785245	-0.0349607	0.03111	0.263853	0.0184521	0.0175708	0.296228	0.020694	0.0253098	0.415552
cg21785260	-0.000716864	0.00288136	0.804041	1.01868e-05	0.00162738	0.995018	0.000759893	0.00234415	0.746503
cg21785281	-0.000736508	0.00415313	0.859609	0.00146958	0.00234567	0.532437	-0.0010949	0.00337881	0.74659
cg21785308	0.000291755	0.00926931	0.974954	0.00813677	0.00523526	0.123354	-0.00223236	0.00754111	0.767837
cg21785376	0.00368019	0.0234903	0.875828	-0.0180001	0.0132672	0.177982	0.00889853	0.0191107	0.642512
cg21785384	0.00259479	0.0209021	0.901459	-0.0209679	0.0118054	0.0788159	-0.00213475	0.0170051	0.900356
cg21785437	-0.0297497	0.0156437	0.060147	0.0156226	0.00883549	0.080146	0.0140115	0.012727	0.273628
cg21785496	-0.00103756	0.0204306	0.9596	0.00187291	0.0115391	0.871396	0.00343924	0.0166214	0.836505
cg21785522	0.00904031	0.00927181	0.331945	-0.00463968	0.00523667	0.377788	-0.00343846	0.00754314	0.649514
cg21785536	0.00395965	0.00459873	0.391322	-0.000992522	0.00259734	0.703193	-0.000682531	0.00374133	0.855622
cg21785612	-0.0244556	0.0300016	0.416966	0.00381665	0.0169447	0.822261	0.0216761	0.024408	0.376674
cg21785639	0.01098	0.0232857	0.638308	0.00026505	0.0131517	0.983962	-0.00561109	0.0189443	0.767712
cg21785697	0.00060911	0.00617967	0.921684	-8.67003e-05	0.00349025	0.980233	-0.000513286	0.00502751	0.91889
cg21785710	0.010198	0.0181559	0.575608	0.000605733	0.0102544	0.953016	-0.00996337	0.0147709	0.501563
cg21785712	-0.00929322	0.0421612	0.826002	-0.0132338	0.0238124	0.579648	-0.00994208	0.0343005	0.772542
cg21785723	0.00636965	0.0243596	0.794268	-0.00893512	0.0137582	0.517573	0.00389544	0.0198179	0.844578
cg21785750	-0.0176402	0.0212107	0.407619	0.0144024	0.0119797	0.232168	0.00893782	0.0172561	0.605659
cg21785781	0.00189621	0.00345854	0.584754	-0.00016355	0.00195337	0.933444	-0.000266724	0.00281372	0.924672
cg21785832	-0.0118374	0.0469285	0.801382	0.0205742	0.026505	0.439477	0.0185399	0.038179	0.628331
cg21785847	0.0108737	0.00499257	0.0318067	0.000424334	0.00281978	0.880691	-0.00852982	0.00406174	0.0382931
cg21785918	-8.33835e-05	0.0358805	0.998151	0.00607746	0.0202651	0.764891	0.0176546	0.0291908	0.54671
cg21785920	-0.0168697	0.0553753	0.761283	0.0313533	0.0312757	0.31858	0.00555436	0.045051	0.90213
cg21785978	0.000238173	0.0299303	0.993667	-0.0113474	0.0169045	0.503631	-0.0105323	0.02435	0.666301
cg21785997	0.00338897	0.0238704	0.887392	-0.020715	0.0134819	0.127637	0.00898225	0.0194199	0.644728
cg21786027	-0.0198961	0.0236715	0.40267	0.0108693	0.0133695	0.418195	0.00255472	0.0192581	0.894737
cg21786114	-0.00196471	0.00400697	0.625002	-0.000545592	0.00226312	0.809997	0.000335828	0.0032599	0.918159
cg21786116	0.023218	0.0369022	0.530697	0.00911549	0.0208422	0.662815	-0.00679656	0.0300221	0.821373
cg21786164	0.0214241	0.023734	0.368912	-0.0153674	0.0134049	0.254421	-0.0219874	0.019309	0.257599
cg21786191	0.0175563	0.0185046	0.345079	-0.0106079	0.0104513	0.312615	0.00207359	0.0150545	0.89073
cg21786209	-0.0026461	0.00270603	0.330555	-0.000130093	0.00152835	0.93234	0.00173585	0.00220151	0.432317
cg21786227	0.0480974	0.0201295	0.0187894	-0.0263917	0.011369	0.0223385	-0.0362144	0.0163765	0.0293346
cg21786233	0.00059011	0.0175673	0.973271	-0.00421803	0.0099219	0.671679	-0.00531883	0.014292	0.710581
cg21786289	-0.0248649	0.018775	0.188463	0.0119668	0.010604	0.261859	0.0156353	0.0152745	0.308535
cg21786295	-0.022679	0.0156942	0.151633	0.00962232	0.00886403	0.280343	0.0118623	0.0127681	0.355144
cg21786334	0.00503676	0.00348467	0.151534	-5.38557e-05	0.00196812	0.978225	-0.00220029	0.00283497	0.439544
cg21786349	-0.00207006	0.00297537	0.488244	0.00144637	0.00168048	0.391511	-0.000565584	0.00242064	0.815743
cg21786372	-0.0524043	0.0172262	0.00301455	0.0251309	0.00972926	0.0112713	0.0426346	0.0140145	0.00301407
cg21786381	-0.0179762	0.0178781	0.317138	0.00158392	0.0100975	0.875675	0.0151321	0.0145448	0.300724
cg21786386	-0.00332354	0.0438319	0.939713	-0.0239545	0.0247561	0.335616	-0.0105747	0.0356597	0.767442
cg21786399	0.0123122	0.00984856	0.214221	0.0023309	0.00556242	0.676101	-0.0115176	0.00801236	0.153766
cg21786446	0.0526615	0.0352822	0.138759	-0.035447	0.0199272	0.0783693	-0.0186303	0.0287041	0.517826
cg21786459	0.0331033	0.0370335	0.37358	-0.036081	0.0209164	0.087678	-0.0532863	0.0301289	0.0800703
cg21786465	0.00378096	0.00287162	0.191023	-0.000139925	0.00162188	0.931425	-0.0029847	0.00233623	0.204419
cg21786525	0.00383046	0.018579	0.837084	-0.00359712	0.0104933	0.732483	0.00664968	0.0151151	0.660951
cg21786601	0.0340138	0.0204592	0.0996045	-0.00409257	0.0115553	0.72397	-0.0158816	0.0166447	0.342353
cg21786719	0.0325298	0.0179876	0.0736021	-0.00529756	0.0101593	0.60323	-0.0145301	0.0146339	0.323201
cg21786775	-0.0173796	0.0381387	0.649618	-0.00850304	0.0215406	0.693889	-0.00262241	0.031028	0.932817
cg21786808	-0.00152111	0.0389785	0.96895	0.00897103	0.0220149	0.684531	0.00241339	0.0317112	0.939491
cg21786814	0.00467119	0.00622575	0.45487	0.00435949	0.00351627	0.218009	-0.00861328	0.005065	0.0921993
cg21786852	0.0233359	0.0191962	0.227037	-0.0263458	0.0108419	0.0169191	-0.00866226	0.0156172	0.58039
cg21786873	0.00114481	0.00995638	0.908694	-9.79974e-06	0.00562332	0.998613	-0.00122229	0.00810008	0.880366
cg21786900	-0.00125611	0.0117666	0.915204	0.0101242	0.00664572	0.130875	-0.00879193	0.00957279	0.360649
cg21786957	0.00660104	0.00423735	0.122499	-0.00189817	0.00239323	0.429612	-0.00332552	0.00344732	0.337086
cg21787030	-0.00500208	0.0206757	0.80934	-0.00996781	0.0116775	0.395415	0.00168868	0.0168209	0.920238
cg21787055	0.00664163	0.0098657	0.502402	-0.00423387	0.0055721	0.449178	0.00189974	0.00802631	0.813392
cg21787063	-0.0140909	0.0189353	0.458558	0.00238193	0.0106945	0.824214	0.0189293	0.0154049	0.222096
cg21787089	0.0735761	0.12739	0.564882	-0.0211234	0.0719494	0.769694	-0.0625662	0.103639	0.547443
cg21787176	-0.0115515	0.0278272	0.678965	0.00102274	0.0157167	0.948248	0.00711856	0.022639	0.753857
cg21787190	0.00742943	0.00338964	0.0307617	-0.00417574	0.00191445	0.031563	-0.00441972	0.00275766	0.112219
cg21787205	-0.00249734	0.0117652	0.832342	5.26467e-05	0.00664495	0.993695	-0.00341668	0.00957169	0.721892
cg21787206	6.93946e-06	0.00324582	0.998298	-0.00177094	0.00183322	0.33641	0.000501838	0.00264066	0.849669
cg21787209	0.0112058	0.0234158	0.633318	-0.0202315	0.0132251	0.129294	-0.00363455	0.0190501	0.849085
cg21787216	0.0221709	0.0168395	0.191043	-0.000276386	0.00951086	0.976876	-0.0179252	0.0136999	0.193791
cg21787241	-0.00851409	0.0348137	0.807307	-0.0124685	0.0196626	0.527479	-0.00615646	0.0283229	0.828374
cg21787249	-0.00828231	0.0115628	0.475515	0.00391967	0.0065306	0.549758	0.00581714	0.00940697	0.537755
cg21787280	0.00806303	0.0106949	0.452709	-0.00326282	0.00604043	0.590309	-0.00178857	0.00870091	0.83756
cg21787291	-0.00446935	0.00522243	0.394197	-0.00759088	0.00294961	0.0115649	0.00560732	0.00424875	0.189991
cg21787303	0.0347899	0.0106006	0.0014295	-0.00104201	0.00598718	0.862193	-0.0246633	0.00862421	0.00518086
cg21787305	0.00262407	0.0105649	0.804364	0.00139677	0.00596703	0.81541	0.000743269	0.00859518	0.931265
cg21787369	-0.00296729	0.00828066	0.72086	0.0031368	0.00467688	0.503987	0.000765213	0.00673679	0.909797
cg21787386	-0.00516149	0.0456674	0.910243	-0.0223491	0.0257927	0.388338	-0.0203023	0.037153	0.585997
cg21787390	-0.0304573	0.0178644	0.0913785	0.0163328	0.0100897	0.108714	0.0182235	0.0145337	0.21287
cg21787473	0.00273799	0.0140599	0.846002	-5.38497e-05	0.00794099	0.994603	-0.00265137	0.0114386	0.817183
cg21787489	1.02833e-05	0.0122891	0.999334	0.00456054	0.00694084	0.512684	-0.00806525	0.00999791	0.421796
cg21787516	0.00955465	0.0137084	0.487456	-0.00636557	0.00774241	0.412977	-0.0111484	0.0111525	0.31995
cg21787521	-0.0125105	0.00736295	0.0924698	0.00921481	0.00415856	0.0290147	0.00592772	0.00599018	0.32482
cg21787542	-0.00356025	0.00282155	0.210014	0.00122572	0.0015936	0.443655	0.00319175	0.00229549	0.167544
cg21787560	-0.000974129	0.0348348	0.977748	0.0132458	0.0196745	0.502374	0.00914478	0.0283401	0.747625
cg21787567	-0.00400349	0.0174404	0.818918	0.00414835	0.00985025	0.674574	0.0110337	0.0141888	0.438656
cg21787568	0.00800157	0.00849723	0.348678	-0.000991447	0.00479919	0.836762	-0.00329122	0.00691298	0.635068
cg21787727	0.00546773	0.00282307	0.0556497	-0.000687465	0.00159446	0.667299	-0.00286528	0.00229673	0.21517
cg21787779	-0.0277843	0.0148565	0.0644448	0.00290439	0.00839091	0.729983	0.0168766	0.0120866	0.165778
cg21787835	0.000509382	0.00360472	0.887915	-0.00230571	0.00203593	0.260182	0.000525766	0.00293264	0.858087
cg21787848	-0.0324549	0.0168347	0.0567686	0.010289	0.00950818	0.281855	0.0233615	0.013696	0.0912293
cg21787867	0.0438443	0.0520437	0.401586	-0.00366651	0.029394	0.900988	-0.0112381	0.0423405	0.791242
cg21787873	0.0185687	0.0167167	0.269378	-0.012401	0.00944149	0.192096	-0.01047	0.0136	0.443237
cg21787889	0.0068347	0.0196992	0.72937	-0.0157121	0.011126	0.16106	0.013974	0.0160264	0.385376
cg21787951	-0.0210137	0.0115803	0.0726437	0.00629444	0.0065405	0.338228	0.0203238	0.00942123	0.0334322
cg21787965	0.00380959	0.00615597	0.537454	-0.00363417	0.00347686	0.298481	-0.00357139	0.00500823	0.477477
cg21787989	0.0916211	0.0800423	0.255139	-0.0598747	0.0452075	0.188437	-0.069351	0.065119	0.289498
cg21788052	0.0423953	0.0454588	0.353314	0.0127226	0.0256749	0.621338	-0.00903806	0.0369833	0.807446
cg21788100	-0.00122756	0.0141325	0.930959	-0.00424287	0.00798195	0.596235	0.00470486	0.0114976	0.683282
cg21788121	-0.019959	0.0348961	0.568663	-0.00696587	0.0197092	0.724523	-0.00439989	0.02839	0.877156
cg21788197	0.00239534	0.0320984	0.940665	0.0113539	0.0181291	0.532587	0.00910033	0.0261139	0.728223
cg21788281	-0.0049503	0.0161447	0.759783	-0.00289464	0.00911846	0.751579	-0.00234008	0.0131346	0.858964
cg21788295	-0.029884	0.0160936	0.0663299	0.0313794	0.00908957	0.000822184	0.0179413	0.013093	0.173727
cg21788359	-0.0296987	0.0136453	0.0319224	0.0173005	0.00770681	0.0270266	0.0214062	0.0111012	0.0567154
cg21788443	-0.00782146	0.00296687	0.0097469	0.00470202	0.00167567	0.0060502	0.00481557	0.00241371	0.0488101
cg21788470	-0.0610761	0.0366695	0.09899	0.0223999	0.0207108	0.282104	0.0382703	0.0298327	0.202578
cg21788493	0.150273	0.0686214	0.0309045	0.00513438	0.038757	0.894879	-0.0942879	0.0558274	0.0944147
cg21788519	0.0049241	0.00266101	0.0672596	2.57245e-05	0.00150293	0.986379	-0.00381276	0.00216488	0.0813263
cg21788523	-0.00054765	0.00909835	0.952125	0.00471097	0.00513871	0.361518	-0.00620088	0.00740203	0.404222
cg21788587	0.0211467	0.0179014	0.240348	0.0044731	0.0101106	0.659163	-0.0170968	0.0145638	0.243271
cg21788615	-0.0299152	0.0359539	0.407408	-0.00852118	0.0203066	0.675677	0.0143315	0.0292506	0.62526
cg21788755	-0.0169768	0.0135992	0.214872	0.00743496	0.00768078	0.33543	0.0152013	0.0110637	0.172583
cg21788878	-0.0106694	0.0113355	0.348899	-0.000386075	0.00640225	0.952037	0.00512392	0.00922209	0.579741
cg21788897	0.0426483	0.0450804	0.346449	-0.0299356	0.0254612	0.242549	-0.00363286	0.0366754	0.921297
cg21788902	-0.00076941	0.0188504	0.967525	0.000547919	0.0106466	0.95906	-0.00169833	0.0153359	0.912047
cg21788948	0.00411473	0.0221433	0.852968	-0.0198579	0.0125064	0.115549	-0.00635338	0.0180148	0.72509
cg21788972	0.00357062	0.00360078	0.323823	-0.000980888	0.0020337	0.630657	-0.0057275	0.00292944	0.0534136
cg21789008	-0.0357504	0.0186288	0.0578817	0.00992117	0.0105214	0.348027	0.0300555	0.0151556	0.0501515
cg21789011	0.023456	0.0147152	0.114155	-0.014736	0.00831105	0.0793257	-0.00401131	0.0119716	0.73829
cg21789023	0.00667612	0.0241939	0.783173	-0.00451896	0.0136646	0.741573	-0.0186752	0.0196831	0.345061
cg21789044	0.000719692	0.00377163	0.849063	-3.77768e-05	0.0021302	0.985887	0.00113643	0.00306843	0.711912
cg21789085	-0.0203108	0.0210366	0.336674	-0.00394957	0.0118814	0.740285	0.00763218	0.0171145	0.656619
cg21789112	0.0215291	0.008817	0.0164079	0.00120139	0.0049798	0.809863	-0.012669	0.00717313	0.0804809
cg21789131	-0.00498962	0.0123863	0.687948	-0.00614819	0.00699572	0.381632	0.00114897	0.010077	0.909456
cg21789136	0.000117803	0.00921127	0.989822	-0.00843411	0.00520248	0.108195	-0.0047445	0.0074939	0.528133
cg21789181	0.00317912	0.0289106	0.912663	-0.00471796	0.0163286	0.773239	-0.00564869	0.0235204	0.810707
cg21789229	0.00253619	0.00890527	0.776401	0.00287914	0.00502965	0.56834	-0.00179418	0.00724494	0.804926
cg21789280	-0.00763956	0.00319808	0.0188185	0.000550077	0.00180626	0.761363	0.00770319	0.00260182	0.00385018
cg21789326	-0.0025406	0.0228491	0.911693	0.00720808	0.0129051	0.577745	-0.00856371	0.018589	0.646045
cg21789367	0.00898747	0.00986239	0.36438	0.00131937	0.00557023	0.813259	-0.006856	0.00802362	0.394924
cg21789392	-0.00609367	0.00293712	0.0406344	-0.000470668	0.00165887	0.777218	0.00622025	0.00238952	0.0106718
cg21789440	0.015293	0.0127695	0.233954	-0.00825089	0.00721214	0.255399	-0.0101114	0.0103887	0.332798
cg21789510	-0.00178773	0.0018468	0.335419	0.000517297	0.00104306	0.621047	0.000703956	0.00150248	0.640446
cg21789545	-0.0156296	0.0270789	0.565136	-0.00152452	0.015294	0.920801	-0.0054095	0.0220302	0.806545
cg21789564	0.00247574	0.00288067	0.392201	-0.000561643	0.00162699	0.730681	0.000507875	0.00234359	0.828886
cg21789592	-0.0181088	0.0233781	0.440439	-0.00390946	0.0132038	0.767791	0.016477	0.0190194	0.388428
cg21789594	0.00528618	0.0575048	0.926944	0.0166308	0.0324784	0.609764	0.00499732	0.0467834	0.915152
cg21789597	-0.0136285	0.0150326	0.366841	0.0110091	0.00849032	0.197792	-0.00688996	0.0122298	0.574468
cg21789599	-0.0161298	0.0231846	0.488255	0.000661528	0.0130945	0.959811	0.0143619	0.018862	0.448233
cg21789615	-0.00104908	0.0260687	0.967982	-0.00519207	0.0147235	0.725117	-0.0100163	0.0212084	0.637778
cg21789620	0.00255606	0.00402742	0.527126	0.000995159	0.00227467	0.662714	-0.00168044	0.00327653	0.609195
cg21789674	0.00343909	0.00562783	0.542557	-0.00467294	0.00317857	0.144727	0.00210461	0.00457856	0.646774
cg21789695	-0.0378381	0.0269589	0.163615	0.0142511	0.0152263	0.351598	0.0182103	0.0219326	0.408396
cg21789849	-0.00384146	0.0129964	0.768178	0.00149143	0.00734033	0.839413	0.00932967	0.0105733	0.379733
cg21789877	-0.0502298	0.0227768	0.0297705	0.00644182	0.0128642	0.617666	0.0310852	0.0185302	0.0966233
cg21789941	0.0462303	0.0258455	0.0767496	-0.0252302	0.0145974	0.0870655	-0.0290827	0.0210268	0.169768
cg21789965	-0.0198285	0.0187656	0.293273	0.0183303	0.0105987	0.0868721	0.00972978	0.0152669	0.525408
cg21790186	0.00860516	0.0217502	0.693234	-0.0136057	0.0122844	0.270766	0.00442106	0.0176951	0.803229
cg21790234	-0.02138	0.0119749	0.0772909	0.00911525	0.00676338	0.180851	0.0216694	0.00974228	0.028426
cg21790305	0.000903212	0.00642009	0.888407	0.00150688	0.00362604	0.678632	0.0038605	0.00522311	0.461601
cg21790314	0.0221857	0.0122271	0.0726646	-0.00507772	0.00690579	0.463923	-0.0162601	0.00994741	0.105339
cg21790369	-0.0301549	0.0190586	0.116822	0.00333144	0.0107642	0.757604	0.0378835	0.0155053	0.0163445
cg21790413	-0.0273904	0.0555865	0.62329	-0.0284459	0.031395	0.367123	0.0383439	0.0452228	0.398566
cg21790461	0.0248495	0.0196688	0.209444	-0.0149594	0.0111088	0.181208	-0.016863	0.0160017	0.294552
cg21790570	-0.0019635	0.0112697	0.862045	0.00519665	0.00636506	0.416232	0.00410768	0.00916852	0.655128
cg21790587	0.0432858	0.0295088	0.145611	-0.000138625	0.0166664	0.993381	-0.0411959	0.0240071	0.0893238
cg21790657	0.0161334	0.0386709	0.677446	0.000385997	0.0218411	0.985936	-0.00882899	0.031461	0.779583
cg21790677	0.0263515	0.0211897	0.216615	-0.0138313	0.0119679	0.250614	-0.0147501	0.0172391	0.394294
cg21790695	-0.0021255	0.0042519	0.61827	0.00104562	0.00240145	0.664221	0.00185322	0.00345916	0.59335
cg21790715	0.00201201	0.0234356	0.931759	-0.00233167	0.0132363	0.860534	-0.00965877	0.0190662	0.613579
cg21790764	0.00152823	0.003551	0.667874	-0.0015032	0.00200559	0.455347	-0.00114575	0.00288894	0.692526
cg21790818	-0.0286867	0.0194376	0.143194	0.0142655	0.0109783	0.196844	0.0167169	0.0158136	0.293054
cg21790851	0.0100684	0.0192303	0.601762	-0.00673246	0.0108612	0.536786	-0.0120907	0.015645	0.441491
cg21790971	0.0039523	0.00320926	0.221071	-0.00107317	0.00181257	0.555166	-0.00424465	0.00261091	0.107218
cg21790991	0.0110543	0.0285488	0.699442	-0.0305891	0.0161243	0.0607607	-0.0201287	0.0232261	0.388257
cg21791017	-0.00102788	0.0147538	0.944599	0.00366612	0.00833288	0.660936	-0.00365967	0.0120031	0.761093
cg21791023	0.0250207	0.0199701	0.21322	-0.00994521	0.011279	0.380071	-0.00658366	0.0162468	0.686193
cg21791024	0.0103401	0.0271881	0.704532	0.00978119	0.0153557	0.525627	-0.00482124	0.0221191	0.827908
cg21791027	-0.00255054	0.011248	0.821087	0.00513352	0.00635284	0.421009	0.000723247	0.00915092	0.937166
cg21791076	-0.0526526	0.0305691	0.0881491	0.00555036	0.0172653	0.748535	0.0250739	0.0248697	0.315837
cg21791083	-0.0479802	0.0203656	0.0204669	0.0142963	0.0115024	0.216871	0.0301016	0.0165686	0.0723059
cg21791158	0.00177061	0.0167433	0.915996	-0.00245592	0.00945653	0.795635	-0.0109439	0.0136216	0.423674
cg21791252	-0.00937212	0.0353295	0.791353	0.0028667	0.019954	0.88606	0.00950264	0.0287426	0.741644
cg21791275	-0.00248501	0.00854372	0.771774	0.00653424	0.00482545	0.178813	0.000101834	0.0069508	0.988341
cg21791299	0.00321997	0.0114221	0.77861	0.00607189	0.00645116	0.348912	0.000981984	0.00929254	0.916057
cg21791365	-0.0131719	0.0245235	0.592409	0.00384364	0.0138508	0.781978	0.0184778	0.0199513	0.356646
cg21791418	-0.00508043	0.00715159	0.479149	0.00378052	0.00403919	0.351594	0.00550514	0.00581823	0.346379
cg21791546	0.0112406	0.0131104	0.393329	-0.00411462	0.00740471	0.579698	0.00374463	0.0106661	0.726283
cg21791587	0.00860671	0.0183543	0.640168	-0.0015711	0.0103664	0.879848	-0.00456785	0.0149323	0.760326
cg21791657	0.00668237	0.0329451	0.839686	0.0181716	0.0186073	0.331177	0.00305138	0.0268027	0.909593
cg21791658	-0.00239361	0.00842907	0.777032	-2.94024e-05	0.0047607	0.995085	0.00216058	0.00685753	0.753381
cg21791662	-0.00158574	0.0161584	0.922024	-0.00868937	0.00912618	0.34337	0.00146718	0.0131458	0.911362
cg21791696	-0.00773316	0.0101827	0.449413	0.00374698	0.00575116	0.516237	0.00675598	0.00828423	0.416751
cg21791702	-0.0105582	0.00928804	0.258415	0.00108551	0.00524584	0.836496	0.00659893	0.00755635	0.384637
cg21791725	-0.00146414	0.00664225	0.825996	0.00658803	0.00375151	0.0821957	-0.00105362	0.00540385	0.845816
cg21791768	0.0194426	0.00818343	0.0194534	-0.00568809	0.00462196	0.221394	-0.00713248	0.00665769	0.286659
cg21791859	-0.00518219	0.028026	0.853685	0.00618606	0.015829	0.696789	0.0112863	0.0228008	0.621711
cg21792008	0.0211516	0.0225408	0.350361	-0.00632501	0.0127309	0.620427	-0.0109147	0.0183382	0.553091
cg21792017	0.00656192	0.00951611	0.492101	-0.00708733	0.00537465	0.190356	-0.00418185	0.00774189	0.590313
cg21792018	0.00393841	0.00966234	0.684453	0.00390965	0.00545724	0.475439	0.00152966	0.00786086	0.846116
cg21792096	0.0433871	0.0287454	0.134425	-0.00634524	0.0162353	0.696771	-0.0214395	0.023386	0.361516
cg21792123	0.00227158	0.0101775	0.823847	0.000492691	0.00574821	0.93187	0.000907391	0.00827998	0.91296
cg21792134	-0.0131359	0.0106257	0.219324	0.00578556	0.00600133	0.337396	0.00735679	0.00864459	0.396829
cg21792144	0.00435123	0.00392241	0.270005	-0.00159063	0.00221536	0.474464	-0.00166596	0.00319111	0.602805
cg21792150	-0.00342774	0.00618914	0.580956	0.00240377	0.0034956	0.493293	0.00338249	0.00503522	0.503313
cg21792155	0.0099769	0.0380543	0.793737	0.0416012	0.0214929	0.0558015	-0.0234696	0.0309594	0.450223
cg21792156	-0.000976635	0.00289503	0.736576	-0.000302066	0.0016351	0.853816	-0.00163647	0.00235527	0.488818
cg21792322	-0.00276798	0.0164391	0.866633	-0.0036457	0.00928474	0.695427	0.00169228	0.0133742	0.899569
cg21792330	0.0139804	0.018288	0.446434	0.00184049	0.010329	0.858945	-0.00670064	0.0148784	0.653445
cg21792399	0.00499898	0.0396599	0.899954	0.00186008	0.0223997	0.933989	0.00152944	0.0322656	0.96229
cg21792432	0.0219967	0.0182644	0.231356	-0.0124171	0.0103157	0.231601	-0.0115921	0.0148592	0.437192
cg21792493	0.158433	0.088042	0.0750142	-0.0122899	0.0497257	0.805306	-0.112186	0.0716272	0.120513
cg21792562	0.0055722	0.00285076	0.0534755	-0.00136509	0.0016101	0.398599	-0.00283545	0.00231926	0.224425
cg21792583	0.0046462	0.0120761	0.701262	0.00823228	0.00682053	0.230343	-0.00482504	0.0098246	0.624441
cg21792737	-0.00232872	0.0380937	0.951379	-0.0226255	0.0215152	0.295565	-0.0126642	0.0309914	0.683699
cg21792757	0.00853118	0.00704539	0.228851	-0.00294415	0.0039792	0.461138	-0.00744469	0.00573183	0.197049
cg21792806	-0.0100626	0.0135162	0.458365	-0.00423468	0.00763391	0.58035	0.0159948	0.0109962	0.148984
cg21792899	-0.0208601	0.0165353	0.210104	0.0118579	0.00933904	0.207192	0.00494057	0.0134524	0.714215
cg21792983	0.0208313	0.0197273	0.29358	0.00392254	0.0111419	0.725554	-0.00830614	0.0160493	0.605946
cg21793001	0.00914831	0.0113399	0.421774	0.00587915	0.00640474	0.360906	-0.0109182	0.00922569	0.239491
cg21793016	-0.00464062	0.00669893	0.490111	0.00434613	0.00378353	0.253476	0.00219929	0.00544996	0.687429
cg21793044	-0.0139552	0.0162943	0.393841	0.0118944	0.00920297	0.19924	0.0172543	0.0132564	0.19611
cg21793127	0.0236128	0.0320918	0.463617	-0.00163763	0.0181253	0.928193	-0.00539843	0.0261085	0.836619
cg21793164	-0.00922094	0.00724136	0.205899	0.00348899	0.00408989	0.395696	0.00622074	0.00589126	0.293598
cg21793239	0.00182063	0.00216843	0.403171	0.000997002	0.00122472	0.417581	-0.00113579	0.00176414	0.521194
cg21793296	-0.0137283	0.0168543	0.417317	0.0146307	0.00951924	0.127526	0.0134279	0.0137119	0.329849
cg21793342	-0.00401531	0.00898155	0.655817	0.00418963	0.00507274	0.410861	-0.000410079	0.007307	0.955359
cg21793358	-0.0644026	0.0378317	0.091861	-0.00347859	0.0213672	0.87101	0.0499111	0.0307782	0.108095
cg21793381	-0.00712045	0.0266474	0.789869	0.0171674	0.0150503	0.25679	0.012273	0.0216792	0.572608
cg21793382	-0.0208569	0.0216964	0.338765	0.0152361	0.012254	0.216704	0.0185649	0.0176513	0.295497
cg21793421	0.0124047	0.00912796	0.177273	-0.00277505	0.00515543	0.591606	-0.0107435	0.00742611	0.151168
cg21793437	-0.00202294	0.0340371	0.952728	-0.0157922	0.019224	0.413366	-0.00625718	0.0276912	0.821701
cg21793441	0.0015803	0.00485044	0.745267	-0.000473239	0.0027395	0.863207	0.00222148	0.00394611	0.574752
cg21793452	-0.0784606	0.0300031	0.0103296	0.0285132	0.0169456	0.09563	0.0696842	0.0244092	0.00525573
cg21793496	-0.00283804	0.00750403	0.706098	0.000702947	0.00423824	0.86861	0.00241121	0.00610495	0.693731
cg21793540	0.0154024	0.0502961	0.760076	0.00839009	0.028407	0.768349	-0.00154498	0.0409187	0.969958
cg21793553	-0.025234	0.0121942	0.0411457	0.013633	0.00688723	0.0505689	0.0154239	0.00992068	0.123236
cg21793579	-0.00504175	0.0115035	0.662149	0.00814796	0.00649714	0.212794	0.00133171	0.00935877	0.887139
cg21793673	-0.00761631	0.0418582	0.855994	0.00423163	0.0236413	0.858313	0.0270992	0.034054	0.428088
cg21793691	-0.013139	0.0312738	0.675311	-0.00759342	0.0176633	0.668213	0.000527928	0.025443	0.983488
cg21793795	0.00796364	0.035035	0.82066	-0.0180807	0.0197876	0.363096	-0.0265657	0.028503	0.35361
cg21793826	0.0161763	0.0134622	0.232409	-0.00185765	0.00760337	0.807495	-0.0119801	0.0109522	0.276704
cg21793948	0.00149576	0.0103149	0.885001	0.000712362	0.00582579	0.90293	-0.000246721	0.00839173	0.976605
cg21794008	0.00401711	0.01932	0.835719	-0.000925314	0.0109119	0.932594	0.00271596	0.0157179	0.86317
cg21794066	-0.0425832	0.0247543	0.088546	0.0092525	0.0139811	0.509661	0.0327944	0.020139	0.106651
cg21794163	-0.00897451	0.0423209	0.832502	-0.00740814	0.0239027	0.757273	-0.019863	0.0344305	0.565329
cg21794222	-0.00286401	0.0318424	0.928516	-0.016489	0.0179844	0.361473	0.000360596	0.0259056	0.988922
cg21794265	0.00437447	0.0279902	0.876129	-0.0136396	0.0158087	0.390359	-0.00569867	0.0227716	0.802915
cg21794266	-0.00179969	0.015714	0.909054	4.43716e-05	0.00887519	0.996021	-0.00663606	0.0127842	0.604874
cg21794396	0.00281932	0.0239221	0.906424	0.00343727	0.0135111	0.799717	-0.00822965	0.019462	0.673326
cg21794419	0.00449429	0.0276405	0.87117	-0.000762693	0.0156112	0.961134	-0.0214127	0.0224871	0.343327
cg21794421	-0.00576059	0.00976818	0.556729	0.00115337	0.00551702	0.834838	0.000465504	0.00794697	0.953409
cg21794428	-0.00233435	0.00533926	0.662925	-0.00179414	0.00301559	0.553244	0.00421787	0.00434379	0.333934
cg21794496	0.006254	0.0319609	0.845269	0.0066488	0.0180514	0.713424	-0.0404329	0.026002	0.123173
cg21794509	0.000971849	0.0148872	0.948084	-0.0065917	0.00840825	0.434956	-0.00639573	0.0121116	0.598647
cg21794518	0.0363055	0.0123124	0.00399003	-0.0121977	0.00695401	0.0825477	-0.0227593	0.0100169	0.025266
cg21794563	-0.0014427	0.00444984	0.746467	-0.00113857	0.00251325	0.651531	0.0027296	0.0036202	0.452662
cg21794605	-0.0106808	0.0110753	0.337227	0.00553169	0.00625526	0.378685	0.00781629	0.00901037	0.3878
cg21794665	-0.0176389	0.0190376	0.356447	0.00353694	0.0107523	0.742898	0.0187457	0.0154881	0.229064
cg21794683	-0.00482926	0.0405251	0.905387	-0.02165	0.0228884	0.346528	-0.013793	0.0329695	0.676602
cg21794705	0.00299301	0.0146662	0.838718	-0.00439099	0.00828338	0.597244	-0.00265067	0.0119318	0.824657
cg21794816	0.000850553	0.0124285	0.945578	0.00532245	0.00701955	0.450132	0.00656784	0.0101113	0.517499
cg21794898	0.00146532	0.015056	0.922668	0.00418739	0.00850357	0.623518	-0.00256908	0.0122489	0.834307
cg21794913	-0.0360323	0.0320486	0.263631	0.017743	0.0181009	0.329387	0.0216132	0.0260734	0.409154
cg21794921	-0.00872772	0.0252306	0.730146	0.0177008	0.0142501	0.217145	-0.00420473	0.0205265	0.838119
cg21794941	-0.0160013	0.0105775	0.133557	0.000478321	0.00597412	0.936348	0.0166965	0.00860539	0.0552249
cg21794943	-0.0163598	0.00878182	0.0654697	0.00211432	0.00495993	0.670838	0.00853399	0.00714451	0.235173
cg21795074	0.0201345	0.0232572	0.38875	-0.0216644	0.0131355	0.10229	0.00350353	0.018921	0.853482
cg21795156	-0.00183007	0.0095255	0.848044	0.00830235	0.00537996	0.126005	-0.00323373	0.00774953	0.677386
cg21795221	-0.0271263	0.0260977	0.30117	0.0328207	0.0147398	0.0282594	0.0231463	0.0212319	0.278315
cg21795255	-0.0546212	0.0888154	0.539982	-0.0411223	0.0501626	0.414331	0.00878369	0.0722564	0.903494
cg21795269	0.0300144	0.0103845	0.00473926	-0.00026912	0.00586512	0.963495	-0.0242832	0.00844839	0.0049662
cg21795384	-0.0191697	0.0127226	0.135093	0.000560335	0.00718567	0.938003	0.00987442	0.0103506	0.342432
cg21795390	8.53662e-05	0.00839021	0.991903	0.0045067	0.00473875	0.343928	-0.00171333	0.00682591	0.802336
cg21795438	-0.00898343	0.0177659	0.614233	0.0120658	0.0100341	0.232075	0.000406388	0.0144535	0.977626
cg21795442	-0.0251218	0.0468052	0.59267	-0.0156771	0.0264354	0.554523	0.0110127	0.0380787	0.773032
cg21795497	-0.0023945	0.00842662	0.776888	0.000620132	0.00475931	0.896597	0.0051559	0.00685553	0.453806
cg21795544	0.0036575	0.00941317	0.698451	-0.00193472	0.00531651	0.71671	-0.00476982	0.00765815	0.534835
cg21795549	0.0428953	0.035561	0.230627	0.00702324	0.0200847	0.727328	-0.0270478	0.0289309	0.352134
cg21795588	-0.00287072	0.0028523	0.316674	-0.00169134	0.00161097	0.296351	-0.00010988	0.00232051	0.962329
cg21795637	-0.00567764	0.0149088	0.704158	0.0109311	0.00842042	0.197275	0.00568682	0.0121292	0.640214
cg21795699	0.0047784	0.00457934	0.299299	-0.00297809	0.00258639	0.252351	-0.000561149	0.00372556	0.880584
cg21795788	0.0137805	0.0118362	0.24714	-0.0070577	0.00668501	0.293678	-0.0063229	0.00962939	0.512961
cg21795808	-0.0272709	0.0168473	0.108723	0.0129873	0.00951527	0.175413	0.0197192	0.0137062	0.153421
cg21795850	0.0299589	0.0461891	0.518105	-0.017029	0.0260874	0.515434	-0.0141011	0.0375775	0.708283
cg21795914	0.00249243	0.0118976	0.834501	-0.00479257	0.00671973	0.477411	-5.582e-05	0.0096794	0.99541
cg21796096	0.0285235	0.0136535	0.0392895	-0.0122815	0.00771143	0.114462	-0.0199397	0.0111079	0.0757208
cg21796167	0.0305301	0.0196907	0.124249	-0.0218635	0.0111212	0.0521361	-0.00900172	0.0160195	0.575452
cg21796170	0.00216941	0.0887007	0.980537	-0.0141588	0.0500978	0.778061	0.00318084	0.0721631	0.964932
cg21796223	0.00618634	0.0133933	0.645177	-0.00840318	0.00756445	0.269339	-0.00533964	0.0108962	0.625196
cg21796225	-0.00163238	0.009359	0.861897	-0.000597878	0.00528592	0.910177	0.00293936	0.00761408	0.700301
cg21796234	0.00356409	0.00470272	0.450342	-0.000937962	0.00265607	0.724743	-0.00121913	0.00382593	0.750671
cg21796269	-0.051678	0.0215463	0.0183563	0.00558418	0.0121692	0.647339	0.0379854	0.0175291	0.0326592
cg21796313	0.0160257	0.0106611	0.136003	-0.0022124	0.00602131	0.714092	-0.0163055	0.00867337	0.0630847
cg21796317	-0.00150118	0.0125673	0.905163	0.00746725	0.00709798	0.295375	0.00429064	0.0102242	0.675657
cg21796322	-0.00894383	0.0064924	0.17147	-0.000455297	0.00366688	0.901439	0.00944412	0.00528194	0.0768662
cg21796390	0.0104094	0.0149032	0.486537	-0.00786107	0.00841726	0.352639	-0.000900758	0.0121246	0.94093
cg21796427	-0.000232631	0.00415714	0.955488	-0.00270812	0.00234793	0.25155	0.00274233	0.00338207	0.41942
cg21796429	-0.00731999	0.0158531	0.645292	0.00379619	0.00895378	0.672512	0.00247641	0.0128974	0.848133
cg21796430	0.000881288	0.0170327	0.95884	-0.0040078	0.00961999	0.677874	0.00132623	0.0138571	0.923948
cg21796443	-0.000892225	0.00270025	0.741786	0.000847785	0.00152509	0.579551	0.00031026	0.00219681	0.887977
cg21796481	-0.00183889	0.00880368	0.834977	0.000900425	0.00497228	0.856672	0.0052534	0.00716229	0.465017
cg21796528	0.0049432	0.0125719	0.69503	-0.00652863	0.00710054	0.360115	-0.00981562	0.0102279	0.339574
cg21796547	0.0147194	0.0312221	0.638373	0.00423573	0.0176341	0.810676	0.00197374	0.025401	0.938222
cg21796612	0.00864897	0.0152421	0.571714	-0.00149183	0.00860869	0.862778	-0.000695036	0.0124003	0.955416
cg21796640	-0.0018664	0.00374633	0.619462	0.00208168	0.00211591	0.327625	-0.000980747	0.00304785	0.748302
cg21796654	-0.00399137	0.0465008	0.931773	-0.0204872	0.0262634	0.437232	-0.0124077	0.037831	0.743629
cg21796667	0.000972611	0.00468784	0.836069	-0.00186429	0.00264767	0.483024	0.00149501	0.00381383	0.695911
cg21796746	-0.0185758	0.012926	0.153879	0.0114048	0.00730056	0.12147	0.012197	0.0105161	0.24893
cg21796765	0.00912174	0.024756	0.713321	-0.0142321	0.0139821	0.311241	0.0221566	0.0201404	0.27398
cg21796780	0.0126924	0.0121187	0.29752	-0.00563639	0.00684458	0.412234	-0.00456068	0.00985924	0.644691
cg21796817	-0.00407561	0.00246046	0.100831	0.00084269	0.00138966	0.545651	0.0030155	0.00200173	0.135168
cg21796825	0.00121502	0.00284204	0.66994	0.00094155	0.00160517	0.558839	-7.76841e-05	0.00231216	0.973266
cg21796908	0.0109565	0.00820666	0.184945	-0.00738753	0.00463508	0.114195	-0.00327286	0.00667658	0.625088
cg21796911	0.000120972	0.00223517	0.956948	0.000347894	0.00126241	0.783452	0.000104137	0.00181844	0.954449
cg21796922	-0.0164647	0.0127415	0.199321	0.005023	0.00719631	0.486832	0.0102414	0.0103659	0.325591
cg21796935	0.0104579	0.0188795	0.580889	-0.00805169	0.010663	0.451998	-0.00170503	0.0153595	0.911837
cg21796993	-0.011422	0.0214399	0.595416	0.00654591	0.0121091	0.590026	0.00652966	0.0174425	0.708951
cg21796999	-0.00371985	0.0349731	0.915512	0.0169133	0.0197527	0.393947	0.00910726	0.0284526	0.749585
cg21797001	-0.0200299	0.0408108	0.624665	0.00993783	0.0230497	0.667308	0.0282146	0.0332019	0.397513
cg21797033	0.00131958	0.00312127	0.67339	-0.0014463	0.00176288	0.41397	-0.000437863	0.00253933	0.863453
cg21797044	0.00195058	0.0310855	0.950094	-0.00236068	0.0175569	0.893316	-0.0066651	0.0252898	0.792681
cg21797046	0.0344755	0.025805	0.184644	-0.000852296	0.0145746	0.953487	-0.0245566	0.0209939	0.244958
cg21797094	-0.00792427	0.0218127	0.717173	0.00351191	0.0123197	0.776197	0.0132602	0.0177459	0.456715
cg21797131	0.000334643	0.0216859	0.987719	0.00664295	0.0122481	0.588797	-0.0108969	0.0176427	0.538243
cg21797223	-0.00285155	0.0211904	0.893229	0.00180398	0.0119683	0.880498	0.00384119	0.0172396	0.824146
cg21797405	0.0111013	0.00399057	0.00648323	-0.00359338	0.00225386	0.114083	-0.00601024	0.00324656	0.0671429
cg21797442	0.0070402	0.0187609	0.708278	-0.00435467	0.010596	0.681991	-0.0101318	0.015263	0.508368
cg21797452	0.0228333	0.0154861	0.143569	-0.0135606	0.00874648	0.124268	-0.0179057	0.0125988	0.158428
cg21797500	-0.0285414	0.0157986	0.0738978	0.00956373	0.00892299	0.286439	0.0172148	0.0128531	0.183555
cg21797502	0.000443654	0.0243599	0.985506	0.0035597	0.0137584	0.796386	0.00458171	0.0198182	0.817651
cg21797520	-0.0268669	0.0328051	0.41478	0.0296948	0.0185281	0.112222	0.0118161	0.0266888	0.658931
cg21797528	-0.0239145	0.022801	0.296834	0.000625645	0.0128779	0.961351	0.0187064	0.0185499	0.315728
cg21797551	0.0225607	0.0214932	0.296452	-0.0150673	0.0121392	0.217493	-0.0134217	0.0174859	0.444589
cg21797564	0.0105242	0.0561654	0.851751	0.0182339	0.0317219	0.566742	-0.00185429	0.0456937	0.967713
cg21797574	-0.021554	0.0142084	0.132489	0.00764902	0.00802484	0.342851	0.0127699	0.0115593	0.271983
cg21797616	-0.00113963	0.0151875	0.940338	0.00422503	0.00857781	0.62343	0.00626358	0.0123559	0.613342
cg21797718	-0.00328617	0.0272125	0.904129	0.00464857	0.0153695	0.762947	0.00294095	0.0221389	0.894592
cg21797739	0.00370311	0.0312701	0.905975	0.0206368	0.0176612	0.245446	0.00578663	0.02544	0.820539
cg21797793	-0.000444432	0.0226484	0.984384	-0.0134115	0.0127917	0.297009	0.00223597	0.0184258	0.903662
cg21797863	0.01611	0.0182983	0.380792	0.000482809	0.0103348	0.962834	-0.0138704	0.0148867	0.353765
cg21797898	0.0189082	0.0110991	0.0916287	-0.0215607	0.0062687	0.000857691	-0.0146811	0.00902972	0.107189
cg21797906	0.00787894	0.0202139	0.697546	0.000620194	0.0114167	0.956788	-0.014875	0.0164451	0.367935
cg21797973	0.0252146	0.0198438	0.20686	-0.00165796	0.0112077	0.882702	-0.0230489	0.0161441	0.156556
cg21798060	0.00650146	0.00641211	0.313111	-0.000196377	0.00362153	0.956866	-0.00850801	0.00521662	0.106112
cg21798184	0.00267041	0.00347287	0.44378	0.00220563	0.00196146	0.263554	-0.00246164	0.00282537	0.385741
cg21798202	0.00390947	0.0122004	0.749318	0.00561294	0.00689072	0.417297	-0.00903977	0.00992571	0.364666
cg21798285	0.0064342	0.00868857	0.460745	0.000432653	0.00490726	0.929925	-0.0012447	0.00706865	0.860588
cg21798304	-0.00126119	0.00253741	0.620277	0.000597597	0.00143312	0.677597	0.00056999	0.00206433	0.783042
cg21798425	0.00397486	0.0182297	0.827849	-0.000610416	0.010296	0.952845	-0.00174407	0.0148309	0.906628
cg21798433	-0.00674395	0.014951	0.652935	-0.00111462	0.00844425	0.895257	0.00775344	0.0121635	0.525327
cg21798447	-0.00501116	0.0049132	0.310268	0.00497318	0.00277495	0.0761916	0.00139319	0.00399717	0.728178
cg21798451	-0.0173242	0.0114155	0.132333	0.0155185	0.00644742	0.0179603	0.00716692	0.00928715	0.442147
cg21798524	-0.0022119	0.00813064	0.78616	0.000131199	0.00459215	0.977265	0.00312355	0.00661474	0.637827
cg21798574	-0.0175032	0.0112132	0.121759	0.00893753	0.00633314	0.161343	0.00849502	0.00912254	0.354032
cg21798601	-0.0134823	0.0130205	0.303	0.00685905	0.0073539	0.353263	0.0100068	0.0105929	0.347149
cg21798608	0.0229093	0.0165951	0.170577	-0.0104579	0.00937282	0.267248	-0.0120907	0.013501	0.372694
cg21798630	0.0358422	0.0267317	0.18308	-0.0249453	0.0150979	0.101687	-0.0196657	0.0217477	0.368072
cg21798667	0.00233941	0.00662288	0.724673	-0.00341548	0.00374057	0.363436	-0.00470155	0.00538809	0.385023
cg21798669	-0.00477116	0.00854808	0.578011	0.00815412	0.00482791	0.094408	0.000987354	0.00695435	0.88739
cg21798731	-0.0155806	0.0093211	0.0978051	0.0134011	0.00526451	0.0124693	0.00934769	0.00758324	0.220645
cg21798758	0.0109379	0.0130285	0.40321	0.00741867	0.00735844	0.315848	-0.00637331	0.0105994	0.549036
cg21798802	0.00276901	0.0329784	0.933256	-0.0060128	0.018626	0.747522	0.0118814	0.0268298	0.658855
cg21798815	0.00247708	0.00309492	0.425432	-0.000914116	0.001748	0.602189	0.000165635	0.0025179	0.947685
cg21798832	0.00180801	0.0119731	0.880281	0.00764311	0.00676233	0.26113	-0.0021651	0.00974077	0.824564
cg21798848	0.00291044	0.026736	0.913537	0.000733816	0.0151004	0.96134	0.0113838	0.0217513	0.601905
cg21798873	0.00348446	0.00495787	0.483838	-0.00146785	0.00280018	0.601325	-0.00147292	0.00403351	0.71577
cg21798896	-0.0355727	0.0439109	0.419839	-0.0024557	0.0248006	0.921326	0.00400097	0.035724	0.911055
cg21798926	-0.000595908	0.00343759	0.862734	0.000486352	0.00194154	0.802726	0.00178621	0.00279668	0.524515
cg21798954	0.00493653	0.0117159	0.674419	0.00291322	0.00661706	0.660719	0.00133561	0.00953151	0.888848
cg21798964	-0.00233832	0.0029971	0.437157	0.00315924	0.00169275	0.064984	0.00163481	0.00243831	0.504137
cg21799005	-0.0482889	0.0224968	0.0343036	0.0204428	0.0127061	0.110856	0.0337665	0.0183024	0.0680698
cg21799053	0.00826198	0.00534132	0.125133	-0.00176238	0.00301675	0.560429	-0.00411631	0.00434547	0.345834
cg21799093	0.00766398	0.0098288	0.437419	0.00109592	0.00555126	0.843909	-0.004378	0.00799629	0.585277
cg21799168	0.0111383	0.0144307	0.442064	-0.00175178	0.00815041	0.830267	-0.0134095	0.0117402	0.256162
cg21799227	-0.00126834	0.00455082	0.781058	-0.00167009	0.00257028	0.517361	0.000179299	0.00370235	0.961473
cg21799246	0.00174521	0.00672756	0.795861	-0.00736772	0.00379969	0.0553741	-0.000997616	0.00547325	0.855746
cg21799270	0.012619	0.0139177	0.366793	-0.0112202	0.00786063	0.156644	-0.0026402	0.0113228	0.816112
cg21799346	-0.00394431	0.00770839	0.610019	-0.00428908	0.00435366	0.326968	0.00211222	0.00627121	0.736979
cg21799400	0.00853376	0.0114041	0.456068	0.00397055	0.00644099	0.539026	-0.00461516	0.00927789	0.619996
cg21799429	0.00928931	0.0114558	0.419398	-0.00892626	0.00647019	0.17085	-0.00567493	0.00931995	0.543999
cg21799469	0.0178824	0.0198439	0.369716	-0.0153767	0.0112077	0.173205	-0.00570656	0.0161441	0.724491
cg21799473	-0.0255201	0.0165292	0.125826	0.00950302	0.00933563	0.311218	0.0123548	0.0134475	0.360486
cg21799523	-0.0100976	0.00884358	0.256321	0.0100436	0.00499481	0.0470923	0.00454183	0.00719475	0.529333
cg21799563	-0.00143196	0.00950574	0.880568	0.000994466	0.0053688	0.853431	-0.00200921	0.00773346	0.795558
cg21799585	-0.019537	0.0098643	0.0504424	0.00895295	0.00557131	0.111277	0.00850807	0.00802517	0.291672
cg21799605	0.00224266	0.00275675	0.417896	-0.000644902	0.001557	0.679637	-0.00121424	0.00224278	0.589461
cg21799607	-0.00794201	0.0320853	0.805017	0.0104751	0.0181216	0.564561	0.006112	0.0261032	0.815359
cg21799666	-0.0319149	0.0185334	0.0882208	-0.000866433	0.0104676	0.934201	0.0376383	0.015078	0.0142206
cg21799692	0.0115755	0.0311676	0.711144	-0.0133069	0.0176033	0.451503	0.00685169	0.0253566	0.787565
cg21799704	0.00628334	0.025483	0.805757	-0.00732942	0.0143927	0.611724	0.00146356	0.0207318	0.943864
cg21799712	-0.00970252	0.0101061	0.339383	-0.000398852	0.00570786	0.944433	0.00788192	0.00822186	0.340092
cg21799736	0.0142758	0.0385437	0.711899	0.00388758	0.0217693	0.858636	0.00242558	0.0313575	0.938501
cg21799862	-0.00447405	0.0154069	0.772129	0.00176209	0.00870173	0.839946	0.0150037	0.0125344	0.234194
cg21799898	-0.0137956	0.0156871	0.381323	-0.00225545	0.00886002	0.799593	0.00379185	0.0127624	0.76701
cg21799943	0.00479201	0.0195527	0.806906	-0.00873491	0.0110433	0.43087	0.00834761	0.0159072	0.600929
cg21800067	0.0118534	0.0522898	0.821139	0.00735119	0.0295331	0.803948	-0.00240894	0.0425408	0.954958
cg21800075	0.00798435	0.00783327	0.310576	0.00223741	0.00442419	0.614188	-0.00650888	0.00637281	0.309602
cg21800086	0.00186168	0.00870702	0.831137	-0.010123	0.00491769	0.0421971	-0.00278103	0.00708366	0.695469
cg21800088	0.0050758	0.00387893	0.193745	-0.00388161	0.0021908	0.0795401	-0.00229998	0.00315573	0.467847
cg21800127	-0.00366456	0.0143166	0.798514	-0.0043262	0.00808597	0.593844	0.00156896	0.0116474	0.893122
cg21800170	0.00363178	0.0262913	0.890416	-0.00596507	0.0148492	0.688773	0.0115741	0.0213895	0.589659
cg21800175	0.0175576	0.0121419	0.15136	-0.0102838	0.00685771	0.136934	-0.015086	0.00987816	0.12993
cg21800177	-0.0388834	0.032783	0.238457	0.0283598	0.0185157	0.128827	0.0322013	0.0266708	0.2302
cg21800193	-0.0118625	0.0200365	0.555187	0.00932865	0.0113165	0.41175	-0.00259788	0.0163009	0.873705
cg21800196	-0.0290136	0.0287287	0.315023	0.0145096	0.0162259	0.373392	0.0155428	0.0233725	0.507609
cg21800232	-0.00216987	0.0111956	0.846722	0.00187884	0.0063232	0.766993	0.00466682	0.00910822	0.609542
cg21800236	0.00835788	0.0102814	0.418237	-0.00162949	0.00580686	0.779597	-0.00251745	0.00836446	0.764075
cg21800258	0.0199966	0.0114485	0.0838295	-0.00684117	0.00646604	0.292649	-0.0094087	0.00931397	0.314901
cg21800284	0.000371702	0.025114	0.988221	0.0081428	0.0141843	0.567234	-0.00851457	0.0204317	0.677784
cg21800290	0.00560646	0.0156814	0.721469	0.00256249	0.00885677	0.772943	-0.00191472	0.0127577	0.881007
cg21800306	0.00928181	0.0222257	0.677141	-0.00704269	0.012553	0.576052	-0.0131208	0.0180819	0.469795
cg21800327	-0.00153661	0.0446365	0.972608	0.011944	0.0252105	0.636717	0.00506108	0.0363144	0.889445
cg21800373	0.0104669	0.0118296	0.378426	8.79352e-05	0.00668132	0.989526	-0.00363242	0.00962408	0.70667
cg21800382	0.0129231	0.0121865	0.291546	-0.00205351	0.00688286	0.766067	-0.00966535	0.00991438	0.332019
cg21800396	-0.00791893	0.0134572	0.557582	-0.00535165	0.00760057	0.483033	0.00518642	0.0109482	0.636751
cg21800439	0.000536659	0.00313505	0.864435	-0.00273886	0.00177066	0.125134	0.00102189	0.00255054	0.689545
cg21800537	-0.0339232	0.0331332	0.308429	0.0183282	0.0187135	0.329789	-0.0113126	0.0269557	0.675643
cg21800599	-0.00678757	0.0178973	0.705322	-0.00268012	0.0101083	0.791458	0.004038	0.0145605	0.782114
cg21800704	-0.0066304	0.0042654	0.123299	-0.00216397	0.00240908	0.371251	0.00473231	0.00347015	0.17578
cg21800715	-0.00527448	0.00894278	0.55668	0.00749344	0.00505084	0.141123	0.00356642	0.00727546	0.625089
cg21800771	-0.0102643	0.0231006	0.657785	0.00526334	0.0130471	0.687525	0.0081147	0.0187937	0.666851
cg21800780	0.0241648	0.0175778	0.17235	-0.0138632	0.00992788	0.165752	-0.0105634	0.0143006	0.461873
cg21800906	0.00250321	0.00641578	0.697261	-0.00289581	0.0036236	0.426135	0.00049156	0.0052196	0.925162
cg21800997	-0.0101134	0.00946732	0.288035	0.0127651	0.0053471	0.018891	0.00135211	0.00770221	0.861011
cg21801085	-0.00151237	0.00919519	0.869696	-0.00137438	0.0051934	0.791843	-0.00751533	0.00748081	0.317556
cg21801091	-0.00640702	0.0250353	0.798549	0.00801769	0.0141398	0.571991	0.0113252	0.0203676	0.579451
cg21801127	0.0140684	0.014636	0.338809	-0.000521514	0.00826636	0.949824	-0.0171627	0.0119072	0.15267
cg21801132	-0.00322503	0.0405873	0.93683	-0.018938	0.0229235	0.410732	-0.00822674	0.0330201	0.803771
cg21801165	0.00769784	0.0245557	0.754578	-0.0217451	0.0138689	0.120128	-0.0139279	0.0199774	0.48734
cg21801176	0.0131318	0.00851765	0.126364	-0.000368736	0.00481073	0.939059	-0.0118041	0.00692959	0.0916557
cg21801223	-0.0092641	0.0127971	0.470837	0.0107382	0.00722772	0.140568	0.0106598	0.0104111	0.308412
cg21801252	-0.00447029	0.0155457	0.774293	0.00958784	0.00878016	0.277515	0.00415422	0.0126473	0.74326
cg21801277	-0.0266646	0.0166654	0.112817	0.00636563	0.00941251	0.500447	0.018079	0.0135582	0.185479
cg21801292	-0.00743354	0.0137923	0.591135	0.00340194	0.00778984	0.663279	-0.0011369	0.0112208	0.919503
cg21801378	-0.00338374	0.00686432	0.623154	0.00421284	0.00387694	0.27986	2.71058e-05	0.00558452	0.996137
cg21801406	0.00702432	0.020778	0.736037	-0.0116516	0.0117353	0.323219	-0.000753335	0.0169041	0.964544
cg21801428	0.036813	0.0160154	0.0236523	-0.0120143	0.00904544	0.187191	-0.0174934	0.0130295	0.182502
cg21801445	0.0702291	0.0212405	0.00132169	-0.00987269	0.0119965	0.412527	-0.0621046	0.0172803	0.000511772
cg21801474	-0.0125759	0.0370949	0.735321	-0.0172332	0.020951	0.412763	-0.0117667	0.0301788	0.697456
cg21801519	-0.0196852	0.033649	0.559881	-0.00342204	0.0190048	0.857476	0.00605221	0.0273754	0.825489
cg21801535	-0.0171859	0.0307252	0.577204	0.0262848	0.0173534	0.133074	0.0272275	0.0249967	0.278718
cg21801549	-0.0539909	0.0336227	0.111539	0.0256901	0.01899	0.179224	0.0343118	0.027354	0.212694
cg21801553	0.0064155	0.0266454	0.810234	-0.00312001	0.0150492	0.83619	-0.00860323	0.0216776	0.692325
cg21801637	-0.0192274	0.0452896	0.6721	-0.011105	0.0255794	0.665142	-0.00813017	0.0368457	0.825821
cg21801669	0.0033755	0.0248724	0.892327	0.00233976	0.0140478	0.868062	0.00662468	0.0202351	0.744075
cg21801816	-0.0160602	0.0200835	0.425838	0.0124752	0.0113431	0.274112	0.013787	0.0163391	0.400833
cg21801843	-0.00871598	0.0211268	0.680834	-0.0100737	0.0119323	0.400595	0.0111022	0.0171879	0.519834
cg21801869	-0.0140483	0.00792427	0.0793664	-0.0012464	0.00447559	0.781224	0.0126629	0.00644684	0.0523398
cg21801870	0.0317784	0.0224989	0.160987	-0.00823933	0.0127073	0.518246	-0.0241218	0.0183041	0.190631
cg21801962	-0.00356644	0.0167433	0.831764	0.00899861	0.00945652	0.343652	-0.00264625	0.0136216	0.846368
cg21801984	-0.0458432	0.0247407	0.0668991	0.00940079	0.0139734	0.502682	0.026644	0.020128	0.188671
cg21802055	-0.00357771	0.0274702	0.896644	0.0136807	0.015515	0.38006	-0.00798136	0.0223486	0.721762
cg21802096	0.000440154	0.0187511	0.98132	0.0041009	0.0105905	0.699431	0.00714734	0.0152551	0.640452
cg21802118	-0.0381388	0.015889	0.0182684	0.0020384	0.00897403	0.820785	0.027884	0.0129266	0.033443
cg21802152	0.00215053	0.00893567	0.810316	-0.00488884	0.00504682	0.335082	-0.000483176	0.00726967	0.947143
cg21802179	0.0140619	0.0197649	0.47849	0.00102401	0.0111631	0.927099	-0.00305896	0.0160798	0.849518
cg21802208	-0.021956	0.0226685	0.335144	0.0131156	0.012803	0.308163	0.0266729	0.0184421	0.151282
cg21802223	0.0199652	0.0487791	0.683213	0.0125925	0.0275502	0.648628	-0.00841131	0.0396846	0.832583
cg21802317	0.00262547	0.0255555	0.918383	0.00167416	0.0144337	0.907898	-0.00263864	0.0207909	0.899269
cg21802332	-0.00319733	0.0159882	0.841911	0.00383752	0.00903008	0.671789	0.00299215	0.0130073	0.818544
cg21802374	-0.0279797	0.0144492	0.0556971	0.00978347	0.00816084	0.233485	0.0178336	0.0117553	0.132466
cg21802470	0.0212996	0.0242951	0.382793	-0.010919	0.0137218	0.428106	-0.00738465	0.0197655	0.709499
cg21802472	-0.00687344	0.0181359	0.70551	-0.000923514	0.0102431	0.928344	0.00535237	0.0147546	0.717565
cg21802509	0.0075387	0.0241739	0.755815	0.00761524	0.0136533	0.578282	0.002407	0.0196668	0.902842
cg21802573	-0.0272494	0.0178507	0.130102	9.65584e-05	0.010082	0.992378	0.0176485	0.0145225	0.227191
cg21802682	0.009736	0.0276102	0.725128	-0.000690446	0.0155941	0.964774	0.00771124	0.0224625	0.732112
cg21802687	0.0509728	0.0267889	0.0600078	-0.01691	0.0151303	0.266457	-0.032642	0.0217943	0.137417
cg21802703	-0.00906347	0.0102666	0.379498	0.00610462	0.00579852	0.295026	0.0094225	0.00835245	0.262027
cg21802726	0.000296141	0.00246366	0.904568	0.000650832	0.00139146	0.641014	-0.000267048	0.00200432	0.89428
cg21802773	-0.0276908	0.0180244	0.127689	0.0230829	0.0101801	0.0255587	0.00694689	0.0146639	0.636738
cg21802801	-0.00108703	0.00991003	0.91288	0.00613505	0.00559714	0.27572	-0.00425464	0.00806238	0.59889
cg21802808	0.0297501	0.0199861	0.13982	-0.0110736	0.0112881	0.32901	-0.0154455	0.0162598	0.344491
cg21802863	0.0191952	0.012574	0.130086	-8.34383e-05	0.00710173	0.99065	-0.0128255	0.0102297	0.212914
cg21802919	-0.00235916	0.037045	0.949352	0.00621596	0.0209229	0.767027	0.0107098	0.0301382	0.723087
cg21802947	0.00796613	0.00723031	0.273261	-0.00174984	0.00408365	0.669228	-0.00283453	0.00588227	0.630968
cg21803057	-0.0077068	0.00848178	0.365775	0.00281782	0.00479047	0.557741	0.00297103	0.00690041	0.667735
cg21803088	-0.00538124	0.0371279	0.885058	-0.00783373	0.0209697	0.709528	0.0112935	0.0302057	0.709296
cg21803123	0.0243932	0.0193045	0.20937	-0.00411323	0.0109031	0.706801	-0.0137466	0.0157053	0.383558
cg21803139	0.0233561	0.0106069	0.0300122	-0.00827215	0.00599071	0.170472	-0.0188163	0.00862929	0.031613
cg21803141	0.00229928	0.010539	0.827752	0.00527932	0.0059524	0.377292	-0.00273295	0.00857411	0.750598
cg21803181	0.000375764	0.0393246	0.992395	0.0142949	0.0222104	0.52133	0.0247598	0.0319928	0.440843
cg21803245	0.00881179	0.00713278	0.219638	-0.00420946	0.00402856	0.298638	-0.00393418	0.00580293	0.499392
cg21803290	0.00521968	0.00526394	0.323838	-0.00248593	0.00297305	0.405102	-0.00228945	0.00428251	0.594134
cg21803417	0.00189957	0.00351322	0.589946	0.0028968	0.00198425	0.147517	-0.00122298	0.0028582	0.669675
cg21803428	-0.0063921	0.029492	0.828862	-0.0125445	0.0166569	0.453188	0.000223439	0.0239934	0.992589
cg21803443	-0.000651321	0.0247625	0.979069	0.000939987	0.0139858	0.946551	0.00229976	0.0201457	0.909347
cg21803535	-0.0036879	0.00814634	0.651761	-0.00380381	0.00460101	0.410397	0.0101133	0.00662751	0.130243
cg21803548	0.0146528	0.0415246	0.724944	0.00836811	0.0234529	0.722005	0.00451909	0.0337827	0.893859
cg21803602	0.00865619	0.0107369	0.422072	-0.00170134	0.00606413	0.779641	-0.00328348	0.00873505	0.707806
cg21803650	-0.0318	0.0216164	0.144467	0.0145241	0.0122089	0.237064	0.0130645	0.0175862	0.45933
cg21803661	0.00372677	0.004194	0.376397	-0.000880603	0.00236875	0.710876	-0.00160269	0.00341206	0.639604
cg21803680	0.00550686	0.00335452	0.103873	-0.00216304	0.00189462	0.25637	-0.00347217	0.00272909	0.206284
cg21803727	-0.00159879	0.00867765	0.854204	-0.000756114	0.0049011	0.877711	-0.000529763	0.00705976	0.940336
cg21803787	-0.0157816	0.00847478	0.065573	0.00560951	0.00478652	0.244063	0.00925283	0.00689472	0.182691
cg21803791	0.0131624	0.0120974	0.279249	-0.00273305	0.00683258	0.690024	-0.00791577	0.00984195	0.423177
cg21803797	0.000945048	0.0112443	0.933191	-0.00657765	0.00635074	0.302877	0.00271423	0.00914789	0.767319
cg21803813	0.00136024	0.00545645	0.803658	0.000217666	0.00308178	0.943836	-0.00400831	0.00443913	0.368766
cg21803822	-0.017986	0.0133377	0.180605	0.00303186	0.0075331	0.688213	0.00335221	0.010851	0.75803
cg21803847	0.0159903	0.0300952	0.596396	-0.0101685	0.0169976	0.551067	-0.0114766	0.0244841	0.640299
cg21803927	-0.00663837	0.0222254	0.765814	0.00540889	0.0125528	0.667494	0.00603222	0.0180817	0.739387
cg21803959	-0.00654278	0.00717119	0.363813	-0.000698035	0.00405025	0.863523	0.00877797	0.00583417	0.135648
cg21803983	-0.0279221	0.0161112	0.0862255	0.0159681	0.00909952	0.0824147	0.00324992	0.0131074	0.804695
cg21804045	0.00500411	0.0093704	0.594528	0.0012977	0.00529236	0.806813	-0.0101261	0.00762336	0.187164
cg21804148	0.0103465	0.0122257	0.399455	0.00357534	0.00690503	0.605773	0.00327344	0.00994632	0.742775
cg21804178	0.00257536	0.0154008	0.86754	-0.00809505	0.0086983	0.354323	0.00386758	0.0125294	0.75822
cg21804273	0.00051464	0.00329389	0.876165	0.00257018	0.00186037	0.170254	-0.000273311	0.00267977	0.918973
cg21804316	-0.00144571	0.0213157	0.946064	0.00487618	0.012039	0.686338	0.0073359	0.0173416	0.673204
cg21804327	0.0225152	0.0423235	0.595944	-0.0416317	0.0239041	0.0847147	-0.0295974	0.0344326	0.392122
cg21804372	0.00853282	0.0150876	0.572991	0.000791811	0.00852141	0.926157	-0.00386741	0.0122746	0.753376
cg21804467	-0.058198	0.0237004	0.0158271	0.0171546	0.0133859	0.203027	0.0437601	0.0192816	0.0254277
cg21804481	-0.0498961	0.0377737	0.189604	0.0298192	0.0213344	0.165358	0.028918	0.0307311	0.349019
cg21804530	-0.00345485	0.00848938	0.684924	-0.00258292	0.00479476	0.591319	0.00813449	0.0069066	0.241734
cg21804531	0.0068729	0.0211688	0.746122	0.00236999	0.0119561	0.843279	-0.0128027	0.0172221	0.459023
cg21804574	-0.00639221	0.0113538	0.57472	0.00485415	0.00641258	0.450883	0.00844485	0.00923698	0.362833
cg21804642	-0.00413017	0.00867552	0.635083	0.0025492	0.00489989	0.604059	-0.00482939	0.00705803	0.495438
cg21804673	-0.0210026	0.0125814	0.0982429	0.00542348	0.00710593	0.447158	0.0172933	0.0102357	0.0943018
cg21804730	0.020019	0.0126453	0.116618	-0.0194413	0.00714203	0.00767874	-0.0116093	0.0102877	0.261877
cg21804802	-0.010094	0.0186302	0.589181	-0.0117303	0.0105223	0.26766	-0.0027515	0.0151567	0.856321
cg21804814	-0.0188044	0.0131126	0.154734	0.00255238	0.00740591	0.731103	0.00385076	0.0106678	0.718899
cg21804822	0.00103491	0.00399813	0.796295	-0.00119962	0.00225812	0.596452	-0.00011842	0.00325271	0.971032
cg21804824	-0.0204215	0.0189075	0.282761	0.00354283	0.0106789	0.740778	0.0221984	0.0153823	0.152178
cg21804825	-0.0178306	0.0473127	0.707088	0.0151407	0.026722	0.57228	0.0180357	0.0384916	0.640423
cg21804949	0.000462095	0.00865247	0.957517	0.00790936	0.00488688	0.108771	-0.00393065	0.00703928	0.577853
cg21804996	0.0129009	0.00923656	0.165652	-0.00498711	0.00521677	0.341436	-0.000498831	0.00751447	0.947208
cg21805019	-0.00314738	0.00907811	0.72956	0.00151321	0.00512728	0.768519	-0.00194727	0.00738556	0.792597
cg21805029	0.0139693	0.010271	0.176929	0.00245364	0.00580104	0.673246	-0.0143938	0.00835608	0.0881225
cg21805136	0.00698992	0.0367138	0.849398	0.00680436	0.0207358	0.743501	0.00101851	0.0298687	0.972867
cg21805138	0.0261313	0.042372	0.538855	0.00182816	0.0239315	0.939263	-0.0105941	0.034472	0.759248
cg21805149	-0.000722145	0.0146459	0.960775	0.00170278	0.00827192	0.837335	-0.00192903	0.0119153	0.871721
cg21805179	-0.0390859	0.0161329	0.0172401	0.0147681	0.00911178	0.10828	0.0284476	0.013125	0.0326241
cg21805221	-0.00405675	0.00344598	0.24195	0.000856558	0.00194627	0.660832	0.0033135	0.0028035	0.240099
cg21805228	-0.00542499	0.0110302	0.623939	-0.00218525	0.00622981	0.726512	0.0134276	0.00897371	0.137782
cg21805279	-0.0100062	0.0114622	0.384813	0.00559832	0.0064738	0.389279	0.00645808	0.00932516	0.490234
cg21805453	0.0130857	0.0128254	0.310102	-0.00232915	0.00724373	0.748486	-0.0109009	0.0104342	0.298718
cg21805464	-0.0314957	0.0154442	0.0441102	0.0111143	0.00872283	0.20562	0.018452	0.0125648	0.145158
cg21805515	-0.0225412	0.0335933	0.503797	0.00207664	0.0189733	0.913069	0.0147377	0.0273301	0.590938
cg21805535	-0.000232296	0.00327022	0.943516	-0.000929421	0.00184701	0.61595	-0.00189977	0.00266051	0.476887
cg21805689	-0.0021193	0.0103727	0.838531	0.0030718	0.00585845	0.601228	7.43773e-05	0.00843878	0.992986
cg21805718	0.00451346	0.00437388	0.304653	-0.00392044	0.00247035	0.115734	-0.00200209	0.0035584	0.574967
cg21805731	-0.0126269	0.0185405	0.49745	0.00675089	0.0104716	0.520638	0.0139371	0.0150838	0.357766
cg21805734	-0.0223435	0.0158186	0.160977	0.013816	0.00893428	0.125229	0.00851583	0.0128693	0.509707
cg21805755	-0.00298752	0.0100788	0.76754	0.00028698	0.00569247	0.959895	0.0015626	0.0081997	0.849258
cg21805778	0.0390645	0.0285137	0.173809	0.0185802	0.0161044	0.251416	-0.0224875	0.0231975	0.334736
cg21805788	-0.0262543	0.0165121	0.115054	0.0147908	0.00932594	0.115965	0.00603677	0.0134335	0.654149
cg21805866	-0.00136255	0.0283377	0.961748	0.010104	0.016005	0.529312	0.00688544	0.0230543	0.76583
cg21805880	0.0135432	0.016239	0.406311	0.00506801	0.00917168	0.581815	-0.00628631	0.0132113	0.635256
cg21805913	-0.000988129	0.00668585	0.882809	0.00244934	0.00377614	0.51809	0.00230032	0.00543932	0.673291
cg21805940	0.0357839	0.0324579	0.272957	-0.046015	0.0183321	0.013708	-0.011349	0.0264063	0.668297
cg21805950	0.0629081	0.0462269	0.176681	-0.0122499	0.0261087	0.639976	-0.0415079	0.0376082	0.272429
cg21805969	0.00110686	0.00411625	0.788572	0.00036856	0.00232484	0.874364	-0.000445442	0.0033488	0.894454
cg21806022	0.0027504	0.00341466	0.4225	-0.00166582	0.00192859	0.389833	-0.00195909	0.00277802	0.482352
cg21806053	0.0215615	0.0130731	0.102289	-0.0117706	0.00738364	0.114122	-0.0138401	0.0106357	0.196214
cg21806090	-0.0336167	0.0272754	0.220714	0.0117839	0.015405	0.446146	0.0163603	0.0221901	0.462713
cg21806091	-0.00106798	0.00731265	0.884185	0.00602012	0.00413015	0.148147	0.000442566	0.00594925	0.940852
cg21806100	0.00205441	0.0187541	0.912995	-0.0101719	0.0105922	0.339262	0.0142266	0.0152576	0.353407
cg21806109	0.000480763	0.0026221	0.854902	-0.00155983	0.00148095	0.294812	0.00202677	0.00213323	0.344402
cg21806139	-0.0187471	0.010203	0.0691788	0.00795696	0.00576258	0.170482	0.0132477	0.00830069	0.113713
cg21806233	0.0101229	0.0133223	0.449171	-0.0115275	0.00752438	0.128739	-0.000401653	0.0108385	0.970514
cg21806238	0.0116723	0.0451915	0.796728	0.0165484	0.0255239	0.518275	-0.000439375	0.0367658	0.990489
cg21806273	-0.0181872	0.0393503	0.644972	-0.00134583	0.0222248	0.951837	-0.0030863	0.0320137	0.923395
cg21806387	-0.00240054	0.0400503	0.952327	0.0138275	0.0226202	0.542423	-0.0177113	0.0325832	0.58797
cg21806409	0.000915513	0.0122978	0.940808	0.00607069	0.00694576	0.384248	-0.00245229	0.010005	0.806887
cg21806498	-0.0022775	0.0132136	0.863509	-0.01267	0.00746297	0.0927344	-0.000289573	0.01075	0.978565
cg21806580	0.0316068	0.0217912	0.15013	-0.0199701	0.0123076	0.107892	-0.0294681	0.0177284	0.0996688
cg21806592	-0.0506251	0.0515284	0.328288	-0.00923884	0.029103	0.751575	0.0179112	0.0419213	0.670128
cg21806649	-0.0173485	0.0384852	0.653142	-0.0093971	0.0217363	0.666456	-0.00635621	0.0313099	0.839548
cg21806708	0.00939434	0.0121877	0.442677	-0.0129153	0.00688355	0.0635954	-0.000685738	0.00991538	0.945004
cg21806732	0.000156378	0.0233295	0.994665	-0.0136301	0.0131764	0.303482	-0.000953389	0.0189799	0.96004
cg21806743	0.00552948	0.021115	0.793968	0.0143413	0.0119257	0.232045	-0.00469569	0.0171783	0.785159
cg21806750	0.000297275	0.0158221	0.985048	0.00735367	0.00893623	0.41256	-0.000737416	0.0128722	0.954433
cg21806810	-0.0395932	0.0253631	0.121734	0.0213437	0.014325	0.139445	0.0334483	0.0206343	0.10823
cg21806917	0.00244955	0.00334832	0.466173	-0.00208902	0.00189111	0.272015	-0.000770125	0.00272405	0.777993
cg21806965	0.00189198	0.00897323	0.833444	-0.00397108	0.00506804	0.435192	-0.000472359	0.00730023	0.948541
cg21806985	-0.0211911	0.0287711	0.463161	0.0205875	0.0162498	0.20818	0.019232	0.0234069	0.413278
cg21807065	-0.00587014	0.0130952	0.654951	-5.22588e-05	0.00739612	0.994377	0.0071909	0.0106537	0.501286
cg21807167	0.00326063	0.00407243	0.425265	-0.00176656	0.00230009	0.444309	-0.00252516	0.00331315	0.447794
cg21807198	-0.0223918	0.0151562	0.142775	-0.00282709	0.00856015	0.741907	0.00570601	0.0123304	0.644564
cg21807215	-0.0403901	0.0207515	0.0544734	0.0062591	0.0117203	0.594524	0.0313649	0.0168825	0.066195
cg21807240	-0.00059893	0.00282502	0.83254	-0.000527843	0.00159556	0.741487	0.000840741	0.00229832	0.715297
cg21807253	0.0226755	0.0141512	0.112292	-0.0131734	0.00799252	0.102511	-0.0240562	0.0115128	0.0392509
cg21807262	0.0158145	0.0135988	0.247679	-0.0057546	0.00768054	0.455504	-0.0116227	0.0110634	0.296045
cg21807279	0.00165477	0.0048109	0.731612	-0.00266141	0.00271718	0.329756	-0.00252879	0.00391394	0.519727
cg21807305	0.0152801	0.0127152	0.23237	-0.0168363	0.00718149	0.0210758	-0.0104125	0.0103445	0.316621
cg21807306	0.0149951	0.0482911	0.756828	0.00813429	0.0272746	0.766154	0.00725876	0.0392876	0.853799
cg21807313	-0.000507365	0.0208657	0.98065	0.000115173	0.0117848	0.992222	-0.00612069	0.0169754	0.719203
cg21807318	0.00720508	0.0176154	0.683416	-0.00327165	0.00994909	0.742979	0.0019937	0.0143311	0.889643
cg21807343	0.0108635	0.0172559	0.530452	-0.00859652	0.00974605	0.379907	-0.0103111	0.0140387	0.464412
cg21807394	0.000316019	0.0207946	0.987906	0.0112873	0.0117447	0.338889	-0.00431279	0.0169176	0.799312
cg21807441	-0.0336866	0.0268655	0.212861	0.0173574	0.0151735	0.25544	0.0223647	0.0218566	0.308709
cg21807522	0.00968437	0.0138651	0.486536	-0.0101559	0.00783092	0.197714	-0.0128418	0.01128	0.257707
cg21807594	0.0098376	0.031963	0.758902	0.00551347	0.0180525	0.7607	0.00283987	0.0260037	0.913259
cg21807628	0.0187792	0.0556649	0.736566	0.0106087	0.0314393	0.736511	-0.00243235	0.0452866	0.957275
cg21807665	-0.0073634	0.00763412	0.33715	0.00878675	0.00431171	0.0442569	0.00783149	0.00621079	0.210321
cg21807670	-0.0132401	0.0251732	0.600104	0.00254624	0.0142177	0.858237	-0.00259722	0.0204799	0.899344
cg21807671	0.0347812	0.0281276	0.219208	0.00588792	0.0158863	0.711714	-0.0223146	0.0228834	0.331889
cg21807694	0.0104842	0.018624	0.574761	-0.00369041	0.0105188	0.726461	-0.0173037	0.0151517	0.256223
cg21807703	0.042068	0.0427857	0.327918	7.77147e-05	0.0241652	0.997441	-0.00357353	0.0348086	0.918441
cg21807849	-0.00790455	0.00738817	0.287296	-0.00171928	0.00417281	0.681225	0.00715165	0.0060107	0.236991
cg21807865	0.00450243	0.00438856	0.307442	0.00107374	0.00247864	0.665822	-0.00586159	0.00357035	0.103849
cg21807925	0.000586638	0.00634442	0.926517	0.00337523	0.0035833	0.348543	-0.00382765	0.00516155	0.460122
cg21807930	0.00120159	0.00789984	0.879418	0.00242618	0.00446179	0.587836	-0.00415867	0.00642697	0.519102
cg21807944	-0.0151797	0.0381384	0.691483	0.0160922	0.0215404	0.456808	0.0167051	0.0310277	0.591526
cg21808020	-0.00594127	0.0137538	0.666709	0.0109811	0.00776806	0.160643	-0.00477983	0.0111895	0.670191
cg21808045	0.00838378	0.0253496	0.741557	-0.00707757	0.0143173	0.622176	0.00566066	0.0206233	0.784295
cg21808053	-0.0251731	0.0168091	0.137454	0.00831509	0.00949367	0.38325	0.0148599	0.0136751	0.279864
cg21808080	-0.0347538	0.0186555	0.0654682	0.00305039	0.0105365	0.772806	0.0305967	0.0151773	0.0465428
cg21808087	-0.00834671	0.00703791	0.238504	0.00234777	0.00397498	0.556123	0.00514547	0.00572574	0.371039
cg21808111	0.00242943	0.00782031	0.756722	0.00110286	0.00441687	0.803347	-0.00784989	0.00636227	0.220221
cg21808126	-0.00392245	0.00226371	0.0862857	-0.000646583	0.00127853	0.614187	0.00150472	0.00184166	0.415884
cg21808131	-0.00969797	0.0109285	0.377034	-0.00254494	0.00617234	0.68101	0.00850921	0.00889092	0.340889
cg21808174	-0.00521911	0.0160756	0.74613	-0.00426092	0.00907941	0.639902	0.000844057	0.0130784	0.948673
cg21808200	0.0102616	0.0150524	0.497021	-0.00149568	0.00850153	0.860711	-0.00788433	0.012246	0.52119
cg21808240	0.0161948	0.00789408	0.0428849	-0.0052745	0.00445854	0.239667	-0.011612	0.00642228	0.0736614
cg21808248	-0.0118511	0.01071	0.271197	0.00106866	0.00604895	0.860134	0.00809444	0.00871318	0.355177
cg21808250	0.00814459	0.00775858	0.296414	-0.00195503	0.00438201	0.656474	-0.00963587	0.00631205	0.130086
cg21808258	-0.00350854	0.0170147	0.837058	-0.00774271	0.00960982	0.422362	0.0107509	0.0138424	0.439229
cg21808287	0.0330777	0.021332	0.124217	-0.0164488	0.0120482	0.175301	-0.0157378	0.0173548	0.366724
cg21808368	-0.000207564	0.015822	0.98956	0.000359664	0.00893622	0.967977	0.00887586	0.0128721	0.492113
cg21808371	-0.0237553	0.0109463	0.0324108	0.00864062	0.00618242	0.165386	0.0163947	0.00890544	0.06865
cg21808398	0.0093084	0.00749742	0.217367	-0.00161935	0.00423451	0.70298	-0.0057503	0.00609957	0.348133
cg21808406	-0.00424165	0.017279	0.806597	-0.00338639	0.00975907	0.729336	-0.000255504	0.0140574	0.985536
cg21808407	-0.00786716	0.0170118	0.644781	-0.00322298	0.00960818	0.73801	0.00718009	0.0138401	0.605077
cg21808448	0.0150866	0.0349017	0.666501	0.00522261	0.0197123	0.791611	-0.000867097	0.0283945	0.9757
cg21808463	0.00572102	0.006029	0.344997	-0.00602306	0.00340515	0.0800369	-0.000307814	0.00490493	0.950089
cg21808468	-0.0259329	0.0172094	0.135052	0.0121719	0.00971979	0.213447	0.0284149	0.0140008	0.0451173
cg21808470	-0.00486953	0.0116605	0.677146	0.00793428	0.00658578	0.231198	-0.00240989	0.00948646	0.800001
cg21808526	0.0178527	0.0416414	0.669065	-0.00178613	0.0235189	0.939618	-0.0051124	0.0338777	0.880359
cg21808635	0.0138529	0.026518	0.602574	-0.0126468	0.0149773	0.400503	0.00831372	0.0215739	0.700806
cg21808684	-0.0382651	0.0236256	0.108522	0.0201204	0.0133436	0.134806	0.0182133	0.0192208	0.345672
cg21808707	0.00584927	0.0045851	0.205073	-0.00485296	0.00258964	0.0639115	-0.00225841	0.00373024	0.546291
cg21808832	0.0751821	0.04253	0.0802163	-0.0561399	0.0240207	0.0214665	-0.0703466	0.0346006	0.0447458
cg21808837	2.75759e-05	0.00295611	0.992576	-0.00329315	0.0016696	0.0513798	0.000890013	0.00240496	0.712127
cg21808892	0.0029937	0.0566529	0.957965	0.0099718	0.0319973	0.755972	0.00750667	0.0460903	0.870957
cg21808937	-0.0269681	0.0172639	0.121487	0.00574781	0.00975058	0.556893	0.0263448	0.0140452	0.0636704
cg21808985	-0.0301666	0.0286869	0.295577	0.00759749	0.0162022	0.640171	0.00619131	0.0233384	0.791348
cg21809023	-0.0219279	0.0126416	0.0859576	0.0162277	0.0071399	0.0252208	0.0138338	0.0102846	0.1817
cg21809040	0.00743375	0.0133235	0.578154	0.000377523	0.00752502	0.96009	-0.00783299	0.0108394	0.471621
cg21809054	0.0144759	0.024998	0.563861	0.00224218	0.0141188	0.874146	0.000584809	0.0203373	0.977118
cg21809081	-0.00424116	0.00320597	0.18895	-5.54007e-06	0.00181072	0.997565	0.00351169	0.00260824	0.181285
cg21809093	-0.0094743	0.00998075	0.344825	0.0109197	0.00563708	0.055611	0.00243185	0.00811991	0.765198
cg21809113	0.0211384	0.0144949	0.147948	-0.0102671	0.00818668	0.212782	-0.0104236	0.0117925	0.378903
cg21809124	0.0229667	0.0108767	0.037268	-0.00690892	0.0061431	0.263478	-0.0203402	0.0088488	0.0236495
cg21809155	0.000271849	0.0312237	0.993071	0.00448725	0.017635	0.79968	-0.00146984	0.0254023	0.953976
cg21809160	0.011282	0.00962572	0.244011	-0.00131674	0.00543656	0.809131	-0.0135793	0.00783107	0.0860585
cg21809161	0.0033679	0.0318005	0.915872	0.00924029	0.0179608	0.608081	0.0103677	0.0258715	0.689486
cg21809205	0.00128336	0.00720773	0.859048	-0.00534005	0.00407089	0.192664	-0.00173333	0.0058639	0.768165
cg21809217	-0.0211382	0.029619	0.477127	-0.0137485	0.0167287	0.413154	0.0257993	0.0240968	0.286954
cg21809257	0.00491424	0.00350098	0.163576	-0.000179841	0.00197734	0.927717	-0.0044747	0.00284824	0.119397
cg21809262	-0.0734857	0.0255197	0.00489047	0.0298983	0.0144134	0.040669	0.0425349	0.0207617	0.0431631
cg21809447	0.00785894	0.0114194	0.492947	-0.000713534	0.00644963	0.912135	-0.00736184	0.00929035	0.430031
cg21809503	-0.00265547	0.00349028	0.448593	0.00254188	0.00197129	0.200277	0.000311022	0.00283954	0.913004
cg21809516	0.0284002	0.0355689	0.426537	-0.0040582	0.0200892	0.840328	-0.0086487	0.0289373	0.765667
cg21809568	-0.00968893	0.0107977	0.371749	0.00901644	0.00609847	0.142488	0.00210318	0.00878452	0.811281
cg21809579	-0.0125903	0.0266238	0.637339	-0.0148309	0.015037	0.326419	0.0185049	0.02166	0.395002
cg21809614	0.0246533	0.016872	0.14716	-0.00670613	0.00952921	0.483261	-0.0100675	0.0137263	0.465037
cg21809623	0.000803191	0.00791179	0.919347	0.0013518	0.00446854	0.762902	-0.00584207	0.00643669	0.366306
cg21809624	-0.0155557	0.0193819	0.424155	0.0131212	0.0109468	0.23356	-0.000274338	0.0157683	0.986154
cg21809684	0.00451774	0.00426995	0.292642	-0.00390168	0.00241165	0.10891	-0.00150771	0.00347384	0.66523
cg21809685	-0.0360258	0.028151	0.20366	0.0207569	0.0158996	0.194779	0.0195121	0.0229025	0.39631
cg21809694	0.0180435	0.0214764	0.402867	-0.00248404	0.0121298	0.838162	-0.0250669	0.0174723	0.154566
cg21809711	0.00494951	0.00476551	0.301541	0.00235262	0.00269154	0.384212	-0.00693458	0.00387701	0.0767624
cg21809744	-0.00731087	0.010253	0.47751	0.011715	0.00579083	0.0457943	-0.00437227	0.00834138	0.601346
cg21809913	-0.0121585	0.00795868	0.129807	0.00414994	0.00449503	0.358155	0.0100377	0.00647484	0.124301
cg21809927	0.0246084	0.0392259	0.531888	-0.016814	0.0221546	0.449711	-0.0107014	0.0319125	0.738089
cg21809938	0.0834919	0.0312665	0.0088723	-0.0138051	0.0176592	0.436246	-0.0738119	0.0254371	0.00458305
cg21810004	-0.0183435	0.0136234	0.181255	-0.00078093	0.00769441	0.919366	0.00752348	0.0110834	0.49886
cg21810047	-0.00222012	0.0180223	0.902211	0.00303804	0.0101789	0.765981	0.010549	0.0146622	0.473561
cg21810086	-0.0155698	0.0197444	0.432268	-0.0037842	0.0111515	0.735077	0.0208144	0.0160632	0.198094
cg21810108	0.00590232	0.0191221	0.758232	0.00906804	0.0108001	0.403161	0.00341182	0.0155569	0.826863
cg21810130	0.00409267	0.0132503	0.758072	-0.0072304	0.00748369	0.336345	0.00294658	0.0107798	0.785165
cg21810173	0.00801577	0.00554852	0.151741	-0.00373174	0.00313378	0.236603	-0.00299018	0.00451403	0.509258
cg21810188	0.00384025	0.00373194	0.306002	-0.000870599	0.00210778	0.680479	0.000765272	0.00303615	0.801527
cg21810305	0.00158767	0.010388	0.878841	-0.00294909	0.00586707	0.616337	0.00423592	0.00845119	0.617339
cg21810311	-0.00370549	0.00276404	0.183147	0.000217905	0.00156111	0.889276	0.00142453	0.0022487	0.527889
cg21810354	-0.0228923	0.0374117	0.542021	-0.0108491	0.02113	0.608796	0.0104507	0.0304366	0.732063
cg21810373	0.0317543	0.0347386	0.36291	-0.0243012	0.0196202	0.218458	0.000305486	0.0282618	0.991398
cg21810379	0.00105649	0.00790694	0.893981	-0.00113664	0.0044658	0.799627	0.000136459	0.00643275	0.983119
cg21810619	0.0126669	0.0145398	0.385779	-0.012164	0.008212	0.141747	-0.00931664	0.0118289	0.432823
cg21810639	0.0282506	0.0335947	0.402438	-0.00279829	0.0189741	0.883057	-0.0484408	0.0273312	0.0794422
cg21810664	0.00354313	0.014814	0.811469	0.00176733	0.00836686	0.833147	0.00562304	0.012052	0.641847
cg21810733	0.0125452	0.0167945	0.456864	0.000143898	0.00948547	0.987927	-0.00633481	0.0136633	0.643936
cg21810778	0.0262651	0.0238621	0.273721	-0.0105918	0.0134772	0.433818	-0.0125043	0.0194132	0.521008
cg21810793	-0.0113347	0.0135701	0.405599	0.000406392	0.00766436	0.957821	0.0102464	0.0110401	0.355633
cg21810808	-0.0162119	0.0275819	0.558036	0.0108925	0.0155781	0.486072	0.0157968	0.0224394	0.483117
cg21810910	0.00753391	0.00477094	0.11753	-0.00287549	0.00269461	0.288536	-0.00340633	0.00388143	0.38231
cg21810920	0.0170855	0.02553	0.50492	-0.00166376	0.0144192	0.908376	-0.00562485	0.0207701	0.787103
cg21810926	-0.0063756	0.0114311	0.578294	0.000998099	0.00645625	0.877459	0.00301879	0.00929988	0.746172
cg21810935	0.00416781	0.0100603	0.679574	-0.00203253	0.00568203	0.721328	-0.00542856	0.00818466	0.508721
cg21810981	0.0144039	0.0159951	0.370049	0.000547977	0.00903393	0.951755	-0.00785355	0.0130129	0.547556
cg21811021	-0.125163	0.043557	0.00497733	0.0540028	0.0246008	0.0305126	0.0843046	0.0354361	0.0192943
cg21811052	0.0183527	0.0260498	0.482779	-0.0050774	0.0147128	0.730759	0.00076769	0.021193	0.971178
cg21811143	0.00669468	0.00603825	0.270268	-0.00349514	0.00341038	0.307954	-0.00538536	0.00491246	0.275649
cg21811204	-0.0291592	0.0273329	0.288675	0.0248826	0.0154375	0.110216	0.00334115	0.0222369	0.880874
cg21811284	-0.00328969	0.0270804	0.903561	0.000471603	0.0152949	0.975465	-0.00245919	0.0220315	0.911352
cg21811345	-0.0180328	0.0285086	0.528508	-0.000269064	0.0161015	0.986702	-0.000136567	0.0231933	0.995314
cg21811416	0.0170811	0.0148514	0.252886	-0.00745145	0.00838798	0.376529	-0.0149673	0.0120824	0.21839
cg21811450	-0.0113729	0.0167155	0.497868	0.00701294	0.00944086	0.459363	0.0039312	0.0135991	0.773132
cg21811527	-0.00582259	0.0120928	0.631241	-0.0048104	0.00682998	0.482912	0.00681652	0.00983822	0.490035
cg21811533	0.0379735	0.0177551	0.0349421	-0.00533733	0.010028	0.595762	-0.026921	0.0144448	0.0653542
cg21811544	0.0612039	0.0365167	0.0969153	-0.0498823	0.0206245	0.0174263	-0.0532286	0.0297084	0.0762674
cg21811549	0.00227176	0.00929681	0.807464	-0.00603607	0.0052508	0.253126	0.0014474	0.00756349	0.848635
cg21811592	0.0271255	0.0524878	0.606463	0.0204556	0.0296449	0.491812	-0.0261531	0.0427018	0.541653
cg21811681	-0.00639586	0.0192515	0.740427	0.0158649	0.0108731	0.147738	0.00254559	0.0156622	0.871222
cg21811853	-0.00185005	0.00986173	0.851579	-0.0030745	0.00556986	0.582213	0.00140191	0.00802308	0.861649
cg21811896	0.00337401	0.0140847	0.811178	-0.00716086	0.00795497	0.370234	-0.00507291	0.0114587	0.658949
cg21811911	0.0107241	0.0668331	0.872848	0.0182389	0.037747	0.630041	0.00693953	0.0543725	0.898704
cg21811967	-0.000602016	0.0288494	0.983394	-0.00129658	0.016294	0.936738	0.00244585	0.0234706	0.917217
cg21811986	-0.0165499	0.0420785	0.694945	-0.0079633	0.0237658	0.738285	-0.00915617	0.0342333	0.789674
cg21811994	-0.0159886	0.0175103	0.363432	-0.000380829	0.00988974	0.969361	0.0192508	0.0142456	0.179695
cg21812029	0.00306062	0.0309168	0.921344	-0.00129235	0.0174616	0.941153	0.0214169	0.0251525	0.396577
cg21812066	-0.0167107	0.0286152	0.560576	-0.00954829	0.0161617	0.556017	0.017307	0.0232801	0.459004
cg21812068	-0.0124189	0.0167676	0.460677	0.0199175	0.00947026	0.038013	0.0108598	0.0136414	0.427902
cg21812071	0.00950016	0.022441	0.672975	0.00360591	0.0126746	0.776628	-0.00694113	0.018257	0.704628
cg21812084	-0.00590309	0.0220085	0.789095	0.0108652	0.0124303	0.384207	0.00256551	0.0179052	0.886361
cg21812088	0.000922895	0.0179702	0.959146	-0.00687371	0.0101495	0.499845	0.00708114	0.0146198	0.629216
cg21812166	-0.00150974	0.0100138	0.880471	-0.00174418	0.00565576	0.75844	0.00400783	0.00814681	0.623854
cg21812211	-0.00462908	0.0100756	0.646938	0.00678996	0.00569063	0.235678	-0.00046286	0.00819704	0.955085
cg21812277	0.00578962	0.0350052	0.868975	-0.0246629	0.0197708	0.215208	-0.00192744	0.0284787	0.946178
cg21812292	-0.00189351	0.0395473	0.96191	0.011641	0.0223361	0.603423	0.00362939	0.032174	0.910416
cg21812313	0.033368	0.0332623	0.318246	-0.0361329	0.0187864	0.0573377	-0.0365768	0.0270608	0.179598
cg21812332	-0.00278424	0.00342471	0.418196	0.00122876	0.00193426	0.526738	-0.000124847	0.0027862	0.96435
cg21812369	0.0152319	0.0110721	0.172049	-0.000926387	0.00625345	0.882537	-0.00727544	0.00900775	0.421227
cg21812470	0.0227406	0.0273499	0.40773	-0.00302795	0.0154471	0.845	-0.0264137	0.0222507	0.238059
cg21812499	-0.0052025	0.00776908	0.504661	0.00836473	0.00438794	0.0595409	0.000555094	0.00632059	0.930196
cg21812565	-0.00475637	0.0607231	0.937726	0.01009	0.0342961	0.769226	0.0133791	0.0494017	0.787098
cg21812591	0.020758	0.0194916	0.289507	0.00328101	0.0110088	0.766307	-0.00694469	0.0158576	0.662392
cg21812667	-0.0108829	0.0228112	0.634364	0.00166171	0.0128836	0.897639	-0.0104866	0.0185582	0.573319
cg21812703	0.00400402	0.00775955	0.607009	-0.00219355	0.00438256	0.617832	0.00170699	0.00631284	0.787422
cg21812830	0.00968788	0.0123896	0.436136	-0.00388555	0.00699756	0.579974	-0.0010024	0.0100796	0.920985
cg21812861	0.0274271	0.0156899	0.0835826	-0.00362797	0.00886158	0.683136	-0.0109221	0.0127646	0.394278
cg21812918	-0.0105865	0.0114655	0.358098	0.00585144	0.00647564	0.368419	0.00537642	0.00932781	0.565676
cg21812923	-0.0117941	0.0221967	0.596381	0.000520555	0.0125366	0.966964	0.000739004	0.0180583	0.96744
cg21813050	-0.00792091	0.0307464	0.79724	-0.00286146	0.0173654	0.869457	-0.000595482	0.025014	0.981056
cg21813063	0.0184843	0.0127735	0.151064	-0.00674055	0.00721441	0.352437	-0.00785153	0.010392	0.451738
cg21813101	-0.0109595	0.0230089	0.63491	-0.00246399	0.0129953	0.85001	0.00752282	0.0187191	0.688648
cg21813112	-0.00488472	0.00514528	0.344772	0.00374584	0.00290603	0.200436	0.00195302	0.00418597	0.641849
cg21813187	-0.00345754	0.0156644	0.825765	0.00285417	0.00884719	0.747679	0.00201887	0.0127439	0.874453
cg21813288	0.00161773	0.015471	0.916934	-0.00468696	0.00873796	0.592904	0.00916238	0.0125866	0.46838
cg21813369	-0.029118	0.0219978	0.188689	-0.000956983	0.0124243	0.93876	0.032419	0.0178965	0.073131
cg21813376	0.0410488	0.0180026	0.0247651	-0.0230805	0.0101678	0.0254003	-0.0271079	0.0146461	0.0672024
cg21813377	0.0335391	0.0351738	0.342669	0.00123396	0.019866	0.950599	0.00639965	0.0286159	0.823503
cg21813383	-0.0127021	0.0106716	0.236816	0.00480267	0.00602726	0.427479	0.00458376	0.00868194	0.598717
cg21813418	0.00428459	0.0280366	0.878854	0.00636197	0.015835	0.68873	-0.0187044	0.0228094	0.414188
cg21813432	-0.00934596	0.0104149	0.371723	0.00554473	0.00588228	0.348195	0.00428981	0.0084731	0.613793
cg21813439	-0.00854633	0.0092756	0.359116	0.00237659	0.00523881	0.651084	0.0031559	0.00754623	0.67671
cg21813470	-0.000880156	0.00598734	0.883432	-0.00262101	0.00338162	0.440161	-0.000225835	0.00487104	0.963116
cg21813473	-0.00142404	0.00261014	0.586596	0.000828114	0.0014742	0.575576	0.00160456	0.0021235	0.45169
cg21813478	0.0169624	0.0195242	0.387088	-0.00620059	0.0110272	0.575196	-0.0148019	0.0158841	0.353693
cg21813503	-0.0222809	0.0322702	0.491545	0.00766403	0.0182261	0.675043	-0.00805109	0.0262537	0.759749
cg21813546	0.00386851	0.00365881	0.292968	-0.00444109	0.00206648	0.0340882	-0.0027263	0.00297665	0.361971
cg21813591	0.00417751	0.00729389	0.568132	-0.00090329	0.00411955	0.826897	-0.00341855	0.00593399	0.565871
cg21813612	-0.0166378	0.0207657	0.424944	7.79453e-05	0.0117284	0.994711	0.0148743	0.0168941	0.380773
cg21813655	-0.0228288	0.022854	0.320306	0.0110208	0.0129079	0.395295	0.0166119	0.0185931	0.373808
cg21813747	-0.0108564	0.0177856	0.543007	0.00241387	0.0100452	0.8106	0.00536046	0.0144696	0.711837
cg21813871	0.0157801	0.0107401	0.144965	-0.0076978	0.00606599	0.207443	-0.0112929	0.00873772	0.199248
cg21813876	-0.0132241	0.00933365	0.159706	0.0048836	0.0052716	0.356515	0.0100203	0.00759345	0.190044
cg21813905	0.00329273	0.0321078	0.918528	0.0167169	0.0181344	0.358878	0.00908643	0.0261215	0.728697
cg21814142	-0.000529598	0.0224089	0.981193	0.0275735	0.0126565	0.0317582	-0.000281911	0.0182309	0.987694
cg21814167	0.0555865	0.0287096	0.0557287	-0.0366202	0.016215	0.0261372	-0.0365963	0.0233569	0.120378
cg21814178	0.00472152	0.0451118	0.916858	-0.0187198	0.025479	0.464266	-0.0156792	0.036701	0.670161
cg21814185	-0.0138454	0.0251932	0.583865	0.00638415	0.014229	0.654659	0.0130057	0.0204961	0.527203
cg21814265	-0.00987184	0.0312844	0.753014	0.00157496	0.0176693	0.929156	-0.00464903	0.0254516	0.855441
cg21814278	0.00237635	0.00473705	0.617037	-0.00458062	0.00267546	0.0900436	-0.00144189	0.00385386	0.709107
cg21814290	0.000410256	0.013486	0.975793	0.00530909	0.00761682	0.487439	-0.007606	0.0109716	0.489796
cg21814292	-0.00601815	0.0292541	0.837437	0.00257213	0.0165226	0.876611	0.0122537	0.0237999	0.607807
cg21814362	-0.00984002	0.0082161	0.233942	0.00348552	0.00464042	0.454378	0.0042664	0.00668427	0.524783
cg21814402	-0.00639819	0.00802679	0.427317	0.00343177	0.00453349	0.450877	0.000178447	0.00653025	0.978255
cg21814550	0.0350179	0.0266542	0.191987	-0.0140107	0.0150542	0.354302	-0.0213713	0.0216847	0.326782
cg21814583	0.00277492	0.0177207	0.875888	0.00876245	0.0100085	0.383444	-0.00245564	0.0144168	0.8651
cg21814602	-6.72026e-05	0.0106532	0.99498	-0.0041931	0.00601688	0.487522	0.00661893	0.00866698	0.446884
cg21814615	0.0102328	0.00803012	0.205571	-0.00658415	0.00453537	0.14977	-0.00791541	0.00653296	0.228574
cg21814633	0.00534169	0.0116661	0.648052	-0.0100888	0.00658897	0.128951	-0.00175865	0.00949105	0.85338
cg21814667	0.00219054	0.00354465	0.538019	-0.00120062	0.002002	0.550082	-0.00288633	0.00288377	0.319347
cg21814733	-0.0241211	0.0138383	0.0844566	0.0119909	0.00781578	0.128206	0.0137054	0.0112582	0.226388
cg21814740	0.000406844	0.0084666	0.961772	0.00535917	0.0047819	0.265145	0.00108312	0.00688806	0.875375
cg21814870	-0.0399651	0.0385817	0.302818	0.0116249	0.0217907	0.594909	0.0088901	0.0313884	0.777599
cg21814875	-0.018706	0.0278395	0.503214	0.00922894	0.0157236	0.558589	0.0236924	0.022649	0.298103
cg21814905	0.0381491	0.0377867	0.315178	-0.0294218	0.0213418	0.171157	-0.0370981	0.0307417	0.230425
cg21814995	0.00981507	0.0273802	0.72076	-0.0101716	0.0154642	0.512242	0.0121453	0.0222754	0.58683
cg21814996	0.0223684	0.0223391	0.319141	-0.0172797	0.012617	0.173954	-0.0205517	0.0181741	0.260888
cg21815019	0.0199166	0.017568	0.259693	-0.00358665	0.00992235	0.718525	-0.0100594	0.0142926	0.483213
cg21815029	-0.0138318	0.0250252	0.581717	0.0243319	0.0141341	0.0883153	0.00362481	0.0203594	0.859058
cg21815063	0.0364984	0.0278007	0.192296	-0.00387625	0.0157017	0.805527	-0.0124779	0.0226175	0.582415
cg21815083	0.000160524	0.00575455	0.977803	0.00581839	0.00325014	0.0765109	-0.00630834	0.00468165	0.180939
cg21815220	0.0263595	0.0158108	0.0986709	-0.0168006	0.00892988	0.0628871	-0.00947426	0.012863	0.463155
cg21815258	-0.00830078	0.0106637	0.438199	-0.00359179	0.0060228	0.552305	0.00849397	0.00867551	0.329954
cg21815261	0.00688693	0.00427595	0.110479	-0.00157651	0.00241504	0.515421	-0.0030389	0.00347873	0.384489
cg21815267	-0.00519167	0.0225724	0.818571	-0.0186276	0.0127488	0.14718	0.0195575	0.0183639	0.289495
cg21815292	-0.00507064	0.0135786	0.709636	0.00994193	0.00766913	0.197897	-0.00135695	0.011047	0.90249
cg21815306	0.0195095	0.0355737	0.584648	-0.0249783	0.0200919	0.216759	-0.0204976	0.0289412	0.480471
cg21815337	0.00449929	0.0505445	0.929251	0.00495731	0.0285473	0.862497	0.00483036	0.0411208	0.90673
cg21815403	-0.00746777	0.012348	0.546727	0.00132615	0.00697411	0.849582	0.00211045	0.0100458	0.83404
cg21815409	0.00784813	0.0049738	0.117813	-0.00441524	0.00280918	0.119239	-0.00484999	0.00404647	0.233584
cg21815479	3.82093e-06	0.00320305	0.999051	-0.00142943	0.00180907	0.431349	-4.43664e-05	0.00260586	0.986451
cg21815502	0.0242676	0.0196355	0.219449	-0.021408	0.01109	0.0564509	0.000172777	0.0159746	0.991392
cg21815508	-0.0286349	0.0123177	0.0221517	0.0108351	0.00695698	0.122591	0.0187545	0.0100212	0.0642602
cg21815550	-0.000526011	0.00366409	0.886144	-0.00328808	0.00206946	0.115314	0.00295084	0.00298095	0.32466
cg21815551	-9.83232e-05	0.0038868	0.97987	-0.00254022	0.00219525	0.250025	-0.00168171	0.00316213	0.596049
cg21815592	-0.0169932	0.0139692	0.226725	0.00990803	0.00788973	0.21217	0.00372642	0.0113647	0.743692
cg21815602	0.0199425	0.0108706	0.069608	0.00189559	0.00613965	0.75817	-0.0154858	0.00884383	0.0830691
cg21815678	-0.00898685	0.0148523	0.546524	0.00852371	0.00838852	0.312076	0.0141002	0.0120832	0.246073
cg21815704	-0.000966096	0.0271981	0.971737	0.0177096	0.0153614	0.25177	-0.00885328	0.0221272	0.689948
cg21815742	0.0169282	0.0194143	0.385369	0.000658167	0.0109651	0.952259	-0.016656	0.0157947	0.294231
cg21815772	0.00217643	0.00274334	0.429489	0.000801655	0.00154942	0.606051	-0.000808054	0.00223186	0.718091
cg21815781	-0.00172755	0.00366352	0.638293	0.00235833	0.00206914	0.257162	-0.00040802	0.00298048	0.891393
cg21815807	-0.00851334	0.0200332	0.671796	0.00873713	0.0113147	0.441857	0.00446058	0.0162982	0.784902
cg21815847	0.0237225	0.0176124	0.181111	-0.00383926	0.00994737	0.700365	-0.00535803	0.0143287	0.709258
cg21815882	0.0025868	0.00337925	0.445817	0.00146287	0.00190859	0.44524	-0.00358083	0.00274921	0.195801
cg21815965	-0.00284239	0.0026533	0.286682	0.0005438	0.00149857	0.717477	0.00279735	0.00215861	0.198052
cg21815992	-0.0116527	0.0478501	0.808108	-0.0171833	0.0270255	0.526378	-0.00939282	0.0389288	0.80984
cg21815999	-0.00352456	0.0152104	0.817239	0.00258985	0.00859078	0.763696	0.00638349	0.0123746	0.607116
cg21816001	0.000504848	0.00219967	0.81895	-0.00158856	0.00124236	0.204037	-0.001918	0.00178956	0.286456
cg21816014	-0.0416032	0.0315806	0.190788	0.00754077	0.0178366	0.673389	0.0294266	0.0256926	0.254861
cg21816041	-0.00807255	0.0167144	0.630195	-0.00923085	0.00944023	0.330571	0.00624178	0.0135981	0.647239
cg21816128	-0.0205915	0.0486044	0.672747	-0.00946702	0.0274516	0.730937	-0.00302563	0.0395425	0.939165
cg21816132	0.00130182	0.0408474	0.97464	0.00194425	0.0230704	0.93301	-0.00195879	0.0332317	0.953117
cg21816133	-0.0334649	0.0170825	0.0529535	0.0111716	0.00964814	0.249717	0.0286761	0.0138976	0.04172
cg21816234	-0.0336922	0.0231408	0.148598	0.019314	0.0130698	0.14268	0.0158375	0.0188264	0.402262
cg21816240	0.0265491	0.0202289	0.192439	-0.0136344	0.0114252	0.235608	-0.0321392	0.0164574	0.0536871
cg21816292	0.0275017	0.0116031	0.0197366	-0.00337807	0.00655339	0.607386	-0.0111926	0.0094398	0.238613
cg21816308	0.0190115	0.0131053	0.150063	-0.00117127	0.00740179	0.874592	-0.0148165	0.0106619	0.167777
cg21816330	0.00149226	0.0137821	0.913999	0.00647728	0.00778408	0.407365	-0.00158307	0.0112125	0.888012
cg21816336	-0.000955196	0.00202944	0.638923	-0.000480466	0.00114622	0.676006	0.00113726	0.00165107	0.492574
cg21816438	0.00460933	0.00309504	0.139629	-0.00149059	0.00174806	0.395899	-0.0041849	0.00251799	0.0997084
cg21816456	0.00736294	0.0127315	0.564371	-0.00468785	0.00719068	0.51597	-0.00519571	0.0103578	0.617057
cg21816491	-0.0154823	0.0131564	0.242131	0.00238078	0.00743067	0.749348	0.0110273	0.0107035	0.305426
cg21816532	0.00409906	0.00451931	0.366626	-0.00418706	0.00255248	0.104131	-0.00364291	0.00367671	0.324221
cg21816539	0.00978819	0.00875206	0.266136	-0.00367617	0.00494312	0.458841	-0.00555946	0.0071203	0.436808
cg21816685	0.0027572	0.0348083	0.937026	-0.0174128	0.0196596	0.377938	-0.00288154	0.0283185	0.919159
cg21816743	0.00569658	0.0441619	0.897628	-0.0101454	0.0249425	0.685078	-0.0099509	0.0359283	0.78239
cg21816849	0.0214301	0.0122732	0.08393	-0.00873039	0.00693187	0.210857	-0.0120642	0.00998498	0.229866
cg21816903	0.00577187	0.00954595	0.546816	0.00179125	0.00539151	0.740422	-0.00609609	0.00776618	0.434374
cg21816942	-0.0214203	0.0149026	0.153805	0.0105155	0.00841694	0.214522	0.0193504	0.0121241	0.113704
cg21816963	-0.0387851	0.0384944	0.316151	0.00424522	0.0217415	0.845594	0.0309103	0.0313174	0.326072
cg21816977	0.00936099	0.00968241	0.336022	0.00573117	0.00546858	0.297208	-0.00689167	0.00787719	0.383773
cg21816996	0.0162199	0.0243512	0.506923	0.0048272	0.0137535	0.726356	-0.0023472	0.0198111	0.905931
cg21817012	-0.00653801	0.0197302	0.741072	0.00536733	0.0111435	0.631125	0.00291022	0.0160516	0.856504
cg21817059	0.0271507	0.027644	0.328441	-0.0197484	0.0156132	0.208923	-0.0109775	0.0224899	0.626563
cg21817075	0.00414133	0.00406439	0.310744	0.00101917	0.00229555	0.658037	-0.00485896	0.00330661	0.144909
cg21817179	-0.00863282	0.0236911	0.716352	-0.00331013	0.0133806	0.80513	0.00822752	0.0192741	0.670411
cg21817183	0.0010909	0.00652834	0.867634	0.000361357	0.00368718	0.92213	0.000264483	0.00531118	0.960385
cg21817187	0.0144825	0.0231533	0.533093	0.00566631	0.0130769	0.665743	0.00957238	0.0188365	0.612467
cg21817212	0.0126701	0.0120939	0.297378	-0.0135912	0.00683057	0.0494035	-0.00566689	0.00983906	0.565963
cg21817284	-0.0122008	0.012161	0.318199	0.000159182	0.00686848	0.981557	0.00131995	0.00989367	0.89414
cg21817287	-0.00352649	0.021693	0.871197	-0.00177184	0.0122521	0.885312	0.00530048	0.0176485	0.764557
cg21817423	0.0294171	0.0193006	0.130691	-0.00368933	0.0109009	0.735754	-0.0227975	0.0157021	0.149731
cg21817450	0.00643109	0.0124131	0.605564	-0.0110508	0.00701086	0.118192	-0.00120929	0.0100988	0.904929
cg21817668	0.0378964	0.0170832	0.0288396	-0.00773748	0.0096485	0.42453	-0.0219615	0.0138981	0.117289
cg21817673	0.0071351	0.00729495	0.330439	0.000216585	0.00412016	0.958184	-0.00720567	0.00593486	0.227617
cg21817720	-0.00208312	0.00445608	0.641195	0.000231343	0.00251677	0.926949	0.000261929	0.00362527	0.942549
cg21817737	-0.0233918	0.0123751	0.0616809	0.00439684	0.00698938	0.530764	0.0210837	0.0100678	0.0388257
cg21817750	0.0503278	0.0352032	0.156002	-0.0122386	0.0198826	0.539625	-0.0191139	0.0286398	0.506092
cg21817764	-0.0400402	0.0294606	0.17723	0.0210231	0.0166392	0.209417	0.0233416	0.0239678	0.332518
cg21817791	0.00884359	0.0241004	0.714449	0.00261398	0.0136118	0.84811	-0.0145326	0.0196071	0.460349
cg21817842	0.02959	0.0302268	0.330024	-0.0327582	0.0170719	0.057915	-0.0204013	0.0245912	0.408771
cg21817858	-0.0329006	0.0328675	0.31929	0.0148848	0.0185634	0.42459	0.0102142	0.0267396	0.703298
cg21817895	-0.0287927	0.0175958	0.104977	0.0187378	0.00993805	0.0623295	0.0156878	0.0143152	0.275816
cg21817896	0.0297137	0.0379044	0.434983	-0.005302	0.0214083	0.804915	-0.00406317	0.0308374	0.895444
cg21817935	0.00643554	0.0215141	0.765473	-0.00896371	0.0121511	0.462466	2.93543e-05	0.0175029	0.998665
cg21818059	0.00356271	0.0194526	0.85506	0.0092186	0.0109867	0.403474	0.000102712	0.0158258	0.994835
cg21818066	-0.000507763	0.0182632	0.977876	-0.0056005	0.010315	0.588398	-0.0113152	0.0148582	0.44816
cg21818073	0.00175036	0.0114295	0.8786	-0.0014681	0.00645533	0.820567	-0.00223795	0.00929856	0.810308
cg21818126	0.00547591	0.0131785	0.67867	-0.00618406	0.00744314	0.408083	-0.00245287	0.0107214	0.819515
cg21818141	-0.0170247	0.0167702	0.312523	-0.00314391	0.00947174	0.740655	0.0209375	0.0136435	0.128102
cg21818180	0.00276198	0.00998854	0.782735	0.00413225	0.00564148	0.465626	-0.00334375	0.00812625	0.681622
cg21818216	-0.0185321	0.0131656	0.162407	0.0170726	0.00743585	0.0238068	0.0103205	0.0107109	0.337644
cg21818252	0.00037268	0.010598	0.97202	-0.00163015	0.00598573	0.785935	-0.00334089	0.00862211	0.699242
cg21818274	-0.0133445	0.0180311	0.461021	-0.00464076	0.0101839	0.649616	0.0127996	0.0146693	0.385047
cg21818333	0.00293496	0.00328006	0.373094	-0.00314865	0.00185256	0.0923748	-0.00171181	0.00266852	0.522706
cg21818361	0.00894609	0.0106991	0.405105	-0.000952787	0.00604283	0.875039	-0.00581797	0.00870436	0.505451
cg21818402	-0.0257688	0.0513914	0.617199	0.00548786	0.0290256	0.85043	-0.00420915	0.0418099	0.920015
cg21818470	-0.0252141	0.027617	0.363488	0.0187837	0.015598	0.231397	-0.00188327	0.022468	0.933371
cg21818510	0.000679088	0.0169973	0.968212	0.0102333	0.0096	0.289055	-0.0143036	0.0138283	0.303507
cg21818533	-0.000367431	0.031387	0.990684	0.00235578	0.0177272	0.894552	0.0138964	0.0255351	0.587535
cg21818538	0.0177649	0.0255191	0.48799	0.00345762	0.0144131	0.810913	-0.0173339	0.0207613	0.405796
cg21818540	-0.0172444	0.0161693	0.288825	0.0155635	0.00913237	0.09151	0.0168909	0.0131547	0.202162
cg21818713	0.0107397	0.00570315	0.06265	-0.00369331	0.00322111	0.254341	-0.00966526	0.00463984	0.0398452
cg21818749	0.00140439	0.00314906	0.656601	0.00320926	0.00177857	0.0742406	-0.000536554	0.00256194	0.834545
cg21818791	0.00220987	0.0263842	0.93342	0.00287204	0.0149017	0.847567	0.00288822	0.021465	0.89324
cg21818807	0.0110088	0.0287525	0.702636	-0.00262783	0.0162393	0.871781	0.000390314	0.0233918	0.986721
cg21818871	-0.00154706	0.00409395	0.70633	0.0010871	0.00231225	0.639294	0.00371098	0.00333066	0.267925
cg21818891	-0.0109254	0.022733	0.631873	0.00478287	0.0128395	0.710315	0.0073201	0.0184946	0.693115
cg21818901	0.00060234	0.0136766	0.964961	0.00284909	0.0077245	0.713044	-0.00370666	0.0111267	0.739747
cg21818971	-0.0442615	0.0170234	0.0107625	0.0153984	0.00961476	0.112478	0.027404	0.0138495	0.050657
cg21819024	0.00409849	0.00313038	0.193507	0.000249763	0.00176803	0.887949	-0.00136815	0.00254674	0.592337
cg21819053	0.00783597	0.0198395	0.693724	0.00891341	0.0112052	0.428264	-0.0075895	0.0161405	0.639247
cg21819129	-0.0148706	0.00765221	0.0548481	0.00438966	0.00432193	0.312287	0.00915444	0.00622551	0.144637
cg21819211	0.00150686	0.00907841	0.868512	0.00081336	0.00512744	0.874288	-0.00592714	0.0073858	0.424203
cg21819305	0.011575	0.00681343	0.0925186	-0.00708518	0.00384819	0.0686216	-0.00192399	0.00554311	0.729264
cg21819383	-0.014099	0.00823824	0.0901701	0.0156722	0.00465292	0.00108242	0.00472027	0.00670228	0.482929
cg21819409	-0.0230739	0.0140013	0.10256	0.00858586	0.00790789	0.28026	0.0210207	0.0113909	0.0679989
cg21819425	0.0242725	0.0203315	0.235424	0.000983059	0.0114832	0.931952	-0.0153325	0.0165409	0.356231
cg21819468	-0.000382356	0.00683076	0.955475	-0.00221863	0.00385798	0.566559	0.00348606	0.00555721	0.531919
cg21819604	0.00342776	0.00385482	0.376066	-0.00261212	0.00217719	0.233121	-0.000876273	0.00313612	0.780517
cg21819722	0.000727334	0.0128316	0.954913	0.00281934	0.00724724	0.698103	0.00221911	0.0104393	0.832101
cg21819782	-0.0319936	0.0380418	0.402389	-0.0276893	0.0214859	0.200528	0.0226913	0.0309492	0.465199
cg21819788	0.00290654	0.00414826	0.485172	-0.00258395	0.00234292	0.272782	-0.00521692	0.00337485	0.12537
cg21819962	0.0394121	0.0258073	0.12994	-0.0272579	0.0145758	0.0644581	-0.0217675	0.0209957	0.302398
cg21819984	0.017785	0.0464742	0.702782	-0.0473526	0.0262484	0.0743007	-0.0164429	0.0378094	0.6646
cg21820127	-0.00564912	0.00753807	0.455404	0.00221291	0.00425746	0.604395	9.47958e-05	0.00613265	0.987699
cg21820132	-0.00756877	0.00903916	0.404444	-0.00143632	0.00510527	0.779042	0.00282053	0.00735387	0.702147
cg21820237	-0.00776003	0.0143225	0.58918	0.00580136	0.00808926	0.474976	-0.00594878	0.0116521	0.610827
cg21820281	0.00581254	0.0179895	0.747302	-0.00281278	0.0101604	0.782487	-0.00532163	0.0146355	0.716931
cg21820357	-0.00545786	0.0197523	0.782888	0.0064003	0.011156	0.56748	0.00413898	0.0160696	0.797283
cg21820373	0.00648565	0.0134798	0.631491	-0.0177894	0.00761334	0.0214955	-0.00370332	0.0109666	0.736319
cg21820394	-0.0251656	0.0316248	0.428097	-0.00445265	0.0178615	0.80366	0.00397375	0.0257285	0.877573
cg21820396	-0.0211953	0.0189165	0.265253	0.00794146	0.0106839	0.459073	0.00681679	0.0153896	0.65878
cg21820436	-0.00450423	0.00293473	0.128055	0.000895628	0.00165752	0.590188	0.0045312	0.00238757	0.0606619
cg21820517	0.00954328	0.00627934	0.131784	-0.00732056	0.00354654	0.0416467	-0.00668877	0.0051086	0.193489
cg21820575	-0.00745152	0.00902219	0.410861	0.00427091	0.00509569	0.403991	0.00099554	0.00734007	0.892391
cg21820609	0.00601928	0.0090828	0.509071	0.00396081	0.00512992	0.441913	-0.00398948	0.00738937	0.590494
cg21820610	-0.0127611	0.0138955	0.360685	0.00436617	0.00784812	0.579251	0.00373786	0.0113048	0.741619
cg21820652	0.0222696	0.0358719	0.536167	-0.0229005	0.0202603	0.261102	-0.0166444	0.0291838	0.56976
cg21820656	0.0313746	0.0222871	0.162371	-0.0193295	0.0125877	0.12786	-0.0261538	0.0181318	0.152371
cg21820677	-0.00953838	0.0118053	0.421062	0.0122139	0.00666757	0.0700129	0.00359385	0.00960427	0.70907
cg21820708	0.00818636	0.0231981	0.72493	-0.0125941	0.0131022	0.338808	0.0014575	0.018873	0.9386
cg21820712	-0.0104433	0.0428839	0.808107	-0.0121972	0.0242206	0.615681	-0.0118688	0.0348885	0.73444
cg21820759	-0.0709942	0.0305317	0.0221203	0.0502077	0.0172442	0.00445251	0.0507423	0.0248393	0.0437546
cg21820873	-0.000388192	0.00603304	0.948827	-0.000498466	0.00340743	0.883995	0.00198873	0.00490822	0.686226
cg21820889	0.00316153	0.00256758	0.221147	-0.00232115	0.00145016	0.112679	-0.00254599	0.00208887	0.225832
cg21820890	-0.0357261	0.0186949	0.0589254	0.0156376	0.0105588	0.141813	0.0247394	0.0152093	0.107035
cg21820923	0.000576903	0.00373065	0.877424	0.00185153	0.00210705	0.381696	-0.000256908	0.00303509	0.932716
cg21820954	-0.0133653	0.0146527	0.363934	0.0186509	0.00827576	0.0264443	0.000440684	0.0119208	0.970586
cg21821001	0.0217874	0.0110833	0.0521522	-0.0149071	0.00625978	0.0191781	-0.0157312	0.00901687	0.0841828
cg21821095	-0.00578977	0.0103864	0.5785	0.00925375	0.00586619	0.117909	0.00211305	0.00844993	0.803059
cg21821103	0.009025	0.00811509	0.268805	-0.00285883	0.00458336	0.534247	-0.0103094	0.00660208	0.121622
cg21821108	0.0323593	0.0179719	0.0748509	0.000319782	0.0101505	0.974932	-0.0193281	0.0146212	0.189272
cg21821173	-0.0411471	0.0288871	0.157505	0.0162362	0.0163153	0.322113	0.0472872	0.0235013	0.046953
cg21821214	-0.00894691	0.00471617	0.0607627	0.00537176	0.00266367	0.0464652	0.0063598	0.00383687	0.100607
cg21821231	0.00300012	0.00591912	0.613397	-0.00190657	0.00334309	0.569778	-0.00510741	0.00481554	0.291474
cg21821308	0.00154589	0.0548826	0.977586	0.0249552	0.0309974	0.422726	0.0136564	0.0446501	0.760364
cg21821315	0.0234332	0.0234492	0.320102	-0.00769465	0.013244	0.56258	-0.00350916	0.0190772	0.854437
cg21821329	0.0259534	0.0322435	0.422814	-0.0140357	0.018211	0.442721	-0.00143115	0.0262319	0.956602
cg21821332	-0.00524625	0.0219153	0.811305	-0.000154772	0.0123777	0.990049	0.00694492	0.0178294	0.697736
cg21821388	0.0179871	0.0337459	0.595228	0.00591746	0.0190595	0.756861	-0.0066917	0.0274542	0.807942
cg21821443	-0.0041739	0.0211327	0.843838	0.01249	0.0119356	0.297928	-0.0139801	0.0171927	0.418105
cg21821460	-0.0013578	0.0307182	0.964834	-0.0127006	0.0173495	0.465889	-0.0062814	0.024991	0.802072
cg21821488	0.0010861	0.0153694	0.943807	0.00270935	0.00868056	0.755615	0.00199867	0.0125039	0.873333
cg21821637	-0.0333039	0.0250901	0.187468	0.000210562	0.0141707	0.988175	0.025168	0.0204122	0.220529
cg21821643	-0.0744878	0.0781464	0.342843	-0.00133784	0.0441367	0.97588	0.0294028	0.0635766	0.644764
cg21821656	-0.0360229	0.0164307	0.0307165	0.00795066	0.00927999	0.393672	0.0211104	0.0133673	0.1175
cg21821659	-0.00395315	0.00491107	0.422799	0.00062297	0.00277375	0.822762	0.00624835	0.00399543	0.121071
cg21821674	0.0267569	0.0177128	0.134108	-0.00940666	0.0100041	0.349385	-0.0137278	0.0144103	0.343119
cg21821684	-0.0368738	0.0356163	0.303073	0.0379524	0.0201159	0.0621623	0.0306293	0.0289758	0.293082
cg21821726	0.0110744	0.00968568	0.255668	-0.00367546	0.00547043	0.503242	-0.00696292	0.00787986	0.379055
cg21821759	-0.0233192	0.0193021	0.229908	0.00587038	0.0109017	0.591465	0.0195896	0.0157033	0.215194
cg21821767	0.0254739	0.0360368	0.481314	-0.0179014	0.0203534	0.381266	-0.0233302	0.029318	0.428093
cg21821793	0.0146468	0.0272369	0.591965	-0.00971822	0.0153833	0.529028	-0.00597653	0.0221587	0.787947
cg21821796	-0.00122799	0.0114394	0.914733	-0.00323499	0.00646091	0.617704	0.00557392	0.00930658	0.550606
cg21821833	-0.00659309	0.0188267	0.726942	-0.00252426	0.0106333	0.812847	0.0136188	0.0153166	0.376098
cg21821887	-0.109636	0.0407673	0.00841633	0.0592356	0.0230252	0.0115924	0.0775648	0.0331665	0.021385
cg21821913	0.00442603	0.0260651	0.865512	-0.0168631	0.0147215	0.2548	-0.00462022	0.0212055	0.827977
cg21821935	-0.0283705	0.0405057	0.485332	-0.00394281	0.0228774	0.863522	0.000497224	0.0329537	0.987992
cg21821982	-0.00197288	0.0250987	0.937507	-0.00844246	0.0141756	0.552841	0.00192527	0.0204192	0.925074
cg21821990	0.00523511	0.0106157	0.623013	-0.0049815	0.00599573	0.408082	0.000845267	0.00863652	0.922234
cg21822051	-0.00780562	0.0139619	0.577393	0.00653637	0.00788562	0.409176	0.00578683	0.0113588	0.611577
cg21822140	0.00608223	0.0176484	0.731109	0.00699213	0.00996776	0.484669	-0.00647197	0.014358	0.653161
cg21822146	0.0196205	0.0148721	0.19015	-0.00108445	0.00839971	0.897539	-0.0142016	0.0120993	0.24334
cg21822149	-0.069254	0.0300805	0.0234345	0.0150941	0.0169893	0.376477	0.0399738	0.0244722	0.105585
cg21822161	-0.0293369	0.0379525	0.441388	0.00840954	0.0214354	0.695673	0.0120811	0.0308765	0.696447
cg21822170	0.0205886	0.0132403	0.12317	-0.00430368	0.00747805	0.566267	-0.0118346	0.0107717	0.274602
cg21822173	0.0571135	0.0387485	0.1437	-0.0270731	0.021885	0.219019	-0.0362053	0.0315241	0.25356
cg21822187	0.0720036	0.0344524	0.0392123	-0.0293388	0.0194586	0.134834	-0.0486288	0.028029	0.0858942
cg21822209	-0.0023254	0.0126991	0.855086	0.00720243	0.0071724	0.317762	0.00110301	0.0103314	0.915196
cg21822325	0.00104004	0.0177111	0.953293	0.00551022	0.0100032	0.582991	-0.00269713	0.014409	0.851904
cg21822335	0.0201565	0.0215105	0.351033	-0.00166079	0.012149	0.891547	-0.0159945	0.0175	0.362976
cg21822382	-0.0761699	0.0400287	0.0599911	0.0295455	0.022608	0.194319	0.051457	0.0325656	0.117306
cg21822476	0.0261317	0.0155569	0.0961918	-0.00693725	0.00878648	0.431704	-0.0109213	0.0126564	0.390299
cg21822490	-0.0319441	0.0155552	0.0426783	0.0166874	0.00878551	0.0604491	0.0390924	0.012655	0.00261272
cg21822514	0.00578341	0.00741829	0.437496	-0.00238137	0.00418981	0.571082	-0.00255502	0.0060352	0.672966
cg21822551	-0.000279782	0.0101914	0.978154	0.00601197	0.00575606	0.298843	-0.00331451	0.00829129	0.690205
cg21822583	0.00352854	0.0208622	0.866038	-0.0157164	0.0117828	0.185348	0.00700428	0.0169726	0.68074
cg21822635	-0.00875811	0.0176301	0.620464	0.00438094	0.00995741	0.660929	0.00606319	0.0143431	0.673422
cg21822711	0.0127328	0.0127564	0.320667	-0.00809282	0.00720477	0.264072	-0.00974897	0.0103781	0.349845
cg21822751	-0.00141533	0.00892479	0.874323	0.00235542	0.00504068	0.641335	-0.0112669	0.00726082	0.123948
cg21822822	-0.0115456	0.0159493	0.470856	0.000523043	0.00900809	0.953816	0.00802969	0.0129757	0.537466
cg21822829	-0.0276737	0.0393689	0.483763	0.0218753	0.0222353	0.327632	0.0182985	0.0320288	0.569095
cg21822834	0.0163222	0.0150414	0.280517	-0.00217602	0.00849531	0.798377	0.00485903	0.012237	0.692175
cg21822905	0.0133978	0.00827105	0.10848	-0.00682998	0.00467145	0.146922	-0.00324716	0.00672897	0.630482
cg21823080	0.0358987	0.0909704	0.693982	-0.0136029	0.0513797	0.791756	0.0242348	0.0740096	0.744022
cg21823101	-0.00173051	0.00323015	0.593353	9.60857e-05	0.00182437	0.958104	0.000393623	0.00262791	0.881241
cg21823119	0.000181539	0.00863022	0.98326	0.00117738	0.00487431	0.809635	0.00152396	0.00702118	0.828619
cg21823149	0.0085948	0.00439459	0.05334	-0.00330642	0.00248204	0.185906	-0.00540836	0.00357525	0.133569
cg21823267	0.00879557	0.0111029	0.430165	0.00306992	0.00627086	0.625544	-0.000869521	0.00903283	0.923509
cg21823314	-0.0072379	0.0195924	0.712608	-0.00465424	0.0110657	0.674967	0.00809655	0.0159395	0.612626
cg21823371	0.0013685	0.0116794	0.906963	-0.00588382	0.00659646	0.374596	-0.00527673	0.00950185	0.57993
cg21823390	-0.00281771	0.0153882	0.855091	-0.00284975	0.00869117	0.743694	-0.00071935	0.0125192	0.954296
cg21823406	0.00388691	0.00877872	0.658912	0.00356897	0.00495818	0.473352	-0.0104095	0.00714199	0.148173
cg21823425	-0.0273419	0.0164728	0.100148	0.00661807	0.00930379	0.478569	0.0156608	0.0134016	0.24541
cg21823502	-0.0164365	0.0239167	0.493554	0.0138265	0.013508	0.308554	0.0155262	0.0194576	0.426829
cg21823537	-0.0321661	0.0220426	0.147688	0.009727	0.0124495	0.436501	0.0271876	0.0179329	0.13272
cg21823605	0.0308913	0.0253229	0.225431	-0.022891	0.0143022	0.112703	-0.022566	0.0206016	0.276047
cg21823649	-0.00519502	0.00875596	0.554339	0.00402908	0.00494533	0.417206	-0.00438633	0.00712347	0.539483
cg21823733	0.0146589	0.0111886	0.193203	0.000523881	0.00631929	0.934099	-0.0126723	0.0091026	0.167025
cg21823860	0.0178737	0.0143127	0.214711	0.000510396	0.00808373	0.949785	-0.0113396	0.0116442	0.332533
cg21823918	-0.0256615	0.0250037	0.307273	0.00850876	0.014122	0.54822	0.00383579	0.020342	0.850823
cg21823920	-0.01929	0.016443	0.243584	0.00848343	0.00928695	0.363233	0.00871916	0.0133773	0.516065
cg21823995	0.00316922	0.00412894	0.444593	-0.0010453	0.00233201	0.65497	0.00219048	0.00335913	0.515864
cg21824010	-0.0167494	0.0334136	0.617302	-0.00145518	0.0188718	0.938695	0.00320993	0.0271838	0.906244
cg21824017	0.00668628	0.0103355	0.519192	4.80253e-05	0.00583742	0.993452	-0.0036704	0.00840849	0.663426
cg21824045	-0.0109983	0.0149266	0.462988	0.00627542	0.00843048	0.458432	0.00440323	0.0121437	0.717688
cg21824114	0.00228724	0.00255345	0.372585	-0.00145748	0.00144218	0.314691	-0.0024293	0.00207738	0.245075
cg21824162	0.000382836	0.00513508	0.940722	-0.0024921	0.00290027	0.392291	0.00137787	0.00417768	0.742242
cg21824190	-0.00791262	0.0114441	0.490941	0.00381965	0.0064636	0.555916	0.00160157	0.00931047	0.863778
cg21824243	-0.0136273	0.0215687	0.528982	0.00559989	0.0121819	0.646757	0.0115434	0.0175473	0.51218
cg21824297	0.011551	0.00866945	0.185824	0.00192659	0.00489647	0.69483	-0.00836777	0.00705309	0.238333
cg21824300	0.00371505	0.00852542	0.663968	0.0035961	0.00481512	0.456951	-0.00745608	0.00693592	0.285017
cg21824343	-0.0166094	0.0198212	0.404092	0.0216651	0.0111949	0.0558406	0.00849723	0.0161257	0.599427
cg21824359	0.00316514	0.00805062	0.695059	0.0023114	0.00454695	0.612356	0.00123479	0.00654963	0.850853
cg21824446	0.000624764	0.00248571	0.802076	-0.00019645	0.00140392	0.889002	0.000450794	0.00202226	0.824065
cg21824460	-0.0232154	0.0178983	0.197652	0.00363069	0.0101089	0.720249	0.0139631	0.0145613	0.33996
cg21824578	0.00145225	0.0159599	0.927683	0.00369792	0.00901409	0.682527	0.00503279	0.0129843	0.699149
cg21824586	0.00253253	0.009395	0.788065	-0.000395941	0.00530625	0.940671	-0.00312897	0.00764337	0.683161
cg21824620	-0.000751416	0.0111073	0.946202	0.00197306	0.00627336	0.753799	-0.00892561	0.00903643	0.325714
cg21824646	-0.00432256	0.0243854	0.85967	0.0239195	0.0137727	0.0855782	-0.00437778	0.0198389	0.825811
cg21824710	0.00314927	0.00272096	0.249918	-0.00228016	0.00153679	0.141093	-0.00190405	0.00221366	0.391814
cg21824733	-0.0189434	0.0172273	0.274193	0.00273331	0.0097299	0.779365	0.00665357	0.0140154	0.636034
cg21824770	0.00462016	0.0445139	0.917547	-0.00379338	0.0251413	0.880378	0.00688445	0.0362146	0.849623
cg21824858	0.000343789	0.00218399	0.875243	-0.00145799	0.0012335	0.240069	-0.0015812	0.0017768	0.375689
cg21824902	0.00114042	0.00322537	0.724414	-0.000972946	0.00182167	0.594485	0.00101661	0.00262402	0.699283
cg21824985	0.00964212	0.012458	0.44081	0.00299659	0.00703619	0.671127	-0.00597682	0.0101353	0.556745
cg21825026	0.0570841	0.0242363	0.0204995	-0.0149887	0.0136886	0.276207	-0.0410412	0.0197176	0.0399997
cg21825039	0.00255262	0.014444	0.860089	-0.00897366	0.0081579	0.274028	0.0026665	0.011751	0.820961
cg21825040	-0.0206234	0.0135384	0.130896	0.0130204	0.00764642	0.0917731	0.00718189	0.0110142	0.515892
cg21825059	0.00188441	0.0593096	0.974718	0.02356	0.0334978	0.483517	0.00832738	0.0482517	0.863336
cg21825071	0.0019201	0.00417014	0.64622	-3.01267e-05	0.00235528	0.98982	-0.00279815	0.00339265	0.411506
cg21825075	-0.0436389	0.0382458	0.256646	0.0177658	0.0216011	0.412818	0.0478795	0.0311151	0.127079
cg21825111	0.00105688	0.0260287	0.967694	-0.00503641	0.0147009	0.732638	-0.00868025	0.0211758	0.682764
cg21825119	-0.0310519	0.0165402	0.063443	0.0130219	0.00934182	0.166489	0.0100234	0.0134564	0.458128
cg21825143	-0.018597	0.014142	0.191572	0.00597906	0.00798734	0.455911	0.0116146	0.0115053	0.315223
cg21825148	-0.0443884	0.0177112	0.013849	0.0031448	0.0100032	0.753901	0.0364547	0.0144091	0.0130003
cg21825149	-0.0112356	0.0112742	0.321426	-0.00126066	0.00636764	0.843471	0.00534514	0.00917224	0.561399
cg21825196	0.0287472	0.0253973	0.260439	-0.0210959	0.0143443	0.144579	-0.00828115	0.0206622	0.689448
cg21825397	-0.00197601	0.0141181	0.888977	-0.0120093	0.00797384	0.135262	-0.00477882	0.0114859	0.678275
cg21825418	-0.0100327	0.0119166	0.40189	-0.000856992	0.00673044	0.89894	0.00281572	0.00969483	0.772097
cg21825443	0.00224112	0.0126066	0.859268	0.019565	0.00712014	0.00714134	-0.0139171	0.0102562	0.177915
cg21825577	0.00159687	0.0097396	0.870103	0.000153868	0.00550088	0.977742	-0.00507177	0.00792372	0.523618
cg21825586	0.0469625	0.0238284	0.0515607	-0.0212227	0.0134582	0.118032	-0.0224556	0.0193858	0.249535
cg21825610	-0.0252161	0.0154276	0.105366	0.00912247	0.00871343	0.297701	0.0328452	0.0125512	0.0102787
cg21825625	-0.00741931	0.00463208	0.112435	0.00314736	0.00261618	0.231859	0.00795646	0.00376846	0.0372882
cg21825720	-0.00184627	0.0112556	0.870045	0.00489041	0.00635712	0.443577	-0.000403945	0.00915708	0.964904
cg21825734	0.010807	0.0085544	0.209469	-0.00349734	0.00483149	0.470873	-0.0115945	0.00695949	0.0989067
cg21825743	0.00141788	0.0103125	0.890925	0.00128908	0.00582446	0.825303	-0.00153313	0.00838982	0.855382
cg21825757	0.0111301	0.01268	0.382216	0.00229116	0.00716159	0.749707	-0.00729422	0.0103159	0.48119
cg21825791	-0.00269695	0.00968041	0.781139	0.00217555	0.00546745	0.691562	0.00114997	0.00787556	0.884208
cg21825792	0.0314838	0.0283777	0.269948	-0.019764	0.0160276	0.220479	-0.0303159	0.0230868	0.192208
cg21825840	-0.00228647	0.00212072	0.28361	-0.000213833	0.00119777	0.858679	0.00264515	0.00172533	0.128466
cg21825879	0.00330277	0.00673776	0.625096	0.00180721	0.00380545	0.635915	-0.000735971	0.00548155	0.89347
cg21825944	-0.0047982	0.014532	0.741968	-0.00961216	0.00820761	0.244387	0.00150373	0.0118226	0.89905
cg21825998	0.0116992	0.0108834	0.285032	-0.000840144	0.00614687	0.891565	-0.010596	0.00885423	0.234306
cg21826008	0.00944682	0.00507929	0.0659032	-0.0040376	0.00286876	0.162462	-0.0021587	0.00413229	0.602573
cg21826104	0.00531331	0.0120822	0.661076	-0.00563408	0.00682396	0.411019	-0.00220884	0.00982955	0.82267
cg21826124	0.0139264	0.0162956	0.394851	-0.0168984	0.00920368	0.0693818	-0.00713458	0.0132574	0.591688
cg21826258	-0.00613695	0.0132898	0.645264	0.00858102	0.00750604	0.255734	-0.00530262	0.010812	0.624921
cg21826272	-0.00231702	0.0124029	0.852194	0.0139366	0.00700511	0.0494343	0.00354863	0.0100905	0.725833
cg21826292	0.0178213	0.0120543	0.142505	-0.0114922	0.00680824	0.0945935	-0.0237772	0.00980689	0.0171602
cg21826307	0.0201322	0.0184112	0.276866	-0.00929323	0.0103985	0.373669	-0.012834	0.0149785	0.39363
cg21826336	0.000502481	0.019574	0.979572	-0.00682324	0.0110553	0.538541	0.0133772	0.0159246	0.402933
cg21826552	-0.0180085	0.0351393	0.609462	-0.00558526	0.0198465	0.77898	-0.00285547	0.0285878	0.92064
cg21826610	-0.00578915	0.013079	0.65901	0.00435592	0.00738698	0.556765	0.000609452	0.0106405	0.954442
cg21826699	0.0112446	0.0190516	0.556401	-0.00112077	0.0107602	0.917256	-0.0136722	0.0154995	0.379878
cg21826708	0.0186679	0.0125785	0.140987	-0.00767202	0.00710427	0.28283	-0.0178221	0.0102333	0.084721
cg21826833	-0.00180423	0.0130947	0.890694	0.00609062	0.0073958	0.41221	-0.00334378	0.0106533	0.754284
cg21826837	0.00756996	0.0204657	0.712267	-0.0100206	0.011559	0.38811	-0.0015942	0.0166501	0.923917
cg21826870	-0.00127141	0.00774116	0.86988	-0.000398624	0.00437217	0.927541	0.0046623	0.00629788	0.46089
cg21826900	0.00141937	0.00355495	0.690566	0.000179625	0.00200782	0.928897	-0.000688651	0.00289216	0.812293
cg21826946	0.00137013	0.00286982	0.634123	0.000914033	0.00162086	0.574098	8.26427e-06	0.00233476	0.997183
cg21826978	0.00115649	0.00983753	0.906657	0.000958577	0.00555619	0.863381	-0.00162081	0.00800339	0.839934
cg21827028	-0.0116951	0.00958209	0.225199	0.0120109	0.00541192	0.0287699	0.000318113	0.00779558	0.967533
cg21827144	0.00058179	0.0354934	0.986955	0.0234358	0.0200465	0.24521	0.00377104	0.0288759	0.896364
cg21827153	0.00668782	0.0254084	0.792939	-0.0105495	0.0143506	0.464015	0.0168829	0.0206712	0.41606
cg21827163	-0.0131586	0.0076817	0.0898779	0.00352415	0.00433859	0.4186	0.0124474	0.0062495	0.0491818
cg21827203	0.013141	0.0137853	0.3428	-0.000399184	0.00778585	0.959214	-0.00983042	0.0112151	0.382883
cg21827221	0.00153579	0.00933538	0.869667	0.0118428	0.00527258	0.0269422	-0.00315	0.00759486	0.679229
cg21827239	-0.0146666	0.0139119	0.294362	0.00633915	0.00785738	0.421749	0.0128463	0.0113181	0.259137
cg21827265	-0.00810937	0.00877782	0.357834	-0.000320775	0.00495767	0.948542	0.0070297	0.00714125	0.327354
cg21827275	0.020381	0.0240069	0.39797	-0.0108636	0.013559	0.424948	-0.0188376	0.0195309	0.337168
cg21827277	-0.00787785	0.0127319	0.537518	0.0033249	0.00719093	0.644838	0.000424587	0.0103581	0.967387
cg21827294	-0.00506402	0.0108501	0.641732	-0.00212703	0.00612808	0.729264	-0.00515074	0.00882716	0.56089
cg21827317	0.00155666	0.034275	0.963867	-0.0161954	0.0193584	0.404847	-0.0106724	0.0278847	0.702746
cg21827322	0.00298604	0.0105328	0.777392	-0.00132111	0.00594887	0.824716	0.010784	0.00856903	0.211206
cg21827384	-0.00554198	0.0138826	0.690613	0.00578631	0.00784085	0.462296	0.00529432	0.0112943	0.640282
cg21827481	-0.000196541	0.019564	0.992005	-0.0110101	0.0110497	0.321503	0.000566555	0.0159165	0.971677
cg21827532	-0.0419719	0.02333	0.0750881	0.0014561	0.0131767	0.912234	0.0282254	0.0189803	0.140201
cg21827581	0.00946048	0.0108396	0.384923	0.000645928	0.00612217	0.91619	-0.00924868	0.00881866	0.296867
cg21827626	0.00273596	0.00969881	0.778468	-0.00127656	0.00547784	0.816216	-0.00286575	0.00789053	0.717247
cg21827631	-0.0117378	0.00803195	0.147109	0.0101819	0.00453641	0.0270508	0.00419351	0.00653445	0.522531
cg21827634	-0.00899455	0.00932839	0.337313	0.00471778	0.00526863	0.372742	0.00393969	0.00758917	0.604848
cg21827641	0.0027256	0.00386058	0.481859	-0.00229095	0.00218044	0.295987	0.00100045	0.0031408	0.750759
cg21827674	0.0324549	0.0275187	0.241105	-0.00554636	0.0155425	0.72197	-0.0183254	0.0223881	0.415038
cg21827683	-0.0383314	0.0196116	0.0534889	0.0168185	0.0110766	0.132136	0.0195668	0.0159552	0.223003
cg21827743	-0.0080609	0.00878816	0.361266	-0.000898274	0.00496351	0.856761	0.0128786	0.00714967	0.0747335
cg21827809	0.0223708	0.0295091	0.450212	0.0314014	0.0166666	0.0625162	-0.0278622	0.0240073	0.248636
cg21827867	0.0271091	0.0248183	0.277378	-0.0373972	0.0140173	0.00893134	-0.00874852	0.0201911	0.665759
cg21827892	-0.0264675	0.0335475	0.432042	0.0160067	0.0189475	0.400283	0.0228115	0.0272928	0.405297
cg21827912	-0.00345091	0.0322838	0.915093	0.0011108	0.0182337	0.951547	-0.00710808	0.0262647	0.787243
cg21827947	-0.0531812	0.0481129	0.271718	0.00566927	0.0271739	0.835171	0.0256773	0.0391426	0.513365
cg21827955	0.00452394	0.0104207	0.665148	0.00784499	0.00588556	0.185648	-0.0084108	0.00847783	0.323595
cg21827969	0.00623412	0.00436892	0.15678	-0.000718956	0.00246755	0.771388	-0.00330718	0.00355437	0.354422
cg21827971	0.00747854	0.0186679	0.68958	-0.00378849	0.0105435	0.72013	-0.00132291	0.0151874	0.930765
cg21828007	-0.0057843	0.00430633	0.182307	-0.000902163	0.0024322	0.711494	0.00569138	0.00350345	0.107479
cg21828019	-0.00144382	0.0147587	0.922268	0.00426774	0.00833565	0.609812	0.000858418	0.012007	0.943151
cg21828027	-0.00610419	0.0125105	0.626693	0.000398141	0.00706588	0.95518	0.00419072	0.010178	0.681427
cg21828173	-0.0316669	0.0157155	0.0466431	0.0172756	0.00887607	0.0544813	0.0224206	0.0127855	0.082626
cg21828197	-0.0104668	0.0107762	0.333796	0.0149427	0.00608633	0.0158461	-0.000794621	0.00876703	0.927966
cg21828205	0.0139734	0.0141261	0.325006	-0.00219911	0.00797836	0.783409	-0.0105454	0.0114924	0.36108
cg21828233	-0.011561	0.0307223	0.707502	0.000197486	0.0173518	0.990942	-0.00963925	0.0249943	0.700586
cg21828275	-0.0266454	0.0111121	0.0183844	0.00646533	0.00627606	0.305472	0.0145424	0.00904033	0.110917
cg21828319	-0.00794362	0.0121587	0.515076	0.00613463	0.0068672	0.373873	-0.000107497	0.00989183	0.991351
cg21828345	0.030473	0.0171038	0.0779036	-0.0186814	0.00966015	0.0560146	-0.0233053	0.0139149	0.0971539
cg21828378	0.00571808	0.0062007	0.358706	0.00204138	0.00350213	0.561302	-0.00945521	0.00504462	0.0638657
cg21828432	-0.0073885	0.0154572	0.633717	-0.00188234	0.00873017	0.829738	0.0187472	0.0125753	0.139227
cg21828441	0.00890978	0.00898885	0.324027	-0.00485312	0.00507686	0.34146	-0.00749841	0.00731294	0.307717
cg21828461	0.00961089	0.00805185	0.235506	-0.00344682	0.00454765	0.450309	-0.00586351	0.00655064	0.372924
cg21828474	-0.00451451	0.00987022	0.648405	0.00618247	0.00557465	0.27013	0.00617526	0.00802998	0.443728
cg21828507	-0.050704	0.027145	0.0647647	0.019242	0.0153314	0.212437	0.046246	0.022084	0.038832
cg21828517	-0.0140202	0.0125113	0.265195	-0.00871996	0.00706633	0.220148	0.00769892	0.0101787	0.451237
cg21828559	0.0126749	0.0114175	0.269659	-0.00560227	0.00644852	0.387097	-0.00149161	0.00928875	0.872753
cg21828610	-0.000529686	0.0123335	0.965831	-0.0112354	0.0069659	0.109979	0.014131	0.010034	0.162205
cg21828629	-0.0245438	0.0145686	0.0952279	0.00528548	0.0082283	0.522143	0.0117236	0.0118524	0.325036
cg21828716	-0.00490664	0.0168206	0.771129	0.00468537	0.00950018	0.622983	0.000597816	0.0136845	0.965244
cg21828751	-0.00358958	0.0148831	0.809915	-0.00025344	0.00840589	0.976009	-0.00479611	0.0121082	0.69289
cg21828898	0.00184434	0.00294018	0.53193	0.00171402	0.0016606	0.304532	-0.00341118	0.002392	0.157024
cg21828899	0.00289996	0.00360497	0.423093	-0.00312309	0.00203607	0.12828	0.0023644	0.00293284	0.422092
cg21828923	0.00427475	0.0329267	0.89697	-0.0181091	0.0185968	0.332566	0.00310934	0.0267877	0.907832
cg21828951	-0.00277473	0.012198	0.820529	0.000779933	0.00688938	0.910097	0.00178812	0.00992378	0.857379
cg21828982	0.000657996	0.00250746	0.793552	0.000630602	0.0014162	0.657102	-0.00161212	0.00203996	0.43128
cg21829017	0.000563295	0.0082593	0.945764	0.000593167	0.00466482	0.899076	-0.00200793	0.00671941	0.765706
cg21829072	0.0140782	0.0232632	0.546465	-0.0164963	0.013139	0.212273	-0.00460204	0.018926	0.80839
cg21829116	-0.0295672	0.0216725	0.175606	0.00967578	0.0122405	0.43116	0.0140237	0.0176318	0.428323
cg21829166	-0.0386791	0.0464106	0.40664	-0.00294474	0.0262125	0.910783	0.0105558	0.0377577	0.780398
cg21829255	-0.023052	0.0135026	0.0909465	0.0041249	0.0076262	0.589814	0.00505804	0.0109851	0.646217
cg21829265	0.00394346	0.00323826	0.226235	0.00119269	0.00182895	0.515852	-0.00193452	0.00263451	0.464519
cg21829328	0.0027386	0.0320454	0.93207	-0.0082063	0.0180991	0.651257	-0.0191553	0.0260708	0.464253
cg21829416	0.00428644	0.0104779	0.683365	0.0020774	0.00591789	0.726314	-0.00137547	0.0085244	0.872145
cg21829420	0.0113313	0.0158165	0.475435	0.00275868	0.00893307	0.758117	-0.00549287	0.0128676	0.670406
cg21829473	-0.0174483	0.0133336	0.193733	0.0116641	0.00753077	0.12464	0.00427084	0.0108477	0.69465
cg21829495	-0.0128718	0.00733449	0.0823906	-0.00164027	0.00414249	0.692993	0.0111039	0.00596703	0.0657601
cg21829634	-0.000804583	0.00299941	0.789073	0.00272991	0.00169405	0.110294	0.00086898	0.00244019	0.722523
cg21829662	0.00589359	0.0216917	0.786426	0.00168719	0.0122514	0.890749	-0.0057281	0.0176475	0.746187
cg21829675	-0.00587792	0.00378217	0.123381	-0.000824913	0.00213615	0.70021	0.00328103	0.00307701	0.288907
cg21829783	-0.0287489	0.0445746	0.52046	-0.000382874	0.0251755	0.987897	-0.000574721	0.036264	0.987388
cg21829875	-0.00281299	0.0223375	0.900044	0.00151223	0.0126161	0.904836	0.0117839	0.0181729	0.518222
cg21829889	-0.03078	0.0224482	0.173458	0.0190179	0.0126787	0.136832	0.0125483	0.0182629	0.493648
cg21829921	-0.0129113	0.0114879	0.263798	0.00352131	0.00648829	0.588556	0.00588325	0.00934602	0.530492
cg21829923	-0.024186	0.0197601	0.223892	0.0137556	0.0111604	0.220696	0.0138769	0.0160759	0.390129
cg21830005	-0.00716757	0.0338446	0.83272	-0.0135948	0.0191153	0.478651	-0.00481481	0.0275345	0.861547
cg21830020	0.0297661	0.0144639	0.0422488	-0.00985192	0.00816913	0.230723	-0.0157105	0.0117672	0.184934
cg21830050	-0.00837407	0.038693	0.829107	0.00287716	0.0218536	0.895526	0.0101779	0.0314789	0.747139
cg21830103	0.00414251	0.00251982	0.103387	-0.000694001	0.00142318	0.626894	-0.00295322	0.00205002	0.15289
cg21830122	-0.00844881	0.0163141	0.605707	0.00726276	0.00921415	0.432471	0.00999445	0.0132725	0.453242
cg21830132	-0.0215006	0.0183214	0.24343	0.0095041	0.0103478	0.360632	0.0118418	0.0149055	0.428849
cg21830185	0.00278621	0.0138929	0.841467	-0.00929038	0.00784666	0.23928	-0.000604513	0.0113027	0.957455
cg21830206	0.0393103	0.0286294	0.172863	0.00515087	0.0161697	0.750746	-0.00966584	0.0232916	0.679055
cg21830221	0.00909835	0.0175854	0.606057	0.00632536	0.00993217	0.525704	-0.00541401	0.0143068	0.705935
cg21830222	-0.0144375	0.0407626	0.723961	-0.0160293	0.0230225	0.487923	-0.000259779	0.0331627	0.993766
cg21830223	0.00166314	0.0184918	0.928519	-0.00526621	0.0104441	0.615232	-0.0135753	0.0150442	0.369077
cg21830259	-0.0381088	0.0284902	0.184119	0.00953845	0.0160911	0.554696	0.0231224	0.0231784	0.320938
cg21830313	0.00273072	0.00315944	0.38953	-0.000307868	0.00178444	0.863377	-0.00269637	0.00257038	0.296751
cg21830341	-0.00694895	0.01256	0.581346	0.00121284	0.00709384	0.8646	-0.00657468	0.0102183	0.521453
cg21830367	0.0572688	0.0303654	0.0622573	-0.0480343	0.0171502	0.00614203	-0.0391131	0.024704	0.116581
cg21830368	0.002237	0.0168305	0.894535	-0.00252911	0.0095058	0.790752	0.00371759	0.0136926	0.786575
cg21830379	0.0143293	0.0106328	0.18088	0.000265959	0.00600537	0.964766	-0.00549406	0.00865042	0.52683
cg21830413	-0.00147111	0.00351539	0.676514	-0.000333687	0.00198548	0.866879	0.000348567	0.00285997	0.903245
cg21830459	0.00451901	0.0275687	0.870133	0.005913	0.0155707	0.704951	0.0141723	0.0224287	0.528934
cg21830480	0.00260322	0.00253926	0.307798	-0.00173533	0.00143416	0.22919	-0.000525392	0.00206583	0.799777
cg21830499	0.0197433	0.0395211	0.618502	-0.0235517	0.0223213	0.293963	-0.0294708	0.0321526	0.361607
cg21830640	-0.00729187	0.00727923	0.318938	0.00293278	0.00411127	0.477324	0.00537079	0.00592207	0.366678
cg21830683	-0.0113055	0.0306734	0.713238	-0.00486851	0.0173242	0.779285	-0.00528014	0.0249545	0.832866
cg21830711	0.0011397	0.00337218	0.736109	-0.00125759	0.00190459	0.510616	-0.000149676	0.00274346	0.956602
cg21830726	0.0110777	0.010835	0.309107	-0.00193019	0.00611954	0.753118	-0.0133526	0.00881487	0.133046
cg21830728	0.0334266	0.0283862	0.241821	-0.0117911	0.0160324	0.46382	-0.0368603	0.0230938	0.113683
cg21830740	-0.0527896	0.0308828	0.090551	0.0249525	0.0174425	0.155737	0.035286	0.0251249	0.163355
cg21830797	-0.00154547	0.003087	0.617749	4.61144e-05	0.00174353	0.978953	0.00194715	0.00251145	0.440025
cg21830805	-0.0204216	0.031691	0.520824	0.0146467	0.0178989	0.415173	0.0125258	0.0257824	0.628175
cg21830821	-0.00686788	0.0110362	0.535188	0.00569716	0.00623322	0.36296	0.0102769	0.00897861	0.255162
cg21830828	-0.0104661	0.0115433	0.366799	-0.00588871	0.00651958	0.368616	0.00119058	0.0093911	0.899377
cg21830849	-0.0868075	0.0437601	0.0500854	0.0146093	0.0247155	0.555815	0.0558581	0.0356013	0.119873
cg21830858	-0.00515754	0.0198928	0.795973	0.00162985	0.0112354	0.884958	-0.00325404	0.0161839	0.841063
cg21830914	0.00144215	0.0184169	0.937744	-0.00546139	0.0104018	0.600738	0.00508405	0.0149832	0.735097
cg21830921	-0.0164503	0.0225865	0.468152	0.00506208	0.0127567	0.692366	0.00269225	0.0183754	0.883817
cg21830932	0.0538961	0.0452608	0.236612	-0.0226066	0.0255631	0.378674	-0.0581185	0.0368222	0.117707
cg21830945	0.0202623	0.0276022	0.464651	-0.000939934	0.0155896	0.952046	-0.0120699	0.022456	0.592147
cg21830962	-0.000588483	0.00267767	0.826504	0.000122283	0.00151234	0.935721	0.000768727	0.00217844	0.724936
cg21831004	0.00422864	0.00509834	0.408885	-0.00266002	0.00287952	0.357873	-0.00194176	0.00414779	0.640721
cg21831028	-0.00861224	0.00954155	0.368949	0.00448469	0.00538902	0.407325	0.00670877	0.00776259	0.389565
cg21831071	-0.00218659	0.00423679	0.606951	0.00221594	0.00239292	0.3567	-0.000746031	0.00344687	0.829097
cg21831122	0.00647396	0.0113534	0.569833	0.000355626	0.00641236	0.955885	-0.00175987	0.00923665	0.849287
cg21831174	-0.00993989	0.0535689	0.853178	0.025581	0.0302554	0.399892	0.00183647	0.0435813	0.966474
cg21831183	-0.00787171	0.037063	0.832246	0.011862	0.020933	0.572236	0.0138468	0.0301528	0.647092
cg21831210	-0.00757803	0.0246538	0.759208	0.0188483	0.0139243	0.178972	0.0045508	0.0200573	0.820982
cg21831240	0.00369703	0.0111754	0.741487	0.00341887	0.00631179	0.58928	-0.00968077	0.00909179	0.289591
cg21831287	-0.00195111	0.00848181	0.818544	-0.00189312	0.00479049	0.693566	0.00401063	0.00690043	0.56243
cg21831296	0.0337583	0.0309668	0.278322	-0.0322598	0.0174899	0.0681336	-0.00449834	0.0251932	0.858657
cg21831333	0.014554	0.012023	0.228991	-0.00598079	0.00679051	0.380604	-0.00285103	0.00978136	0.771303
cg21831339	-0.0134232	0.0337186	0.691426	-0.0161662	0.0190441	0.398015	0.000395	0.027432	0.988541
cg21831399	-0.0130403	0.0172255	0.450846	-0.00556875	0.00972889	0.568366	0.00599391	0.0140139	0.6698
cg21831451	-0.00359107	0.00591778	0.545369	-0.00136933	0.00334234	0.682925	0.00677018	0.00481445	0.162822
cg21831463	0.000857095	0.0281165	0.975743	0.0381379	0.0158801	0.0182078	-0.00413801	0.0228744	0.856819
cg21831467	-0.0472254	0.0205252	0.023519	0.0133946	0.0115925	0.250715	0.0340761	0.0166984	0.043972
cg21831481	-0.0100416	0.0140446	0.476319	0.00243471	0.0079323	0.759544	0.00586107	0.011426	0.609135
cg21831485	-0.016163	0.0149285	0.281599	-0.00935367	0.00843153	0.269986	0.0151827	0.0121452	0.21424
cg21831501	0.00335184	0.00549717	0.543446	0.000227487	0.00310478	0.941741	-0.00132563	0.00447226	0.767543
cg21831568	0.00027977	0.0418606	0.994681	0.0158535	0.0236427	0.504088	0.0123996	0.034056	0.716571
cg21831612	-0.00166162	0.0059586	0.780939	0.00382716	0.00336539	0.258222	0.0013013	0.00484766	0.788926
cg21831633	-0.00378636	0.0213755	0.859768	0.00917698	0.0120728	0.448997	0.00164671	0.0173902	0.924753
cg21831649	-0.00302145	0.0119189	0.800412	-0.00109867	0.00673174	0.870691	-0.00334626	0.00969671	0.730765
cg21831742	-0.00130831	0.00866716	0.880325	-0.00386748	0.00489517	0.4314	0.00649179	0.00705123	0.359488
cg21831835	0.00633367	0.0556839	0.909674	-0.0291613	0.03145	0.356088	-0.019684	0.0453021	0.664877
cg21831836	-0.00583168	0.0080385	0.469893	0.000244238	0.00454011	0.957207	0.00355761	0.00653978	0.587681
cg21831857	-0.00236535	0.01862	0.899175	0.013386	0.0105165	0.206082	0.0119457	0.0151485	0.432263
cg21831898	-0.00327974	0.0022151	0.141913	0.00119309	0.00125108	0.342608	0.000961069	0.00180211	0.595031
cg21831927	-0.00751055	0.0109256	0.493437	0.00299819	0.00617072	0.628142	0.0123544	0.00888858	0.167704
cg21831931	0.00713847	0.00813762	0.382514	-0.000865953	0.00459609	0.850944	-0.00210032	0.00662042	0.751729
cg21831937	0.0173369	0.0181514	0.341862	-0.00857133	0.0102518	0.405145	-0.00597309	0.0147672	0.686738
cg21831975	0.0165965	0.054636	0.761951	0.0157191	0.0308582	0.611617	0.000788572	0.0444495	0.985882
cg21832004	0.0223277	0.0259073	0.390884	-0.0194059	0.0146323	0.187845	-0.0133901	0.021077	0.526718
cg21832068	-0.0037378	0.0320707	0.907456	-0.0064562	0.0181134	0.722283	-0.00913731	0.0260914	0.726937
cg21832073	-0.00587579	0.0289766	0.83973	-0.00971689	0.0163658	0.554061	-0.00638216	0.0235741	0.78717
cg21832091	0.0136786	0.0105942	0.199692	0.00444792	0.00598355	0.459043	-0.00724317	0.00861897	0.402744
cg21832096	-0.00299092	0.00271965	0.274138	3.79569e-06	0.00153605	0.998033	-7.36998e-05	0.00221259	0.973496
cg21832142	-0.0230914	0.0389447	0.554596	0.0184819	0.0219958	0.402815	0.0234032	0.0316837	0.461884
cg21832144	-0.0056876	0.0185724	0.760072	0.00646708	0.0104896	0.538979	-0.00519432	0.0151097	0.731752
cg21832148	-0.00914972	0.0285433	0.74923	0.0194934	0.0161211	0.229502	0.0115626	0.0232216	0.619654
cg21832150	-0.00595049	0.0165032	0.7192	0.000736814	0.00932093	0.937155	0.00501967	0.0134263	0.70931
cg21832243	-0.00169301	0.0385417	0.965052	-0.00718882	0.0217682	0.74192	0.0170512	0.0313559	0.587817
cg21832294	0.0217424	0.0263435	0.411183	-0.0153889	0.0148787	0.303545	-0.00541631	0.021432	0.801013
cg21832319	0.00951209	0.0297013	0.749454	-0.00621529	0.0167752	0.711805	-0.00430589	0.0241637	0.858936
cg21832337	0.00345404	0.0181922	0.849808	-0.00462764	0.0102748	0.653427	-0.00939594	0.0148004	0.527009
cg21832420	0.00769913	0.00531192	0.150417	-0.00418911	0.00300015	0.165779	-0.00309178	0.00432155	0.476043
cg21832427	-0.0246805	0.0257652	0.34047	0.0128272	0.0145521	0.380222	0.0112942	0.0209615	0.59124
cg21832537	-0.0467041	0.0343158	0.176633	0.0506378	0.0193814	0.0103971	0.0468075	0.0279179	0.0968057
cg21832546	-0.00437004	0.0256313	0.864971	0.0098314	0.0144764	0.498655	0.00451831	0.0208525	0.828908
cg21832572	-0.0573468	0.0283559	0.0458601	0.0421123	0.0160153	0.00992945	0.035718	0.0230691	0.124773
cg21832731	0.00366023	0.00422387	0.388301	-0.00039565	0.00238562	0.868619	-0.0054287	0.00343636	0.117379
cg21832763	-0.0151016	0.0430559	0.726534	-0.000376953	0.0243178	0.987664	0.00386351	0.0350284	0.9124
cg21832767	0.0158807	0.0174101	0.363927	-0.00733738	0.00983317	0.457341	-0.00691131	0.0141641	0.626679
cg21832801	-0.00581808	0.0100721	0.564831	0.00107195	0.0056887	0.850925	0.00579574	0.00819426	0.481063
cg21832802	-0.00101701	0.0282772	0.971383	-0.000406103	0.0159708	0.979765	-0.00208856	0.0230051	0.927847
cg21832826	-0.00332963	0.0141846	0.814903	0.00342891	0.00801137	0.669586	0.00298623	0.0115399	0.796353
cg21832906	0.0107487	0.012494	0.391717	-0.00638668	0.00705654	0.367647	-0.00564763	0.0101646	0.579737
cg21832942	0.00491892	0.0171099	0.774345	6.55009e-05	0.00966361	0.994606	0.00121206	0.0139199	0.93079
cg21832951	0.00251727	0.00549702	0.648013	-0.00444255	0.00310469	0.155636	0.000194087	0.00447214	0.965472
cg21832962	-0.0081912	0.00896539	0.363145	0.00308674	0.00506361	0.543543	0.00755426	0.00729386	0.302891
cg21832978	0.0069834	0.0265561	0.793128	0.00351419	0.0149988	0.815242	-0.00445837	0.0216049	0.836939
cg21832991	0.00414093	0.00363894	0.257916	-0.00249079	0.00205526	0.22846	-0.00301388	0.00296049	0.311167
cg21833018	0.0572919	0.0313038	0.0702609	-0.0301462	0.0176802	0.0913473	-0.0328224	0.0254674	0.200502
cg21833076	0.0232964	0.0418821	0.579316	-0.0338932	0.0236548	0.155089	-0.0133021	0.0340734	0.697092
cg21833107	-0.0438055	0.0192646	0.025154	0.00749214	0.0108806	0.492714	0.0287995	0.0156728	0.0691599
cg21833144	0.0114715	0.0110145	0.300208	0.000490973	0.00622091	0.937255	0.000208092	0.00896089	0.98152
cg21833157	0.0360265	0.0449889	0.425192	-0.00447591	0.0254095	0.860539	-0.0109183	0.036601	0.766101
cg21833158	0.00230242	0.0182689	0.899967	-0.00210914	0.0103182	0.838457	0.00704587	0.0148628	0.636511
cg21833159	-0.00849109	0.00974089	0.385505	0.0030423	0.00550161	0.581534	0.0110833	0.00792477	0.165101
cg21833184	-0.0358674	0.0375329	0.341612	0.0347477	0.0211984	0.104385	0.0165172	0.0305351	0.589786
cg21833316	-0.0079134	0.0120467	0.512788	-0.00987685	0.0068039	0.149794	0.00852882	0.00980065	0.386301
cg21833338	-0.00340997	0.0280898	0.903626	-0.0116042	0.015865	0.466261	0.00822362	0.0228527	0.719731
cg21833366	-0.00389411	0.0176783	0.826114	-0.00374133	0.0099846	0.708686	0.0154907	0.0143823	0.284095
cg21833419	-0.0122585	0.0214013	0.568098	-0.000988667	0.0120874	0.934978	0.0097221	0.0174112	0.577857
cg21833459	0.000706054	0.00532925	0.894871	-0.00210498	0.00300993	0.485993	0.000746324	0.00433565	0.863685
cg21833476	0.000369684	0.00330898	0.911273	0.000178717	0.0018689	0.924012	-0.00177817	0.00269204	0.510465
cg21833506	-0.00620795	0.0159493	0.69795	0.00713646	0.00900808	0.430141	-0.00481546	0.0129756	0.711353
cg21833554	0.00106246	0.0273264	0.969065	0.00537726	0.0154338	0.728281	0.000548869	0.0222316	0.980353
cg21833572	-0.000171971	0.00352537	0.961193	-0.000434026	0.00199111	0.827896	0.00116679	0.00286809	0.685029
cg21833640	-0.000132331	0.00234455	0.955105	0.000259318	0.00132419	0.845148	-0.00180584	0.00190742	0.346099
cg21833655	0.00947825	0.0253385	0.709164	0.00556622	0.0143111	0.69816	0.0012874	0.0206143	0.95033
cg21833714	-0.0572131	0.0269074	0.0359908	0.0182881	0.0151972	0.231725	0.0421746	0.0218907	0.056927
cg21833728	0.0300668	0.0212784	0.160818	-0.0211945	0.0120179	0.0809201	-0.0157439	0.0173112	0.365337
cg21833750	-0.00424175	0.01732	0.807042	0.00539243	0.00978225	0.58272	0.0101288	0.0140908	0.47396
cg21833751	0.00286859	0.0161898	0.859729	-0.00732775	0.00914394	0.424852	-0.012864	0.0131713	0.331138
cg21833776	-0.0234991	0.0114144	0.0421739	0.00619224	0.00644681	0.339161	0.0233276	0.00928627	0.0136364
cg21833837	0.0130479	0.0154352	0.399982	-0.00381595	0.00871771	0.662549	0.000876011	0.0125574	0.944526
cg21833841	-0.00900414	0.0239555	0.707826	0.000614404	0.01353	0.963872	0.0177581	0.0194892	0.364437
cg21833927	-0.00669327	0.0163596	0.683333	0.00194353	0.0092398	0.833836	0.00228913	0.0133094	0.863798
cg21833932	-0.0232553	0.0116114	0.0479623	0.00902506	0.00655809	0.171905	0.0129197	0.00944657	0.174548
cg21834001	-0.000278348	0.00637262	0.965249	0.00115116	0.00359923	0.749773	9.04787e-05	0.00518449	0.986112
cg21834002	-0.0170989	0.0136294	0.21262	0.00137231	0.00769779	0.858876	0.00567925	0.0110883	0.609673
cg21834032	0.00293391	0.0277549	0.91603	0.0151289	0.0156758	0.336865	-0.00138451	0.0225802	0.951233
cg21834048	0.0222021	0.0542208	0.683084	0.000794009	0.0306236	0.979368	0.000848525	0.0441117	0.984692
cg21834061	-0.00410275	0.00475355	0.390194	0.000434072	0.00268478	0.871892	0.00361223	0.00386728	0.352574
cg21834063	0.00367049	0.025845	0.887356	0.00882933	0.0145971	0.546665	0.00154713	0.0210264	0.941494
cg21834103	-0.00128685	0.00781677	0.869577	-0.00173777	0.00441488	0.694719	0.0071511	0.00635939	0.26355
cg21834113	-0.0300696	0.0233359	0.200587	0.00319572	0.01318	0.808925	0.0221517	0.0189851	0.246126
cg21834116	-0.0287171	0.0130544	0.0301711	0.0138397	0.00737307	0.0634842	0.0210421	0.0106205	0.0503623
cg21834123	-0.00606839	0.0289668	0.834497	0.0144033	0.0163603	0.380809	0.0135649	0.0235662	0.5662
cg21834204	0.0331917	0.02169	0.12917	-0.00535092	0.0122504	0.663221	-0.0180323	0.017646	0.30935
cg21834207	-0.0427705	0.0249077	0.0891083	0.00631909	0.0140677	0.654286	0.041369	0.0202638	0.0438865
cg21834222	0.0177044	0.00998315	0.0792648	-0.00536113	0.00563844	0.344035	-0.0114417	0.00812186	0.162072
cg21834225	-0.00416672	0.0432216	0.923397	0.013014	0.0244114	0.595163	0.00969403	0.0351632	0.783369
cg21834243	-0.00397115	0.0145243	0.785111	0.00447287	0.00820328	0.586818	0.00411202	0.0118164	0.728592
cg21834248	0.0206185	0.0182552	0.261462	-0.00638646	0.0103105	0.53708	-0.013407	0.0148517	0.368885
cg21834394	0.00656977	0.0126169	0.603741	0.00405229	0.00712594	0.570883	-0.0097354	0.0102645	0.345234
cg21834398	-0.00603128	0.00783469	0.44326	0.00949251	0.004425	0.0344081	0.00535123	0.00637396	0.403207
cg21834431	-0.00707504	0.0117011	0.546812	-0.000853509	0.00660874	0.897505	-0.00306058	0.00951953	0.748512
cg21834463	-0.0251979	0.0445251	0.572738	0.00968817	0.0251476	0.700885	-0.00379144	0.0362237	0.916854
cg21834497	-0.000493588	0.00424843	0.907747	-0.00111544	0.00239949	0.643058	0.00190165	0.00345634	0.58344
cg21834512	0.000517619	0.0133377	0.969122	0.00396736	0.00753305	0.59962	0.00125073	0.0108509	0.908471
cg21834547	0.00978309	0.015595	0.531907	-0.00689903	0.00880798	0.435357	0.00323932	0.0126874	0.799013
cg21834604	0.0306189	0.0437234	0.485408	-0.00888783	0.0246948	0.719691	0.000934138	0.0355715	0.979103
cg21834645	-0.0480129	0.0343989	0.165938	0.0247769	0.0194283	0.205219	0.0375231	0.0279854	0.183082
cg21834679	0.0156781	0.0100818	0.123146	-0.00466661	0.00569414	0.414463	0.00023757	0.0082021	0.976952
cg21834684	0.0314998	0.0523423	0.548694	0.00823145	0.0295627	0.781261	-0.0215297	0.0425834	0.614281
cg21834738	0.0719639	0.0295313	0.0166189	-0.0388331	0.0166791	0.0219545	-0.0471411	0.0240254	0.0525828
cg21834739	-0.000924655	0.0409735	0.982041	0.0117218	0.0231416	0.613625	0.00289396	0.0333342	0.930995
cg21834754	-0.00393634	0.0120704	0.745032	-0.000613314	0.00681728	0.928499	0.00448393	0.00981993	0.648958
cg21834824	-0.0270613	0.0533556	0.613162	0.041144	0.030135	0.175277	0.0336118	0.0434078	0.440602
cg21834851	-0.00408232	0.008844	0.645397	0.00126713	0.00499505	0.800276	0.00672988	0.00719509	0.351911
cg21834860	-0.00140894	0.00379449	0.711206	0.00407678	0.00214311	0.0600717	-0.000529779	0.00308703	0.864095
cg21834908	0.0133432	0.0123032	0.280791	-0.00996905	0.00694879	0.154572	-0.0035263	0.0100094	0.725369
cg21834966	-0.0028131	0.00450152	0.533475	0.000214566	0.00254244	0.932916	0.00199385	0.00366225	0.587379
cg21834982	-0.00265419	0.00300139	0.378688	-0.000321116	0.00169517	0.850148	0.00187207	0.00244181	0.445118
cg21835005	-0.00177479	0.00991973	0.858374	0.00434008	0.00560262	0.44041	0.00112468	0.00807027	0.889451
cg21835021	-0.00842053	0.0093799	0.371535	0.0069537	0.00529772	0.19239	0.00125021	0.00763108	0.870202
cg21835046	-0.0444899	0.0321771	0.169913	0.0200215	0.0181735	0.273295	0.0255088	0.0261779	0.332237
cg21835089	-0.0651918	0.0240078	0.00782364	0.0257061	0.0135595	0.0609329	0.0260335	0.0195318	0.185661
cg21835378	-0.00236036	0.0119744	0.844144	-0.00697898	0.00676309	0.304648	0.00480115	0.00974186	0.62323
cg21835467	0.0197219	0.0202504	0.332504	0.00271694	0.0114373	0.812726	-0.0157143	0.0164749	0.342513
cg21835476	0.0166588	0.0315744	0.598965	-0.00177839	0.0178331	0.920767	-0.000416815	0.0256876	0.987087
cg21835622	-0.000206956	0.00356319	0.953802	-0.00227749	0.00201247	0.260527	0.000616923	0.00289886	0.831913
cg21835643	0.00863018	0.0111058	0.438979	-0.0184285	0.00627251	0.00411867	-0.00360101	0.0090352	0.691089
cg21835652	-0.00684381	0.00830561	0.411941	0.000495898	0.00469097	0.916026	0.00746975	0.00675709	0.271663
cg21835860	-0.00209626	0.0221878	0.924922	0.0152162	0.0125316	0.227578	0.00413718	0.0180511	0.819196
cg21835868	0.0359249	0.0383462	0.351135	-0.0354532	0.0216577	0.104843	-0.0438268	0.0311968	0.163228
cg21835874	-0.00655866	0.0292262	0.822906	-0.00900766	0.0165068	0.586518	-0.00370207	0.0237772	0.876591
cg21835980	0.00169227	0.00265091	0.524721	-0.00232671	0.00149722	0.123403	0.00125009	0.00215667	0.563489
cg21836004	-0.0179121	0.0117094	0.129307	0.00996847	0.0066134	0.134947	0.0112669	0.00952625	0.239782
cg21836005	0.0191792	0.0389535	0.623565	0.00935577	0.0220008	0.671589	-0.0162678	0.0316909	0.608878
cg21836015	0.00169462	0.0416751	0.967648	-0.018974	0.0235379	0.422135	-0.00745276	0.0339051	0.826474
cg21836031	-0.00141929	0.0113334	0.900597	-0.00533365	0.00640105	0.406732	0.00124479	0.00922037	0.892886
cg21836062	-0.0131749	0.0462056	0.776142	-0.00910175	0.0260967	0.72801	0.0416906	0.0375909	0.270118
cg21836117	-0.00841741	0.00914089	0.359389	0.00912005	0.00516273	0.080423	0.00661741	0.00743664	0.375732
cg21836121	0.0117856	0.0107505	0.275643	-0.00521491	0.00607185	0.39251	-0.00478303	0.00874617	0.58571
cg21836122	0.0108553	0.0145415	0.457149	0.00486408	0.00821299	0.555053	-0.016177	0.0118304	0.174623
cg21836209	-0.0569929	0.0228164	0.0141587	-5.96132e-05	0.0128866	0.996318	0.0413905	0.0185625	0.0280437
cg21836275	-0.00982595	0.0102428	0.339767	0.007903	0.00578509	0.175035	-0.00315875	0.00833311	0.705463
cg21836289	-0.00902324	0.0124978	0.472023	-0.000823951	0.00705871	0.907314	0.0116311	0.0101677	0.25544
cg21836357	-0.0245802	0.0133722	0.0690681	-0.00366513	0.00755255	0.628558	0.0163754	0.010879	0.135482
cg21836358	0.00941164	0.0124142	0.450189	0.000940095	0.00701147	0.893615	-0.0110356	0.0100996	0.277218
cg21836370	-0.00720323	0.0108594	0.508684	0.00514297	0.00613333	0.403774	0.00167006	0.00883472	0.850458
cg21836377	0.000335857	0.0028991	0.908009	0.00139982	0.0016374	0.394688	0.00147073	0.00235858	0.534361
cg21836475	-0.0269015	0.0151173	0.078255	0.0123066	0.00853819	0.152669	0.0141876	0.0122988	0.251478
cg21836487	0.0106108	0.00924862	0.254055	0.00345616	0.00522358	0.50975	-0.0114852	0.00752428	0.130126
cg21836562	-0.00316493	0.0131048	0.809665	-0.00994161	0.00740155	0.182316	0.00869137	0.0106615	0.41693
cg21836586	0.000724925	0.0160028	0.96396	-0.00444455	0.00903829	0.623998	-0.0103503	0.0130192	0.428533
cg21836625	0.0195529	0.0111244	0.0819279	-0.00213681	0.00628301	0.734515	-0.0225059	0.00905034	0.0145822
cg21836627	-0.00205673	0.00293812	0.485575	0.000533617	0.00165944	0.748467	-0.0001402	0.00239033	0.953348
cg21836827	-0.00521008	0.00437157	0.236214	-0.00289672	0.00246904	0.243552	0.00565715	0.00355652	0.114911
cg21836903	0.00165248	0.0370913	0.964555	-0.00329699	0.020949	0.875268	-0.0196875	0.0301759	0.515654
cg21836905	0.0178323	0.0210765	0.399572	-0.0180553	0.0119039	0.132549	-0.0162432	0.0171469	0.345819
cg21836919	-0.017494	0.0352977	0.621277	0.0140535	0.019936	0.482525	0.0158169	0.0287167	0.58303
cg21836950	-0.0146215	0.0268682	0.587545	0.00716481	0.015175	0.637873	0.0214302	0.0218588	0.329307
cg21837023	-0.0320325	0.026667	0.232567	0.0131122	0.0150614	0.386108	0.0265333	0.0216951	0.224259
cg21837025	-0.000121889	0.0308639	0.996857	0.0243353	0.0174318	0.16586	0.00254774	0.0251095	0.919388
cg21837030	-0.00747145	0.0138655	0.591211	-0.0154459	0.00783117	0.0513866	0.00218979	0.0112804	0.846481
cg21837047	0.00432444	0.0111	0.697685	-0.0055712	0.00626921	0.376362	-9.69089e-05	0.00903046	0.99146
cg21837189	0.0133176	0.00952171	0.165072	-0.0120595	0.00537782	0.0271861	-0.010452	0.00774645	0.180363
cg21837192	-0.0191421	0.0200835	0.342871	0.00491063	0.0113431	0.666024	0.0163919	0.016339	0.318218
cg21837207	0.00195801	0.00461116	0.672041	-0.00235406	0.00260436	0.368269	0.000212754	0.00375144	0.95489
cg21837225	-0.00778357	0.0235458	0.741674	0.0200785	0.0132986	0.134307	0.00552489	0.0191559	0.773637
cg21837323	-0.0154917	0.0289079	0.593244	0.0273966	0.016327	0.0965356	0.00405346	0.0235182	0.863514
cg21837391	0.00637802	0.0095003	0.503577	-0.000755638	0.00536573	0.888296	-0.00184515	0.00772903	0.811814
cg21837396	-0.00871766	0.0182498	0.633937	0.0104472	0.0103074	0.313284	0.00455455	0.0148472	0.759676
cg21837443	-0.0014399	0.00322949	0.656683	-9.94893e-05	0.001824	0.956612	0.00223929	0.00262738	0.39613
cg21837471	-0.0170552	0.0454605	0.708348	0.0194217	0.0256759	0.451213	0.0152193	0.0369847	0.681603
cg21837490	0.0124236	0.00931104	0.185203	-0.00344215	0.00525883	0.514293	-0.00774963	0.00757506	0.308805
cg21837569	0.0207017	0.0271169	0.447044	-0.0185706	0.0153155	0.228221	-0.00231863	0.0220611	0.916511
cg21837622	-0.00686368	0.00729037	0.348778	0.00259061	0.00411756	0.530708	0.00530563	0.00593113	0.373225
cg21837663	0.00964307	0.00531922	0.0729127	-0.00691337	0.00300427	0.0234997	-0.00683346	0.00432749	0.11754
cg21837667	0.000545537	0.00570764	0.924049	-8.9371e-06	0.00322365	0.997794	-0.00246747	0.00464349	0.596356
cg21837826	-0.0262421	0.018088	0.150029	0.00438226	0.010216	0.668895	0.0122081	0.0147156	0.408781
cg21837859	-0.0354224	0.0157362	0.0266188	0.0191214	0.00888773	0.0338995	0.0170874	0.0128023	0.185063
cg21837864	-0.0527444	0.0297488	0.0793365	0.0219478	0.016802	0.194521	0.0251979	0.0242023	0.300374
cg21837920	0.0273019	0.016968	0.110828	-0.00964365	0.00958345	0.316758	-0.010485	0.0138044	0.449356
cg21837953	-0.0146483	0.00790358	0.0668378	0.00469262	0.0044639	0.295735	0.00627604	0.00643001	0.331441
cg21838063	0.00711752	0.0232715	0.76037	-0.000563281	0.0131436	0.965904	-0.00388082	0.0189327	0.838013
cg21838115	-0.00412783	0.0301752	0.891473	-0.00718344	0.0170428	0.674317	-0.00189794	0.0245492	0.938533
cg21838200	0.00620857	0.0189077	0.743339	-0.00425805	0.010679	0.690958	0.0111988	0.0153825	0.468334
cg21838233	0.00275881	0.00323671	0.396099	0.00108887	0.00182808	0.552794	-0.00075542	0.00263325	0.774812
cg21838268	-0.00528913	0.0079362	0.506686	0.00642346	0.00448233	0.155022	1.02711e-05	0.00645655	0.998734
cg21838303	-0.00377964	0.00957315	0.693836	0.00992114	0.00540687	0.0695521	-0.00264393	0.0077883	0.734979
cg21838329	-0.00875019	0.0138544	0.529132	0.00141348	0.00782492	0.857025	0.003104	0.0112714	0.783598
cg21838333	-0.024084	0.0177237	0.177311	0.0263331	0.0100103	0.00989978	0.0149447	0.0144193	0.302546
cg21838334	-0.00284501	0.0135654	0.834318	-0.00528032	0.00766169	0.492335	0.0013972	0.0110362	0.899516
cg21838354	-0.025303	0.0386484	0.514196	-0.00438962	0.0218284	0.84104	0.0269711	0.0314426	0.393104
cg21838377	-0.01436	0.0158696	0.367749	0.00687637	0.00896307	0.444814	0.0108665	0.0129108	0.402029
cg21838458	-0.0145538	0.0228532	0.525715	0.0067384	0.0129074	0.602807	0.0112415	0.0185924	0.546821
cg21838477	-0.0409126	0.0322437	0.207499	0.0211354	0.0182111	0.248633	0.0213533	0.0262321	0.417611
cg21838487	0.0215915	0.0469802	0.64683	-0.000241034	0.0265342	0.992771	0.000197457	0.038221	0.995889
cg21838488	0.00852983	0.0286089	0.766218	-0.0231883	0.0161582	0.154447	-0.00102919	0.023275	0.96482
cg21838611	0.00221178	0.0066114	0.738687	-0.00226651	0.00373409	0.545269	-0.00160457	0.00537875	0.766093
cg21838625	-0.0234358	0.014454	0.108143	0.0124071	0.00816354	0.131777	0.0173194	0.0117591	0.143998
cg21838640	-0.0354831	0.023953	0.141719	-0.00469448	0.0135285	0.729332	0.0324756	0.0194871	0.0988041
cg21838645	0.00263396	0.0155317	0.865685	-0.00490434	0.00877221	0.577385	0.00598865	0.0126359	0.636597
cg21838773	-0.0183566	0.0248646	0.462118	0.00204131	0.0140434	0.884728	0.00236343	0.0202288	0.90723
cg21838880	0.00998293	0.0055891	0.077169	-0.00418958	0.0031567	0.187525	-0.00543959	0.00454705	0.23447
cg21838933	-0.000194008	0.0175182	0.991186	-0.000837715	0.00989418	0.932698	0.0142984	0.014252	0.31821
cg21838952	-0.00198237	0.0095735	0.836386	-0.00254229	0.00540707	0.639272	0.00597466	0.00778859	0.444864
cg21838970	0.0103095	0.0111164	0.355991	-0.00336391	0.00627849	0.593322	-0.0108888	0.00904382	0.231489
cg21838979	0.012125	0.0127083	0.342379	-0.00951789	0.00717759	0.187904	-0.00270698	0.0103389	0.794007
cg21838981	-0.00553759	0.0195401	0.777471	0.0115224	0.0110361	0.299027	-0.00270663	0.015897	0.865156
cg21839106	0.00700786	0.00900086	0.438105	-0.000259438	0.00508364	0.959402	-0.00257166	0.00732271	0.7262
cg21839138	-0.0061225	0.00631887	0.334969	-9.10732e-05	0.00356887	0.979693	0.00442629	0.00514076	0.391329
cg21839211	0.0106706	0.0457406	0.816026	-0.0205164	0.0258341	0.429021	-0.0188688	0.0372126	0.613256
cg21839244	-0.0129798	0.0195211	0.507669	0.0166046	0.0110254	0.135277	0.0111831	0.0158815	0.483006
cg21839260	0.0156662	0.0194737	0.423066	-0.019882	0.0109986	0.0737251	-0.0113168	0.015843	0.476734
cg21839284	0.0114639	0.0236866	0.629478	-0.00414123	0.0133781	0.757558	-0.0107575	0.0192704	0.577954
cg21839331	-0.00382695	0.00873304	0.662195	0.00177944	0.00493238	0.719051	0.00312329	0.00710483	0.661194
cg21839338	0.0239637	0.0170839	0.163864	-0.0140375	0.00964891	0.148913	-0.0115619	0.0138987	0.407507
cg21839343	-0.00195198	0.0179414	0.913585	-0.00149991	0.0101332	0.882632	-0.00238133	0.0145963	0.870739
cg21839449	-0.0194584	0.0118022	0.102409	0.00661157	0.00666584	0.323709	0.0124283	0.00960178	0.198578
cg21839453	-0.00425974	0.012019	0.723789	-0.00317194	0.00678829	0.641347	-0.00683969	0.00977816	0.485905
cg21839588	-0.0127446	0.0178083	0.475909	0.00810665	0.0100581	0.422203	0.00112439	0.0144881	0.938298
cg21839620	-0.00255173	0.00679788	0.708196	0.00717753	0.00383941	0.0645477	-0.00198987	0.00553046	0.719769
cg21839665	-0.0226919	0.0258578	0.382325	0.012237	0.0146043	0.404124	0.0138378	0.0210368	0.512215
cg21839808	0.0041696	0.00810796	0.608228	0.000543096	0.00457934	0.905837	-0.00465263	0.00659629	0.482271
cg21839856	0.0152915	0.020947	0.467125	0.00778573	0.0118308	0.512022	-0.0147115	0.0170416	0.390095
cg21839972	-0.00763458	0.017235	0.658765	0.00248955	0.00973427	0.798679	0.000182198	0.0140217	0.989659
cg21839974	0.0478372	0.0363265	0.190953	-0.0403039	0.020517	0.0523148	-0.0417228	0.0295537	0.161186
cg21839984	0.0416181	0.0236327	0.0813506	-0.00753023	0.0133476	0.573932	-0.0314548	0.0192265	0.105045
cg21840031	0.00338337	0.00825865	0.682938	-0.0025952	0.00466445	0.57922	-0.00103711	0.00671888	0.877645
cg21840035	0.00952823	0.0181553	0.600896	-0.005123	0.0102541	0.618472	0.00207177	0.0147704	0.888739
cg21840041	-0.00573186	0.00970003	0.55594	-0.00301616	0.00547853	0.583201	0.00143667	0.00789153	0.855918
cg21840089	0.00688173	0.00850048	0.420148	0.00586405	0.00480103	0.224859	-0.0138509	0.00691562	0.0479569
cg21840108	0.00367963	0.0168408	0.827498	-0.00716857	0.0095116	0.452857	0.00416567	0.0137009	0.76174
cg21840121	0.0104897	0.00796574	0.190959	-0.00413204	0.00449901	0.360648	-0.00865969	0.00648058	0.184562
cg21840153	-0.00414207	0.0171695	0.809868	0.0016878	0.00969725	0.862186	0.00177958	0.0139684	0.898884
cg21840211	0.00300564	0.00511157	0.55788	0.00147519	0.00288699	0.610516	-0.00511995	0.00415856	0.2212
cg21840230	-0.000769279	0.0265634	0.976955	0.00245902	0.0150029	0.870145	-0.00391054	0.0216109	0.856779
cg21840233	-0.01095	0.0115224	0.344285	0.011963	0.00650781	0.0690547	0.00613446	0.00937415	0.514386
cg21840248	0.00639533	0.0248161	0.797171	-0.00748415	0.014016	0.59457	0.00423135	0.0201893	0.834427
cg21840256	-0.00537783	0.00266476	0.0463109	-0.000780342	0.00150504	0.605289	0.00373239	0.00216793	0.0882912
cg21840333	0.0428904	0.0507312	0.399922	-0.00142404	0.0286527	0.960463	-0.0245761	0.0412727	0.552911
cg21840434	-0.00938185	0.0329512	0.77646	-0.00448882	0.0186107	0.809907	-0.00579815	0.0268077	0.829214
cg21840570	-0.0227803	0.0138434	0.103054	0.0109113	0.00781866	0.166005	0.0216313	0.0112624	0.0576798
cg21840599	0.00573775	0.00392395	0.146876	-0.00135409	0.00221623	0.542621	-0.0035905	0.00319236	0.263457
cg21840672	0.0194969	0.0186381	0.298098	-0.00891552	0.0105267	0.39909	-0.0176388	0.0151631	0.247544
cg21840844	0.00395103	0.0084812	0.642351	-0.00650858	0.00479014	0.177347	0.00895908	0.00689994	0.197187
cg21840875	-0.00620614	0.0165239	0.708036	0.00845985	0.0093326	0.366904	0.00998341	0.0134431	0.459475
cg21840908	0.0169314	0.0296251	0.568954	0.00653802	0.0167321	0.696832	-0.00187207	0.0241017	0.938246
cg21840948	-0.0131777	0.0106053	0.216994	0.00757176	0.0059898	0.20919	0.0101118	0.00862799	0.244045
cg21840962	0.0138441	0.0165919	0.406091	0.00227717	0.00937104	0.808512	-0.0110026	0.0134985	0.41699
cg21840982	-0.0529476	0.0304297	0.0849988	0.0277533	0.0171866	0.109564	0.0113974	0.0247563	0.646259
cg21841046	-0.00888479	0.022948	0.69947	0.0137464	0.0129609	0.291478	0.00045649	0.0186695	0.980543
cg21841085	0.00978595	0.0220561	0.658248	-0.00605786	0.0124572	0.627843	0.00216146	0.0179439	0.904368
cg21841112	-0.0237819	0.04854	0.625268	-0.0142605	0.0274152	0.604119	-0.00121943	0.0394901	0.975428
cg21841235	-0.0227334	0.0247204	0.36003	0.00787049	0.013962	0.57424	0.00316048	0.0201115	0.875452
cg21841239	0.0025122	0.00952915	0.792616	0.00127224	0.00538202	0.813626	-0.00555357	0.0077525	0.475474
cg21841409	-0.00223311	0.0168926	0.895102	0.00405201	0.00954088	0.671987	0.00426397	0.0137431	0.75702
cg21841501	0.00288022	0.00453719	0.527037	-0.002593	0.00256258	0.314093	-0.00259378	0.00369126	0.48392
cg21841519	0.00892871	0.0147255	0.545688	0.00784638	0.00831689	0.347782	-0.0112256	0.01198	0.351048
cg21841583	-0.00154174	0.0114991	0.893618	0.00112964	0.00649464	0.862276	-0.00299013	0.00935517	0.749934
cg21841620	0.0465657	0.0203865	0.0245208	-0.0218012	0.0115142	0.0612523	-0.0377584	0.0165856	0.0249864
cg21841632	0.013652	0.0263186	0.605124	-0.000782444	0.0148646	0.958127	-0.00397415	0.0214117	0.853137
cg21841678	0.0217379	0.0205209	0.292065	-0.0108402	0.0115901	0.351934	-0.0113604	0.0166949	0.49781
cg21841738	-0.00284444	0.00912199	0.755838	0.00321358	0.00515206	0.534243	0.0124574	0.00742126	0.0964147
cg21841814	-0.0268021	0.041234	0.517212	0.0388929	0.0232887	0.0981047	0.024696	0.0335462	0.46338
cg21841963	0.00482389	0.00632395	0.447417	-0.000888228	0.00357174	0.804127	-0.00373007	0.0051449	0.470177
cg21842031	-0.0425183	0.0185142	0.0237749	0.00881654	0.0104567	0.401201	0.0338624	0.0150624	0.0268075
cg21842033	0.0324758	0.0202132	0.111347	-0.019825	0.0114163	0.0856091	-0.0297473	0.0164446	0.0735272
cg21842049	-0.0124427	0.0156015	0.42707	-0.00821253	0.00881168	0.353624	0.00416832	0.0126927	0.743309
cg21842063	0.0188277	0.0134013	0.163208	-0.0109862	0.00756899	0.149843	-0.00638683	0.0109027	0.559355
cg21842067	-0.0217229	0.0580212	0.708918	0.018949	0.0327701	0.564428	0.020061	0.0472035	0.671776
cg21842199	0.00457199	0.0107726	0.672197	-2.51598e-05	0.00608431	0.996709	-0.00579539	0.00876412	0.509995
cg21842246	0.0101517	0.0189643	0.593651	-0.00211562	0.010711	0.843831	-0.013635	0.0154286	0.378994
cg21842262	0.0109412	0.0659813	0.868638	0.00986934	0.0372659	0.791693	0.00264679	0.0536796	0.960775
cg21842274	0.0701829	0.0377821	0.0662326	-0.0455351	0.0213391	0.0353487	-0.048369	0.0307379	0.118804
cg21842523	0.00509817	0.00580242	0.381751	-0.00466436	0.00327718	0.157829	-0.00121866	0.0047206	0.796826
cg21842524	0.0173178	0.0225896	0.445145	0.00159226	0.0127585	0.900938	-0.000987709	0.0183779	0.957248
cg21842536	0.00588008	0.00796065	0.461889	0.000966945	0.00449614	0.830167	0.00245249	0.00647644	0.705745
cg21842609	0.00674735	0.0348152	0.84673	-0.0173138	0.0196634	0.38074	-0.012718	0.0283241	0.65441
cg21842633	-0.0266196	0.0242559	0.275134	0.00521935	0.0136996	0.704039	0.00476899	0.0197335	0.809541
cg21842660	0.00515799	0.0127569	0.686852	-0.000217731	0.00720503	0.975954	-0.0136552	0.0103785	0.191335
cg21842664	0.000681765	0.00499753	0.891769	-0.00155727	0.00282258	0.582398	0.00250274	0.00406577	0.53961
cg21842689	-0.0176727	0.0181489	0.332573	-0.0029731	0.0102504	0.772393	0.0161251	0.0147652	0.277465
cg21842691	0.00673229	0.0136669	0.623399	-0.000211762	0.00771902	0.97817	-0.00103037	0.0111188	0.926356
cg21842731	-0.0027978	0.00972391	0.774166	0.00779239	0.00549202	0.159113	0.0024071	0.00791095	0.761564
cg21842762	-0.0184946	0.0164016	0.262238	0.0047446	0.00926355	0.609678	0.0125913	0.0133436	0.347684
cg21842772	0.00313649	0.00311577	0.316582	-0.0010497	0.00175977	0.552217	-0.00153038	0.00253486	0.547415
cg21842778	-0.0199781	0.0250727	0.427488	0.0225671	0.0141609	0.114243	0.0134461	0.020398	0.511322
cg21842807	-0.0112984	0.0239445	0.638077	0.00717808	0.0135237	0.596774	0.0106469	0.0194802	0.585932
cg21842821	0.00614612	0.0103866	0.55539	-0.00320332	0.0058663	0.586269	-0.00398944	0.00845009	0.637892
cg21842867	0.0135427	0.0199742	0.499363	-0.0131693	0.0112813	0.2459	-0.0125015	0.0162501	0.443557
cg21842874	-0.0143073	0.00972567	0.144471	0.00786703	0.00549301	0.155271	0.011865	0.00791238	0.136945
cg21842905	-0.0417726	0.0372788	0.265219	0.0256287	0.0210549	0.226438	0.00586102	0.0303284	0.847162
cg21842914	0.00991363	0.0102205	0.334446	-0.0013579	0.00577248	0.814516	-0.0138506	0.00831494	0.0989581
cg21842916	-0.00941867	0.00976191	0.337	0.00526554	0.00551348	0.341913	0.00424359	0.00794187	0.594323
cg21842920	0.00523006	0.0379167	0.890574	-0.0217786	0.0214152	0.311671	-0.00573569	0.0308474	0.852878
cg21842944	-0.00237659	0.00279272	0.396846	-0.000316671	0.00157732	0.841298	0.00104929	0.00227204	0.645227
cg21842959	-0.00230859	0.021367	0.914181	0.0045628	0.012068	0.70618	0.00770588	0.0173832	0.658531
cg21842967	0.0166056	0.0271337	0.541961	0.00651796	0.015325	0.671539	-0.00453814	0.0220748	0.837546
cg21842999	0.0324002	0.0195115	0.0999972	-0.022808	0.01102	0.0411128	-0.0236089	0.0158737	0.140148
cg21843015	0.000200444	0.015344	0.989604	-0.00350751	0.0086662	0.686555	0.000428546	0.0124832	0.972684
cg21843086	-0.00884812	0.00807821	0.276067	-0.00243393	0.00456254	0.594923	0.0114043	0.00657209	0.085839
cg21843114	-0.00889262	0.0133789	0.507821	0.000805156	0.00755636	0.915361	0.0101101	0.0108845	0.355247
cg21843128	-0.00151799	0.00517946	0.770082	-0.00453318	0.00292533	0.124454	0.00239145	0.00421378	0.571651
cg21843141	0.00567787	0.00575886	0.326592	-0.00488283	0.00325258	0.136514	-0.00472196	0.00468516	0.316006
cg21843178	-0.00254581	0.0162853	0.876098	0.00715875	0.00919785	0.438263	-0.00669048	0.013249	0.614707
cg21843186	0.0442674	0.0435246	0.311626	-0.0437716	0.0245825	0.0780763	-0.0461821	0.0354097	0.195213
cg21843195	0.00525743	0.012431	0.673273	0.00706627	0.00702096	0.316675	-0.0128748	0.0101133	0.206011
cg21843225	-7.46526e-05	0.0254234	0.997663	-0.00373046	0.014359	0.795564	0.00225695	0.0206834	0.913331
cg21843258	0.00122049	0.00267416	0.649111	-0.00121319	0.00151035	0.423773	-0.000588633	0.00217558	0.787296
cg21843272	-0.0241832	0.0202661	0.235639	-0.000948072	0.0114462	0.934157	0.0168879	0.0164876	0.308226
cg21843277	0.00280349	0.00344412	0.417621	-0.00223265	0.00194522	0.253861	-0.00152659	0.00280199	0.587113
cg21843317	0.02422	0.0365511	0.509121	-0.0311291	0.0206439	0.134795	-0.0164334	0.0297364	0.581772
cg21843347	0.0173523	0.0113717	0.130249	-0.006796	0.00642266	0.292598	-0.0109075	0.0092515	0.241254
cg21843412	-0.0278557	0.023896	0.246563	0.0122039	0.0134964	0.368088	0.0134493	0.0194408	0.490693
cg21843418	-0.0272158	0.0324745	0.404031	0.0154064	0.0183414	0.402965	0.0192484	0.0264198	0.46801
cg21843453	-0.0259901	0.0157014	0.101068	-0.000447353	0.00886809	0.95987	0.0117243	0.012774	0.360962
cg21843501	-0.00802735	0.0099569	0.422074	0.00158281	0.00562361	0.778953	-0.00408547	0.0081005	0.615149
cg21843517	0.0120393	0.0245727	0.625266	-0.00131948	0.0138786	0.924451	0.00732029	0.0199913	0.715025
cg21843573	-0.0134404	0.0268593	0.617917	0.00279115	0.01517	0.854401	0.00228004	0.0218516	0.917111
cg21843586	0.00201223	0.00831794	0.809352	0.00389431	0.00469793	0.409152	-0.00557154	0.00676712	0.412322
cg21843594	0.0278632	0.02659	0.297269	-0.0057477	0.0150179	0.702754	-0.0139804	0.0216324	0.519615
cg21843726	-0.0243472	0.0327402	0.458868	0.0048785	0.0184915	0.79247	0.00141245	0.026636	0.957818
cg21843755	-0.00897819	0.00945131	0.344479	-0.00472334	0.00533806	0.378407	0.00694508	0.00768918	0.36862
cg21843789	-0.00927791	0.0436634	0.832169	-0.0145057	0.0246609	0.557747	-0.0213728	0.0355227	0.548785
cg21843792	0.0206163	0.0179647	0.253927	-0.00320402	0.0101464	0.752841	-0.00509128	0.0146153	0.728323
cg21843797	0.00615217	0.00429092	0.154822	-0.00323556	0.00242349	0.184943	-0.00279643	0.00349091	0.425034
cg21843814	0.0146116	0.0294026	0.620338	0.0005329	0.0166064	0.974466	-0.0198138	0.0239207	0.409507
cg21843838	-0.00562148	0.0191574	0.769809	-0.0054144	0.01082	0.617911	0.00453317	0.0155856	0.771776
cg21843902	0.0160261	0.0526792	0.761605	0.0125586	0.029753	0.673879	-0.00279419	0.0428575	0.94815
cg21844005	0.00347575	0.0343097	0.919515	0.00984591	0.019378	0.612526	-0.00516873	0.0279129	0.853476
cg21844029	0.00287794	0.00472443	0.543826	-0.00263887	0.00266833	0.325119	0.000364723	0.00384359	0.924595
cg21844038	-0.0222993	0.0124468	0.076289	0.00350488	0.0070299	0.619201	0.00955217	0.0101262	0.34784
cg21844075	0.0155078	0.0219474	0.4815	-1.20749e-05	0.0123958	0.999225	0.00776167	0.0178555	0.66474
cg21844138	-0.0258817	0.0227196	0.257405	0.00992651	0.0128319	0.441041	0.015288	0.0184837	0.410186
cg21844144	-0.0948026	0.0339396	0.00627568	0.0233826	0.0191689	0.225462	0.0850275	0.0276118	0.0026913
cg21844180	0.0120314	0.0104702	0.253308	0.00508486	0.00591353	0.39196	-0.0149422	0.00851812	0.0825273
cg21844184	0.00591883	0.0299729	0.843867	0.00718752	0.0169286	0.672074	0.010745	0.0243847	0.660441
cg21844246	0.0188848	0.013561	0.166898	0.00287989	0.00765919	0.707726	-0.0151151	0.0110327	0.173808
cg21844284	-0.0280801	0.0404352	0.489046	0.00453567	0.0228376	0.842983	0.00231001	0.0328963	0.944161
cg21844291	-0.0620552	0.0435766	0.157609	0.0190434	0.0246119	0.440942	0.0362333	0.035452	0.30928
cg21844331	-0.0277857	0.0280927	0.325065	0.0328276	0.0158666	0.0411816	-0.00866174	0.022855	0.705518
cg21844336	0.0162475	0.0438329	0.711684	-0.00488673	0.0247566	0.84393	-0.0159587	0.0356605	0.655489
cg21844388	-0.000221474	0.0292931	0.993983	0.0114026	0.0165446	0.492323	0.0191591	0.0238316	0.42338
cg21844450	0.00746703	0.00498219	0.137154	-0.00286497	0.00281392	0.311118	-0.00308152	0.00405329	0.44893
cg21844472	0.0034842	0.00967714	0.719589	-0.00193583	0.00546561	0.723961	0.000940753	0.00787291	0.90513
cg21844487	-0.000331406	0.00364895	0.927819	0.00197585	0.00206091	0.340057	0.00088928	0.00296863	0.765148
cg21844525	0.00364223	0.00389919	0.35255	-0.00364154	0.00220225	0.101418	-0.0030437	0.00317222	0.339675
cg21844536	-0.0150448	0.0143652	0.297533	0.00658514	0.00811338	0.418965	0.00993871	0.0116869	0.397167
cg21844656	-0.0149153	0.0185994	0.424538	0.00508071	0.0105048	0.62971	0.0177154	0.0151317	0.244538
cg21844669	-0.00609928	0.0103056	0.55532	0.00286769	0.00582057	0.623339	0.00751906	0.00838421	0.372017
cg21844726	0.0138558	0.0101561	0.175601	-0.00526391	0.0057361	0.361038	-0.00741168	0.00826254	0.371906
cg21844749	-0.0246602	0.0354608	0.488436	-0.00802867	0.0200281	0.689388	0.0233189	0.0288494	0.420877
cg21844795	0.00304142	0.0163532	0.852843	0.00239339	0.00923622	0.796078	0.00980751	0.0133043	0.46278
cg21844815	-0.049284	0.0337059	0.146892	0.0279821	0.0190369	0.144796	0.0341886	0.0274217	0.215452
cg21844842	0.00353068	0.00742612	0.635531	-0.000997989	0.00419424	0.812422	-0.00344583	0.00604157	0.569744
cg21844856	0.0080525	0.00803157	0.31852	-0.00492688	0.0045362	0.280088	-0.00169369	0.00653414	0.79602
cg21844870	-0.0330978	0.0410443	0.421969	-0.00184587	0.0231816	0.936697	0.00691361	0.0333918	0.836404
cg21844881	-0.00812798	0.011251	0.471755	0.0131108	0.00635451	0.0417352	-0.0032203	0.00915332	0.72573
cg21844893	0.0029281	0.0108709	0.788226	0.0029363	0.00613984	0.633546	-0.00402922	0.00884411	0.649698
cg21844956	-0.000642632	0.0444548	0.988496	-0.0165667	0.0251079	0.510916	-0.00901438	0.0361665	0.803692
cg21844961	0.0077279	0.0161053	0.632413	0.00416889	0.00909618	0.647743	0.00343613	0.0131026	0.79368
cg21844995	-0.0115694	0.00853909	0.178573	0.00341995	0.00482284	0.479936	0.0115932	0.00694703	0.09835
cg21845080	0.0371472	0.0322171	0.251704	-0.0179739	0.0181961	0.32569	-0.0296174	0.0262105	0.261242
cg21845133	0.00195981	0.00771879	0.800104	-0.00504885	0.00435954	0.249631	0.00334849	0.00627968	0.595084
cg21845182	-0.00579794	0.00995559	0.561648	0.00264128	0.00562287	0.639585	-0.0050607	0.00809944	0.533541
cg21845226	0.0349724	0.0170595	0.0430324	-0.0082931	0.00963511	0.391495	-0.0210125	0.0138788	0.133247
cg21845273	0.00955144	0.00819457	0.246613	-0.00842143	0.00462826	0.0718779	-0.0100759	0.00666675	0.133913
cg21845297	-0.029422	0.0151098	0.0543706	0.00606007	0.00853392	0.479319	0.0198989	0.0122926	0.108712
cg21845300	-0.0120117	0.0124851	0.338376	0.00650618	0.0070515	0.358447	0.00261412	0.0101573	0.797437
cg21845302	0.0112678	0.0136451	0.410935	-0.00604856	0.00770667	0.434436	-0.00579039	0.011101	0.60312
cg21845373	0.00655756	0.00691371	0.345215	-0.00166713	0.00390483	0.670359	-0.00389868	0.0056247	0.489863
cg21845390	0.0076937	0.0255794	0.764221	-0.0119365	0.0144471	0.410687	0.00353751	0.0208103	0.86537
cg21845400	0.0316671	0.0182422	0.0857195	-0.000511359	0.0103031	0.960517	-0.033499	0.014841	0.0262163
cg21845424	-0.00348019	0.0039354	0.378684	0.000963291	0.0022227	0.665685	0.00237108	0.00320167	0.460723
cg21845434	0.00160029	0.00833429	0.84813	-0.00288642	0.00470717	0.541167	0.000249782	0.00678042	0.970689
cg21845457	-0.0207507	0.0181941	0.25685	0.0143041	0.0102759	0.167075	-0.00142428	0.0148019	0.923541
cg21845478	0.00226212	0.02759	0.934822	0.00765063	0.0155827	0.624546	0.00280353	0.022446	0.900858
cg21845562	0.0350076	0.0198014	0.0801844	-0.0085212	0.0111838	0.447934	-0.0301277	0.0161096	0.064445
cg21845580	0.00126227	0.00416756	0.762623	-0.00304149	0.00235382	0.199344	0.000481723	0.00339055	0.88731
cg21845633	0.00110393	0.0218329	0.959777	0.00346431	0.0123311	0.779348	0.00313195	0.0177623	0.860402
cg21845713	-0.00371411	0.0032139	0.250638	0.00140083	0.00181519	0.442136	0.00479911	0.00261469	0.0694728
cg21845726	0.0159461	0.0201275	0.430127	-0.0214394	0.0113679	0.0622629	-0.00148917	0.0163749	0.927724
cg21845803	-0.0400122	0.0377375	0.291625	0.0214706	0.021314	0.316248	0.0244295	0.0307016	0.428125
cg21845840	-0.0117027	0.00968384	0.229773	-0.0016885	0.00546938	0.758191	0.00482924	0.00787835	0.541312
cg21845909	-0.0073359	0.0203644	0.719449	-0.00410554	0.0115017	0.721897	0.00832568	0.0165676	0.616424
cg21845953	0.00780048	0.0113828	0.49478	-0.00444627	0.00642894	0.490822	0.00106546	0.00926054	0.908638
cg21845957	-0.0098405	0.00949985	0.302817	0.0041189	0.00536547	0.44453	0.00751764	0.00772867	0.3331
cg21845988	-0.023855	0.0130993	0.0716437	0.0143523	0.00739841	0.055264	0.0150034	0.010657	0.162342
cg21846009	0.0101991	0.0179876	0.572006	-0.005332	0.0101593	0.600881	-0.0127925	0.014634	0.384165
cg21846159	0.00478655	0.0174795	0.784786	-0.00914245	0.00987236	0.356687	0.0106567	0.0142206	0.455421
cg21846161	0.014669	0.0318039	0.645655	-0.0126875	0.0179627	0.481664	0.00576361	0.0258743	0.824191
cg21846172	-0.00835685	0.0102571	0.417199	-0.00188403	0.00579318	0.745711	0.00740726	0.00834476	0.3769
cg21846177	0.037848	0.0281252	0.181506	-0.0221781	0.015885	0.165819	-0.0243551	0.0228815	0.289762
cg21846220	-0.0121165	0.0454174	0.790199	-0.0142399	0.0256515	0.580071	-0.0153186	0.0369496	0.679354
cg21846290	-0.0153164	0.0175011	0.383624	0.00636505	0.00988456	0.52112	0.00888835	0.0142382	0.533906
cg21846305	0.0129636	0.0097803	0.188093	-0.00553649	0.00552387	0.318674	-0.00970243	0.00795683	0.225626
cg21846319	0.0582602	0.0198233	0.00410656	-0.0197337	0.0111961	0.081094	-0.0336451	0.0161274	0.0395565
cg21846364	-0.00297089	0.01553	0.848686	0.00668901	0.00877126	0.44753	0.00361001	0.0126345	0.775691
cg21846461	0.00440263	0.0385683	0.909351	0.00954525	0.0217832	0.662211	0.00560756	0.0313775	0.858532
cg21846488	-0.0044399	0.0201568	0.82612	0.0112888	0.0113844	0.323837	0.00392565	0.0163987	0.811304
cg21846666	0.000177671	0.0293826	0.995188	-0.00402367	0.0165952	0.80893	0.000586782	0.0239044	0.980466
cg21846669	0.0183977	0.0240723	0.446545	-0.00457602	0.0135959	0.737159	0.00114363	0.0195842	0.953553
cg21846790	-0.00105641	0.0168903	0.950256	0.00488003	0.00953959	0.610112	0.00316172	0.0137413	0.818502
cg21846823	0.00940726	0.0185829	0.613831	-0.00149213	0.0104955	0.887239	-0.00278653	0.0151182	0.854146
cg21846877	0.00543447	0.00499735	0.279497	-0.000369219	0.00282248	0.896191	-0.00151816	0.00406563	0.709647
cg21846888	-0.00724128	0.0132656	0.586398	-0.00262501	0.00749237	0.726823	0.00835778	0.0107924	0.440549
cg21846903	0.0062859	0.021165	0.767099	-0.0133853	0.0119539	0.265561	-0.0094539	0.017219	0.584227
cg21846949	0.011772	0.0120482	0.330936	-0.00028196	0.00680477	0.967033	-0.00499771	0.0098019	0.611287
cg21846965	0.0200398	0.0281571	0.478333	-0.00894255	0.015903	0.575183	-0.00508901	0.0229074	0.824655
cg21846970	-0.0273452	0.0176909	0.125396	0.00605794	0.00999176	0.545722	0.00694658	0.0143926	0.630421
cg21846973	0.000680383	0.0108011	0.949901	0.00737511	0.00610039	0.229588	-0.000776952	0.00878728	0.929725
cg21846980	-0.00759926	0.0107117	0.479738	3.75889e-05	0.00604991	0.995055	-0.000461902	0.00871456	0.957837
cg21847036	-0.0113825	0.0192542	0.555768	-0.0085572	0.0108747	0.433243	0.0173285	0.0156644	0.271331
cg21847062	0.024453	0.00946067	0.0112201	0.00429658	0.00534334	0.423285	-0.0249255	0.00769679	0.00164107
cg21847072	-0.0382766	0.0213659	0.0763031	0.00752798	0.0120674	0.534189	0.0136803	0.0173824	0.43317
cg21847094	-2.4722e-05	0.00429463	0.995419	0.000343432	0.00242559	0.887697	-0.00033477	0.00349392	0.923863
cg21847114	-0.00253629	0.0100788	0.801842	-0.00921228	0.00569247	0.108806	-0.000898398	0.00819969	0.912979
cg21847118	-0.0254073	0.0196664	0.199425	-0.000488896	0.0111075	0.964982	0.0118146	0.0159998	0.462021
cg21847195	-0.000174683	0.0130955	0.989384	0.00218572	0.0073963	0.768225	-0.00258698	0.010654	0.808653
cg21847220	0.0327615	0.0158254	0.0410651	-0.00546915	0.00893811	0.542027	-0.025107	0.0128749	0.0540237
cg21847267	-0.0572345	0.0253354	0.0260947	0.032093	0.0143093	0.0271623	0.0146008	0.0206118	0.480398
cg21847347	-0.00718364	0.0335399	0.83085	-0.00951528	0.0189432	0.616579	-0.00978182	0.0272866	0.720752
cg21847368	0.0194428	0.0146617	0.187889	-0.00470846	0.00828083	0.57093	-0.00611392	0.0119281	0.609409
cg21847371	0.00354789	0.0100134	0.723866	0.00145262	0.00565554	0.797833	-0.00314628	0.0081465	0.700177
cg21847378	-0.00015852	0.0107767	0.988294	-0.00352001	0.00608661	0.564374	-0.00551988	0.00876743	0.530428
cg21847393	-0.0341264	0.032609	0.297889	0.00055363	0.0184174	0.97608	0.000389776	0.0265293	0.988308
cg21847403	0.0046981	0.00656406	0.475859	0.00130386	0.00370735	0.725822	-0.0033093	0.00534023	0.536899
cg21847405	0.00316867	0.00892633	0.723367	-0.00196344	0.00504155	0.697787	-0.0014142	0.00726208	0.846001
cg21847442	0.00500108	0.0490442	0.918988	-0.0200063	0.0276999	0.471861	-0.0173921	0.0399002	0.663876
cg21847454	0.000891169	0.0164929	0.957019	0.000120264	0.00931513	0.989725	-0.00584443	0.0134179	0.664107
cg21847546	-0.0064367	0.0208034	0.75767	-0.00647478	0.0117497	0.582847	0.00926497	0.0169248	0.585335
cg21847584	0.00173573	0.00405268	0.669379	-0.0011305	0.00228893	0.622484	-0.000982159	0.00329708	0.76642
cg21847590	-0.00463053	0.00628692	0.463166	0.00328247	0.00355083	0.357536	5.08251e-06	0.00511477	0.999209
cg21847751	0.00537337	0.00268585	0.0481997	-0.00288116	0.00151696	0.0604654	-0.00205039	0.00218509	0.350368
cg21847800	0.0214101	0.0417332	0.609089	0.0230614	0.0235707	0.33029	-0.0159486	0.0339524	0.639588
cg21847848	0.00488149	0.0318201	0.878391	-0.00962951	0.0179718	0.593303	-0.00230012	0.0258874	0.929382
cg21847859	-0.0279158	0.0301317	0.356483	0.000386676	0.0170182	0.981919	0.0164618	0.0245139	0.503463
cg21847909	0.0121214	0.0143517	0.400395	-0.00426816	0.00810579	0.599691	-0.00398532	0.011676	0.733588
cg21847951	8.1803e-05	0.00280508	0.976794	0.00104611	0.0015843	0.510612	-0.000337973	0.00228209	0.88257
cg21847957	0.00500094	0.0175303	0.776036	-0.0086365	0.00990101	0.385185	-0.00219851	0.0142619	0.877806
cg21848020	0.0195779	0.0214831	0.364364	-0.00999742	0.0121335	0.411969	-0.020537	0.0174777	0.242826
cg21848066	0.000655114	0.00728403	0.92852	0.0075229	0.00411398	0.0704988	-0.00273465	0.00592597	0.645485
cg21848076	0.00328268	0.0190387	0.863461	0.00920704	0.0107529	0.393957	-0.00891404	0.015489	0.566268
cg21848088	-0.0113162	0.0218086	0.605009	-0.00828548	0.0123174	0.502743	0.000490981	0.0177425	0.97798
cg21848117	0.0136026	0.00614641	0.0292116	-0.00559471	0.00347146	0.110259	-0.014342	0.00500045	0.00505624
cg21848143	0.00312833	0.00524541	0.552287	-0.0029159	0.00296259	0.32742	-0.00311376	0.00426744	0.467342
cg21848191	0.0179703	0.0101952	0.0810813	-0.00298486	0.00575819	0.605371	-0.0177279	0.00829436	0.0350579
cg21848210	7.28537e-05	0.00479962	0.98792	-0.000307465	0.00271081	0.909928	0.00138377	0.00390477	0.723815
cg21848211	-0.0658366	0.0416942	0.117551	0.0459167	0.0235487	0.0540503	0.0341098	0.0339206	0.317096
cg21848278	0.0025277	0.00887655	0.776428	-0.00723401	0.00501343	0.15223	0.00224851	0.00722158	0.756188
cg21848302	-0.0110009	0.0182491	0.54802	0.00267237	0.010307	0.795965	-0.00553824	0.0148467	0.709932
cg21848371	0.00308905	0.0041355	0.456878	-0.0011271	0.00233571	0.630492	-0.00333582	0.00336447	0.32389
cg21848480	0.00532916	0.00769782	0.49039	-0.00172009	0.00434769	0.693236	-0.002885	0.00626262	0.646056
cg21848482	0.0200151	0.0366827	0.586561	-0.0136381	0.0207182	0.511912	-0.0286576	0.0298435	0.339286
cg21848524	0.0130208	0.0109312	0.236468	-0.0130894	0.00617389	0.0365207	-0.00687075	0.00889315	0.441625
cg21848532	-0.00164815	0.00366408	0.653839	-0.000448118	0.00206946	0.829018	0.00268845	0.00298094	0.369332
cg21848537	-0.00112961	0.0254597	0.964701	-0.00764652	0.0143795	0.596092	-0.00741239	0.0207129	0.721215
cg21848549	0.000696772	0.0037526	0.853082	-0.00113896	0.00211945	0.592221	0.00158244	0.00305296	0.605396
cg21848581	-0.00152625	0.0104064	0.883698	-0.00826407	0.0058775	0.162871	-0.00123419	0.00846621	0.884396
cg21848599	-0.0155624	0.0125654	0.218484	0.00852317	0.00709688	0.232656	0.0102632	0.0102227	0.317868
cg21848624	0.0337465	0.0831675	0.6858	0.0134187	0.0469726	0.775734	-0.046935	0.0676615	0.489527
cg21848629	0.00585032	0.00574089	0.310683	-0.00307332	0.00324243	0.34554	-0.00456249	0.00467054	0.331042
cg21848671	0.0132941	0.0165609	0.424067	-0.00849179	0.00935354	0.366175	-0.0109582	0.0134733	0.418
cg21848673	-0.0142629	0.0391189	0.716192	-0.010626	0.0220942	0.63163	0.00960349	0.0318254	0.763478
cg21848718	0.0878457	0.0389187	0.0262179	-0.0507349	0.0219811	0.023095	-0.073911	0.0316626	0.0216196
cg21848724	-0.0256356	0.00967977	0.00942759	0.00364817	0.00546709	0.50615	0.0225559	0.00787504	0.00511413
cg21848734	-0.0651541	0.0407657	0.113205	0.0202966	0.0230243	0.380187	0.0519954	0.0331652	0.120158
cg21848746	-0.00411181	0.0418744	0.921979	-0.0144771	0.0236504	0.54187	-0.00901697	0.0340672	0.79181
cg21848788	-0.00540998	0.0109929	0.623725	0.00475998	0.00620874	0.445128	0.0058664	0.00894336	0.513393
cg21848854	-0.0133708	0.0135656	0.326738	0.00628007	0.00766178	0.414397	-0.00378622	0.0110364	0.732282
cg21848909	-0.021845	0.0351751	0.536018	0.0171505	0.0198667	0.390092	0.0118802	0.0286169	0.678944
cg21848924	-0.000101476	0.0081885	0.990138	8.47676e-05	0.00462483	0.985414	-0.000554081	0.00666181	0.933884
cg21848981	0.00305597	0.0182663	0.867478	0.00250096	0.0103167	0.808963	-0.0101064	0.0148607	0.498057
cg21848986	-0.0060617	0.0136393	0.657711	0.000656029	0.00770339	0.932307	0.0075861	0.0110963	0.495804
cg21849117	-0.0360978	0.0183593	0.0521068	0.00487188	0.0103693	0.639514	0.0218226	0.0149364	0.147203
cg21849126	0.00148323	0.00864194	0.864081	0.000835497	0.00488093	0.864438	-0.00713746	0.00703071	0.312518
cg21849289	0.00260536	0.0040922	0.525828	-0.00398027	0.00231126	0.088202	-0.000606693	0.00332924	0.855777
cg21849393	0.00164833	0.0161292	0.91881	-0.00384928	0.00910972	0.673552	-0.0009025	0.0131221	0.945307
cg21849430	-0.0257414	0.0195719	0.191503	0.0091431	0.0110541	0.410177	0.0272375	0.0159228	0.0903196
cg21849571	0.00718114	0.0246718	0.771615	-0.00583749	0.0139345	0.676189	-0.00591375	0.0200719	0.768901
cg21849575	-0.0325514	0.0265997	0.22398	0.000775789	0.0150234	0.958922	0.0235667	0.0216404	0.278818
cg21849597	-0.00518528	0.0170416	0.761566	0.00287355	0.00962502	0.765915	0.019074	0.0138643	0.172032
cg21849661	-0.00159671	0.0242153	0.947561	0.0162707	0.0136767	0.237052	0.0128989	0.0197005	0.514162
cg21849770	-0.0153875	0.00947419	0.107557	0.0118157	0.00535098	0.0295666	0.0119541	0.0077078	0.124148
cg21849780	0.0149087	0.0216684	0.493055	-0.00687507	0.0122382	0.575555	-0.0108335	0.0176285	0.54028
cg21849812	-0.00920128	0.0156691	0.558405	0.00166508	0.00884986	0.85115	0.0010672	0.0127477	0.933452
cg21849844	-0.00307416	0.0268574	0.909105	0.0287799	0.015169	0.0607335	-0.00779097	0.0218501	0.722184
cg21849875	-0.0143774	0.0261003	0.58299	0.0161336	0.0147413	0.276442	0.0199535	0.0212341	0.349687
cg21849932	-0.0131216	0.0280368	0.640814	-0.00123085	0.0158351	0.938202	-0.00175079	0.0228095	0.938973
cg21850016	-0.00634241	0.0056006	0.260208	0.000697847	0.00316319	0.825851	0.0031766	0.00455641	0.487346
cg21850038	0.000600983	0.00650145	0.926538	-0.00307382	0.00367199	0.404572	0.000638244	0.0052893	0.904202
cg21850069	-0.00190202	0.00336486	0.573189	0.0013301	0.00190046	0.485658	0.00396419	0.0027375	0.15078
cg21850149	0.00264348	0.0207002	0.898645	-0.00493778	0.0116914	0.673699	-0.000125178	0.0168408	0.994084
cg21850163	0.0253564	0.0286882	0.378933	-0.0191976	0.016203	0.238955	-0.0171422	0.0233395	0.464415
cg21850175	-0.00160493	0.0126609	0.899388	0.0133951	0.00715079	0.064016	0.00150935	0.0103003	0.883801
cg21850239	-0.00145755	0.00205066	0.478916	0.000901556	0.0011582	0.438204	0.000367509	0.00166833	0.826107
cg21850254	-0.00834329	0.00464185	0.0753513	0.00121451	0.0026217	0.64421	0.00504616	0.00377641	0.184568
cg21850271	-0.00331853	0.0119711	0.782202	-0.00516966	0.00676124	0.446346	0.00183458	0.0097392	0.850976
cg21850429	0.0113011	0.0159351	0.479885	-0.00562457	0.00900004	0.533457	-0.00508705	0.0129641	0.695618
cg21850448	-0.00238065	0.0147448	0.872066	0.00128633	0.00832779	0.877563	-0.00183122	0.0119957	0.878983
cg21850518	-0.00290032	0.044703	0.948402	-0.0116177	0.025248	0.646434	-0.010257	0.0363684	0.778515
cg21850578	-0.00288343	0.0140512	0.837834	0.00122937	0.00793603	0.877211	0.00369384	0.0114314	0.747285
cg21850668	-0.000882426	0.00314697	0.779758	0.000465492	0.00177739	0.793952	0.00216114	0.00256024	0.40066
cg21850684	0.00506246	0.010727	0.638023	0.00697372	0.00605858	0.252513	0.000534758	0.00872706	0.951264
cg21850691	0.00507121	0.0047477	0.288082	-0.00351832	0.00268148	0.192558	-0.00468594	0.00386253	0.227977
cg21850702	-0.0170979	0.0172818	0.324925	0.00538221	0.0097607	0.582603	0.0148964	0.0140598	0.291974
cg21850712	0.00162228	0.00868838	0.852268	-0.0017683	0.00490716	0.71936	0.00316977	0.00706849	0.654828
cg21850722	0.0273254	0.0379846	0.473619	-0.0370202	0.0214535	0.0875719	-0.0266842	0.0309027	0.389976
cg21850735	-0.0119825	0.0194532	0.539347	0.00395758	0.0109871	0.719471	0.00258227	0.0158263	0.870726
cg21850819	0.00881437	0.0177684	0.620956	-0.00606402	0.0100355	0.54707	0.000342579	0.0144556	0.981141
cg21850821	-0.00538763	0.00915105	0.557387	0.0142889	0.00516847	0.00680957	-0.00104351	0.0074449	0.888818
cg21850826	-0.0115366	0.0110034	0.297008	0.00859466	0.00621467	0.169819	0.0118446	0.0089519	0.188867
cg21850830	0.000834468	0.00200946	0.678852	0.0015348	0.00113493	0.179383	-0.000874629	0.00163481	0.593859
cg21850832	-0.0057617	0.00968561	0.5533	0.00837215	0.00547039	0.129127	0.005163	0.00787979	0.513861
cg21850852	0.0100261	0.00549331	0.0710256	-0.00209479	0.00310259	0.501156	-0.00763872	0.00446912	0.0905746
cg21850879	0.0625626	0.0393703	0.115263	-0.0254001	0.0222361	0.256118	-0.0498091	0.03203	0.123151
cg21850903	-0.00274594	0.0111076	0.805261	0.0083647	0.00627353	0.185514	0.0104254	0.00903668	0.251437
cg21850913	0.0274882	0.0625628	0.661361	0.00486545	0.0353352	0.890765	-0.012476	0.0508984	0.80688
cg21850934	-0.00980275	0.0130635	0.454815	0.00605691	0.00737818	0.413684	0.00123016	0.0106279	0.908089
cg21851032	-0.00305587	0.01564	0.845494	-0.00571496	0.00883339	0.519162	-0.00100921	0.012724	0.936944
cg21851130	0.00658233	0.0100527	0.51414	-0.0021892	0.0056777	0.700645	-0.00338024	0.00817841	0.680281
cg21851135	0.0218102	0.0206708	0.293966	-0.00247813	0.0116748	0.832342	-0.0277601	0.0168169	0.101996
cg21851142	0.0010701	0.00293126	0.715848	0.0014589	0.00165556	0.380357	0.00140127	0.00238474	0.558153
cg21851187	0.00672829	0.00758672	0.37733	-0.00237889	0.00428495	0.580041	-0.00451825	0.00617223	0.465898
cg21851210	-0.00260841	0.0346829	0.940203	-0.00371681	0.0195887	0.849903	0.00412055	0.0282165	0.884195
cg21851276	0.0254184	0.0132632	0.058219	-0.00874511	0.00749098	0.245874	-0.0216514	0.0107903	0.047552
cg21851282	-0.00917421	0.0112241	0.415702	0.00641789	0.00633932	0.313843	0.00874495	0.00913145	0.340584
cg21851351	-0.00948092	0.0121803	0.43822	0.00592789	0.00687938	0.390962	0.00562513	0.00990937	0.571565
cg21851379	-0.0211856	0.0152662	0.168362	0.00722381	0.00862227	0.404177	0.00511534	0.0124199	0.681337
cg21851386	0.00193788	0.0032381	0.550912	0.000133289	0.00182886	0.94205	-0.00181673	0.00263438	0.492061
cg21851391	-0.016777	0.0187861	0.374018	-0.00412067	0.0106103	0.698589	0.00245432	0.0152836	0.872751
cg21851395	0.0109058	0.0302578	0.719303	0.00566765	0.0170895	0.740865	0.0043999	0.0246165	0.858512
cg21851496	-0.090729	0.0370657	0.0161525	0.0457878	0.0209345	0.0311072	0.0652914	0.030155	0.0328007
cg21851534	-0.015882	0.0136308	0.246785	0.00812896	0.0076986	0.293609	0.00677163	0.0110894	0.542852
cg21851553	0.0244605	0.0267405	0.362575	-0.00907031	0.0151029	0.549515	-0.0143749	0.021755	0.510312
cg21851618	0.00269352	0.0105181	0.798423	-0.00216208	0.00594058	0.716678	-0.00070056	0.00855708	0.934918
cg21851621	-0.0026439	0.0280817	0.925182	0.00492739	0.0158604	0.756709	0.00837919	0.022846	0.714583
cg21851632	-0.0148726	0.0137476	0.281981	0.00891605	0.00776457	0.25364	0.0127913	0.0111844	0.255548
cg21851666	-0.0532569	0.0438034	0.226975	0.0130167	0.02474	0.59998	0.0444743	0.0356366	0.215006
cg21851672	-0.00971823	0.0202957	0.633125	0.00286113	0.0114629	0.80342	0.00522902	0.0165117	0.752156
cg21851693	-0.00126419	0.00256948	0.623818	-0.000580077	0.00145123	0.690238	0.00264727	0.00209042	0.208378
cg21851713	-0.0108932	0.0103818	0.296638	0.0146267	0.00586357	0.0142864	0.00830545	0.00844616	0.327861
cg21851730	-0.0033281	0.0123692	0.788446	0.00241261	0.00698606	0.730574	0.00528349	0.010063	0.600741
cg21851753	0.00825368	0.020976	0.694819	0.00865331	0.0118472	0.466881	-0.00313734	0.0170652	0.854515
cg21851878	0.00512691	0.00839022	0.542576	0.000379242	0.00473876	0.936377	-0.00860506	0.00682592	0.21043
cg21851911	-0.000825062	0.0201815	0.967473	-0.0129928	0.0113984	0.257114	0.0134199	0.0164188	0.415713
cg21851937	0.00685222	0.0598072	0.909019	0.00840126	0.0337788	0.804103	0.0027479	0.0486566	0.955078
cg21851956	-0.0220059	0.0181845	0.229133	0.0158364	0.0102705	0.126314	0.00403132	0.0147941	0.785815
cg21851967	0.00822228	0.00456181	0.0745536	-0.00314685	0.00257649	0.224874	-0.00524924	0.00371129	0.160415
cg21852117	-0.0021086	0.0113326	0.852778	0.00610629	0.00640058	0.34242	0.00240721	0.00921969	0.794567
cg21852208	-0.0380138	0.0262832	0.15128	0.0110025	0.0148446	0.46036	0.0188599	0.0213829	0.379931
cg21852273	0.00512778	0.0101479	0.614479	0.0023324	0.00573148	0.684935	-0.00350435	0.00825588	0.672156
cg21852292	0.0146397	0.0103331	0.159719	-0.00984983	0.0058361	0.0946413	-0.0138029	0.00840659	0.103813
cg21852346	-0.00834198	0.0157062	0.596534	0.000701755	0.00887081	0.937108	-0.0036328	0.0127779	0.776778
cg21852417	-0.00662246	0.0132318	0.617849	-0.00252831	0.00747329	0.735852	0.00814455	0.0107649	0.451113
cg21852429	-0.0431469	0.025384	0.0923464	0.0117533	0.0143367	0.414316	0.0184325	0.0206513	0.374281
cg21852439	-0.00417155	0.00357063	0.245523	0.000667945	0.00201668	0.741193	0.00217013	0.00290491	0.456819
cg21852503	-0.00160976	0.00297076	0.589138	0.00221074	0.00167787	0.190713	-0.000296838	0.00241688	0.902502
cg21852513	-0.00160272	0.00961626	0.867975	-0.00402724	0.00543122	0.460164	0.00107757	0.00782337	0.89073
cg21852550	0.000386459	0.0128939	0.97615	0.00253174	0.00728242	0.728848	-0.00441613	0.0104899	0.674686
cg21852554	-0.00318471	0.0358478	0.92939	-0.0111141	0.0202467	0.584298	-0.00841988	0.0291642	0.773416
cg21852578	0.00651119	0.0192613	0.736053	-0.0059518	0.0108787	0.58555	-0.00208334	0.0156702	0.894506
cg21852589	0.00656351	0.0112169	0.559795	-0.00743896	0.00633525	0.243154	-0.00208895	0.00912559	0.819415
cg21852634	-0.0113291	0.0150126	0.452276	0.00132979	0.00847907	0.8757	0.00562139	0.0122136	0.646353
cg21852658	-0.00402325	0.00627367	0.522831	0.00647747	0.00354334	0.0705818	0.00336391	0.00510399	0.511393
cg21852712	-0.001295	0.00235623	0.583837	0.00201617	0.00133079	0.132986	0.000804956	0.00191692	0.675463
cg21852728	-0.0134888	0.010216	0.189788	0.00727646	0.00576993	0.210267	0.0086941	0.00831127	0.298106
cg21852792	-0.0395587	0.0379939	0.300352	-0.00940827	0.0214588	0.662037	0.0163329	0.0309102	0.598418
cg21852852	-0.0175706	0.0438612	0.68959	-0.00471338	0.0247726	0.849495	-0.0114722	0.0356836	0.748518
cg21852926	0.0234069	0.0118997	0.0520094	-0.00461723	0.00672092	0.493709	-0.0160589	0.00968111	0.100357
cg21852992	0.00484909	0.00471957	0.306741	-0.00480412	0.00266559	0.0745768	-0.00334611	0.00383964	0.38563
cg21853007	-0.0136144	0.0099364	0.173769	-0.000478379	0.00561203	0.932243	0.00301483	0.00808382	0.709994
cg21853021	0.00308651	0.032171	0.923764	-0.0167418	0.0181701	0.359108	-0.0147839	0.026173	0.573464
cg21853055	-0.0814089	0.0435798	0.0647443	0.0223908	0.0246137	0.365218	0.0589457	0.0354547	0.099595
cg21853067	0.00884551	0.0288457	0.759761	-0.0122763	0.0162919	0.452943	-0.0112926	0.0234676	0.631448
cg21853198	0.0134162	0.0106269	0.209773	-0.00520863	0.00600201	0.387616	-0.0127588	0.00864557	0.143212
cg21853235	0.00124019	0.00299144	0.679355	0.00137688	0.00168955	0.417084	-0.00356443	0.0024337	0.146227
cg21853250	-0.00473414	0.00418437	0.260654	0.00625405	0.00236331	0.00948144	0.00094176	0.00340422	0.782636
cg21853296	0.000427973	0.0109723	0.968966	-0.00393441	0.00619711	0.526987	-0.00646361	0.0089266	0.470739
cg21853331	0.0135872	0.0160403	0.399021	-0.00856564	0.00905948	0.346735	-0.00843268	0.0130497	0.519662
cg21853334	0.018052	0.0318627	0.57231	-0.0157571	0.0179959	0.383393	-0.00071286	0.0259221	0.978117
cg21853510	0.000429018	0.0277248	0.987685	0.00437657	0.0156589	0.780454	0.00398627	0.0225557	0.860085
cg21853533	-0.0124771	0.0226554	0.58307	0.00135906	0.0127957	0.915631	0.00691186	0.0184315	0.708468
cg21853568	-0.00785322	0.0111187	0.481673	0.000654542	0.00627979	0.9172	0.0104387	0.0090457	0.251308
cg21853581	0.0180187	0.0163084	0.271919	-0.0153348	0.00921089	0.0991363	-0.0137488	0.0132678	0.302633
cg21853587	-0.00118316	0.0173719	0.945839	-0.0087218	0.00981159	0.376218	-7.70346e-05	0.0141331	0.995662
cg21853625	-0.0199718	0.0187975	0.290634	0.014993	0.0106168	0.161058	0.00693112	0.0152929	0.651388
cg21853638	0.0161045	0.00960429	0.096769	0.00461963	0.00542446	0.396496	-0.0131751	0.00781364	0.0949453
cg21853693	0.0199647	0.022019	0.366786	-0.000744457	0.0124362	0.952387	-0.0107495	0.0179137	0.549841
cg21853707	0.0394234	0.0248665	0.116097	-0.0134041	0.0140445	0.342229	-0.021251	0.0202303	0.296094
cg21853806	0.00766637	0.00854749	0.371962	-0.000492362	0.00482758	0.918974	-0.0107401	0.00695387	0.125697
cg21853836	0.000595392	0.0133535	0.964527	-0.00122414	0.00754202	0.871396	0.00623426	0.0108639	0.567383
cg21853871	0.0077541	0.036683	0.833029	0.00313634	0.0207184	0.879988	0.0131691	0.0298437	0.65999
cg21853948	0.00995851	0.00503604	0.0508	-0.00447108	0.00284433	0.119191	-0.00283718	0.0040971	0.490271
cg21853964	-0.0111195	0.0145037	0.445122	0.00319157	0.00819164	0.697668	0.00233788	0.0117996	0.843352
cg21853977	0.00253388	0.0148026	0.864437	-0.00244482	0.00836045	0.770579	-0.0157947	0.0120428	0.192736
cg21853989	-0.00351375	0.0084803	0.679529	0.000601784	0.00478963	0.900272	0.00244381	0.00689921	0.723938
cg21853992	0.00175954	0.00834129	0.83337	-0.000860846	0.00471112	0.85539	-0.00334432	0.00678611	0.623243
cg21854040	0.00662246	0.00818335	0.420326	0.00627923	0.00462192	0.1774	-0.00672761	0.00665762	0.314738
cg21854165	-0.000435703	0.0251804	0.98623	0.00290831	0.0142218	0.838389	-0.0104454	0.0204857	0.611278
cg21854184	-0.00789888	0.0115318	0.494981	0.00512645	0.00651308	0.433122	0.00963275	0.00938174	0.307063
cg21854228	-0.0198649	0.0140776	0.161384	0.00445546	0.00795099	0.576509	0.00187868	0.011453	0.870042
cg21854286	-0.00934663	0.0142284	0.512785	0.00776017	0.00803613	0.336591	7.97141e-05	0.0115756	0.99452
cg21854324	-0.0246812	0.0220346	0.265403	0.00804811	0.012445	0.519343	0.0114846	0.0179264	0.523244
cg21854332	-0.0151788	0.037718	0.688244	-0.00977382	0.0213029	0.647393	-0.0093212	0.0306857	0.761952
cg21854348	-0.0107803	0.0153935	0.48539	0.0188462	0.00869417	0.032605	0.00646373	0.0125235	0.606927
cg21854353	0.0373187	0.0221033	0.0945187	-0.0205877	0.0124838	0.102319	-0.0304842	0.0179823	0.0932066
cg21854357	0.0156429	0.0178299	0.382446	0.00195468	0.0100702	0.846496	-0.0136644	0.0145056	0.348505
cg21854408	-0.0494178	0.0246895	0.0480956	-0.00891127	0.0139445	0.524281	0.0312465	0.0200863	0.123025
cg21854512	0.00164056	0.00421747	0.698127	-0.00399767	0.00238201	0.0964793	0.00128152	0.00343115	0.709585
cg21854538	-0.00522697	0.0320907	0.870947	-0.005577	0.0181247	0.758962	-0.000872397	0.0261076	0.973411
cg21854560	-0.0155373	0.0276865	0.575952	0.00219623	0.0156372	0.888594	0.0115662	0.0225246	0.608761
cg21854617	-0.0208674	0.0334958	0.53474	0.00331471	0.0189183	0.861275	0.0184457	0.0272507	0.500071
cg21854621	-0.00126113	0.0102246	0.902088	-0.00104491	0.00577478	0.856785	-0.00180401	0.00831825	0.828758
cg21854632	-0.00126159	0.0148706	0.932564	0.00768695	0.00839887	0.362314	0.0025602	0.0120981	0.832843
cg21854633	-0.00172145	0.0163358	0.91629	-0.00303773	0.00922637	0.742674	0.00106371	0.0132901	0.936371
cg21854649	0.0124153	0.0115605	0.285489	0.00462603	0.00652934	0.480318	-0.0106468	0.00940516	0.26039
cg21854650	-0.000698675	0.00571183	0.902896	0.00353266	0.00322602	0.276178	-0.000347808	0.0046469	0.940489
cg21854725	-0.00160523	0.00355014	0.652154	0.000363113	0.0020051	0.856668	0.00196313	0.00288824	0.498298
cg21854837	-0.0349714	0.032744	0.288134	0.0395329	0.0184937	0.0350332	0.0226904	0.0266391	0.396419
cg21854895	0.0303036	0.0585801	0.606111	0.00733936	0.0330858	0.824909	-0.00780205	0.0476582	0.870298
cg21854896	-0.0117391	0.0269177	0.663714	-0.0129357	0.015203	0.39692	0.0105033	0.0218991	0.632565
cg21854918	0.00909625	0.00833327	0.277703	-0.00404453	0.00470659	0.392254	-0.00171158	0.00677959	0.801214
cg21854921	0.00361301	0.00294241	0.222422	0.000268079	0.00166186	0.872179	-0.000804053	0.00239382	0.737674
cg21854924	-0.078172	0.0806873	0.335017	-0.0302649	0.0455718	0.508176	0.0470045	0.0656437	0.47566
cg21854952	0.00640549	0.0162063	0.693519	-0.00901398	0.00915322	0.327154	-0.00708659	0.0131847	0.592151
cg21854965	0.00315384	0.00860379	0.714734	0.00796562	0.00485938	0.104373	-0.0021361	0.00699967	0.760883
cg21855021	-0.0203481	0.0166186	0.223731	0.000884612	0.00938612	0.925106	0.020709	0.0135202	0.128816
cg21855041	-0.0070349	0.0105017	0.504508	-0.000516891	0.00593131	0.930733	0.00200692	0.00854373	0.814777
cg21855109	-0.00541731	0.0160848	0.73699	0.00427565	0.00908462	0.638939	0.00186547	0.0130859	0.886934
cg21855135	0.0189847	0.0223603	0.397932	-0.00506085	0.012629	0.689489	-0.0110164	0.0181914	0.546193
cg21855143	0.00327766	0.0114729	0.775721	-0.000945938	0.00647984	0.884236	-0.0117594	0.00933386	0.210712
cg21855154	-0.0199687	0.0155259	0.20142	0.00854691	0.00876896	0.33212	0.00952716	0.0126312	0.452505
cg21855200	0.00279569	0.0106917	0.79427	0.00147661	0.00603864	0.807334	0.00123261	0.00869834	0.887603
cg21855205	-0.0555942	0.0250853	0.0289905	0.0304869	0.014168	0.0338698	0.0388193	0.0204083	0.06009
cg21855211	0.00575194	0.0359861	0.873338	-0.0112829	0.0203248	0.58007	-0.00782011	0.0292767	0.789946
cg21855225	-0.00425826	0.0139195	0.760314	0.000629552	0.00786167	0.936338	0.0106434	0.0113243	0.349592
cg21855244	-0.00521089	0.0262039	0.842785	-0.00496914	0.0147999	0.737773	-0.00988408	0.0213184	0.643933
cg21855257	-0.0682242	0.0516689	0.189773	0.000728737	0.0291824	0.980128	0.03129	0.0420356	0.458434
cg21855281	0.0184794	0.0283237	0.515647	-0.0231668	0.0159971	0.150757	0.00401394	0.023043	0.862073
cg21855286	-0.00133422	0.00893827	0.881647	0.0070963	0.00504829	0.162981	0.00153911	0.00727179	0.832816
cg21855316	0.039393	0.0488929	0.422367	0.00324586	0.0276145	0.906671	-0.0376295	0.0397772	0.346471
cg21855329	0.020056	0.0181665	0.272292	-0.0145451	0.0102603	0.159479	-0.0271304	0.0147795	0.0694367
cg21855360	0.00141276	0.029986	0.962518	-0.0095207	0.016936	0.575291	0.00230613	0.0243953	0.92488
cg21855392	-0.0228097	0.0171575	0.186792	0.000971834	0.00969047	0.920321	0.0243464	0.0139586	0.0842627
cg21855467	0.00682463	0.0086183	0.430345	0.00788767	0.00486758	0.108349	-0.00854779	0.00701148	0.225727
cg21855587	0.00464698	0.0148512	0.755019	-0.00566859	0.00838789	0.500756	-0.00209255	0.0120823	0.862858
cg21855617	0.00312035	0.0129318	0.809832	-0.00180016	0.00730381	0.805835	-0.000638563	0.0105207	0.951725
cg21855668	-0.0209896	0.0112101	0.0641341	0.00942454	0.00633139	0.139819	0.0162698	0.00912002	0.0775239
cg21855816	0.0189014	0.0261352	0.47127	0.00160134	0.014761	0.913833	-0.0137928	0.0212624	0.518055
cg21855830	-0.00347963	0.0189229	0.854484	-0.0047462	0.0106875	0.657959	-0.00604517	0.0153948	0.695412
cg21855854	-0.00518664	0.00632122	0.413916	0.00157235	0.0035702	0.66061	0.00601699	0.00514268	0.244834
cg21855910	0.0197017	0.0244158	0.421664	-0.00334004	0.0137899	0.809124	-0.00274603	0.0198636	0.890331
cg21855944	0.00358972	0.00450138	0.427105	0.00220913	0.00254236	0.38701	-0.000436903	0.00366213	0.905279
cg21855963	-0.00866201	0.00708689	0.224542	0.0101462	0.00400264	0.0128313	0.00595147	0.00576559	0.3045
cg21856005	-0.00333051	0.0056592	0.557543	-0.00402587	0.00319629	0.210826	-0.000277467	0.00460408	0.952067
cg21856047	-0.00200706	0.00398536	0.615666	0.00325959	0.00225091	0.150775	0.000815036	0.00324232	0.802051
cg21856067	0.00991532	0.0144195	0.493308	0.00538422	0.00814406	0.510085	-0.00760547	0.0117311	0.518296
cg21856086	0.0111764	0.0130671	0.394468	-0.00880125	0.00738026	0.235929	-0.0055685	0.0106309	0.601597
cg21856256	-0.002494	0.0279051	0.928967	-0.00610814	0.0157607	0.699185	-0.0080696	0.0227024	0.723015
cg21856257	-0.00381221	0.00909812	0.676126	0.00116175	0.00513858	0.821607	0.00439835	0.00740184	0.553731
cg21856275	-0.00146573	0.0029892	0.624988	-0.000580169	0.00168829	0.73185	-0.00101245	0.00243189	0.678086
cg21856334	0.00384713	0.0121887	0.752954	-0.00209679	0.00688412	0.761329	-0.00247164	0.0099162	0.803687
cg21856435	0.031773	0.0231945	0.173864	0.00254317	0.0131002	0.846474	-0.0261514	0.0188701	0.168932
cg21856508	0.00748043	0.0305621	0.807153	-0.0023822	0.0172613	0.890517	-0.00112934	0.024864	0.963865
cg21856519	-0.00341913	0.0526949	0.948397	0.0129966	0.0297618	0.663299	0.00706148	0.0428703	0.869506
cg21856603	0.00164866	0.00817396	0.840572	0.00192459	0.00461661	0.677675	0.00153615	0.00664998	0.817795
cg21856634	0.00728349	0.00595188	0.223989	0.00415575	0.0033616	0.219323	-0.0100631	0.0048422	0.0403026
cg21856645	0.00608376	0.0215124	0.777924	-0.0100683	0.0121501	0.409308	-0.0218746	0.0175015	0.214325
cg21856670	-0.0321516	0.0216527	0.140787	0.0104552	0.0122294	0.394676	0.0178933	0.0176157	0.312246
cg21856680	-0.049857	0.0206206	0.0174613	0.013143	0.0116464	0.261863	0.0115573	0.016776	0.492504
cg21856689	-0.00207476	0.00302228	0.494026	0.000917018	0.00170697	0.592334	0.000636173	0.0024588	0.796384
cg21856695	0.00310918	0.0210205	0.882716	-0.00131038	0.0118723	0.912339	0.00230949	0.0171014	0.892852
cg21856744	-0.00735557	0.00756786	0.333469	0.00403489	0.00427429	0.347496	0.00206468	0.00615689	0.738082
cg21856771	0.00519176	0.0109512	0.636496	-0.0063792	0.00618517	0.304906	-0.00612928	0.0089094	0.493106
cg21856784	-0.00945603	0.0204333	0.644551	0.00943399	0.0115406	0.415648	-0.00271566	0.0166236	0.87057
cg21856791	0.017604	0.034591	0.611953	0.00615267	0.0195368	0.753487	0.00479941	0.0281417	0.864934
cg21856807	-0.0762165	0.0320982	0.0195218	0.0672688	0.0181289	0.000343231	0.0258637	0.0261137	0.324405
cg21856912	-0.0316915	0.0397738	0.427498	0.0140705	0.0224641	0.532539	0.00542521	0.0323583	0.867196
cg21856963	0.0183538	0.0328527	0.577662	-0.00856477	0.0185551	0.645401	-0.0132337	0.0267276	0.621614
cg21857017	-0.00516661	0.0184704	0.78028	0.00515269	0.010432	0.62246	0.00256718	0.0150268	0.864702
cg21857098	0.00589342	0.011503	0.609568	2.18024e-05	0.00649685	0.997329	0.00437928	0.00935835	0.640856
cg21857123	0.0307032	0.021767	0.161548	-0.0113199	0.0122939	0.359432	-0.0140678	0.0177087	0.428883
cg21857128	-0.018718	0.0158667	0.240976	0.0113567	0.00896144	0.208056	0.018321	0.0129085	0.158985
cg21857146	0.00553211	0.0113969	0.628472	-0.005678	0.0064369	0.379881	-0.00635981	0.00927201	0.494386
cg21857190	0.00428396	0.0167591	0.798779	0.0157012	0.00946543	0.100354	-0.0285713	0.0136344	0.0387022
cg21857200	-0.0132777	0.00932645	0.157722	0.00749366	0.00526754	0.158024	0.00594849	0.0075876	0.434946
cg21857204	0.00428161	0.00827915	0.606213	-0.00259947	0.00467603	0.579536	-0.00193014	0.00673556	0.775055
cg21857209	0.0052406	0.0279988	0.851913	-0.00769235	0.0158136	0.627743	-0.00388459	0.0227787	0.86494
cg21857251	0.00496114	0.0246898	0.841163	-0.00660433	0.0139447	0.636832	-0.00807237	0.0200866	0.688649
cg21857346	-0.0131186	0.0522607	0.802322	0.0227629	0.0295166	0.442451	0.0254607	0.0425171	0.550665
cg21857363	0.00237664	0.00332968	0.477063	-0.00241732	0.00188059	0.20168	-0.00222965	0.00270888	0.412455
cg21857449	0.0219479	0.0138947	0.117423	-0.00688956	0.00784764	0.382138	-0.019986	0.0113041	0.0801681
cg21857598	0.00456672	0.00836538	0.58637	-0.00452708	0.00472473	0.340337	0.00209427	0.00680572	0.758947
cg21857660	-0.0284085	0.0122702	0.0226853	0.00628988	0.00693015	0.36631	0.0145367	0.0099825	0.148528
cg21857668	-0.000590045	0.0103717	0.954749	-0.00280353	0.0058579	0.633297	-0.00277064	0.00843799	0.743346
cg21857679	0.00961657	0.00793118	0.228236	-0.00732851	0.00447949	0.105045	-0.00612701	0.00645247	0.344671
cg21857724	0.0316404	0.0255266	0.218118	-0.0260676	0.0144173	0.0736609	-0.0311543	0.0207673	0.136788
cg21857822	-0.0122786	0.0440133	0.780851	0.0068575	0.0248585	0.783236	0.0209422	0.0358073	0.559988
cg21857843	-0.0164449	0.00927222	0.0792411	0.00447532	0.00523691	0.394872	0.00917853	0.00754348	0.226621
cg21857867	0.00319032	0.0326899	0.922455	-0.00717665	0.0184631	0.69834	0.00461459	0.0265951	0.862607
cg21857885	0.000954439	0.00439925	0.828694	-0.00380298	0.00248468	0.129097	0.00222796	0.00357904	0.535057
cg21857945	-0.0160427	0.0327469	0.625299	-0.00600174	0.0184953	0.74625	0.0146476	0.0266414	0.583705
cg21857959	-0.000570268	0.00485142	0.906667	0.00212769	0.00274006	0.439317	-3.57331e-05	0.00394691	0.992795
cg21857979	0.00740027	0.0152228	0.627959	-0.00594215	0.00859775	0.491118	-0.00242816	0.0123846	0.844967
cg21858005	-0.0151488	0.0196227	0.441969	0.00342196	0.0110828	0.758158	0.0182764	0.0159642	0.255065
cg21858080	0.00204631	0.0126035	0.871357	0.00471311	0.00711842	0.509461	0.000269012	0.0102537	0.979123
cg21858099	-0.00776831	0.0250754	0.757373	-0.00110364	0.0141625	0.938045	0.011627	0.0204003	0.570019
cg21858106	-0.00402184	0.0042794	0.349624	0.00347649	0.00241698	0.153518	0.00109283	0.00348154	0.754269
cg21858108	-8.24772e-06	0.0368553	0.999822	-0.050817	0.0208157	0.0164291	-0.00109952	0.0299839	0.970822
cg21858113	0.0233006	0.0211039	0.272258	-0.000356957	0.0119194	0.97617	-0.0244755	0.0171692	0.157177
cg21858187	0.00492842	0.0238661	0.836826	-0.00205856	0.0134794	0.878934	0.00466244	0.0194164	0.810732
cg21858225	-0.0126783	0.0313546	0.686835	-0.0175471	0.0177089	0.324194	0.0295597	0.0255088	0.249351
cg21858255	0.00279363	0.00887879	0.753703	0.00301808	0.0050147	0.548666	-0.000787812	0.0072234	0.913375
cg21858277	-0.00708075	0.0118351	0.55103	0.00281557	0.0066844	0.674521	0.000256165	0.00962852	0.978829
cg21858291	0.00177409	0.00625051	0.777138	-0.00106714	0.00353026	0.763076	-0.00322207	0.00508514	0.527802
cg21858320	0.0234274	0.0204203	0.254067	0.000205129	0.0115333	0.985846	-0.00946082	0.0166131	0.570333
cg21858359	0.00983067	0.0195614	0.616404	0.0067361	0.0110482	0.543469	-0.00673833	0.0159143	0.672921
cg21858376	0.00129951	0.0025923	0.617285	-0.00107218	0.00146412	0.465731	-0.000395559	0.00210898	0.85161
cg21858446	-0.00200936	0.0107768	0.852476	-0.00770392	0.00608671	0.208623	0.00794321	0.00876757	0.36717
cg21858461	0.0330277	0.016187	0.0440012	-0.00519435	0.00914232	0.571222	-0.018412	0.013169	0.16523
cg21858462	0.0143528	0.0296368	0.629261	-0.0146039	0.0167387	0.38509	-0.000524553	0.0241112	0.982687
cg21858483	0.000503688	0.0131137	0.96944	0.00898439	0.00740658	0.228035	-0.00845685	0.0106688	0.429884
cg21858516	-0.0128452	0.0177494	0.470976	0.00458822	0.0100248	0.648189	0.0164282	0.0144401	0.258029
cg21858526	0.00244593	0.0100347	0.807937	-0.00301354	0.00566757	0.596126	0.00287375	0.00816383	0.725586
cg21858607	-0.0245777	0.0489117	0.616449	-0.00174813	0.0276251	0.949672	0.00296578	0.0397924	0.94074
cg21858614	0.00261161	0.00489421	0.594818	-0.00175037	0.00276423	0.528063	-0.00224802	0.00398172	0.573645
cg21858649	-0.0100622	0.0255673	0.694761	0.00646253	0.0144403	0.655477	-0.00229402	0.0208004	0.912407
cg21858653	0.0245834	0.022968	0.287099	-0.0166155	0.0129722	0.203269	-0.026572	0.0186858	0.158189
cg21858680	-0.026785	0.0206343	0.197306	0.00626467	0.0116541	0.592107	0.0123002	0.0167872	0.46548
cg21858700	-0.0489089	0.0255658	0.0586598	0.0187691	0.0144395	0.196703	0.0366661	0.0207993	0.081042
cg21858764	0.00161759	0.0322664	0.960119	0.00652385	0.0182239	0.721126	0.00597865	0.0262506	0.820313
cg21858772	-0.0143964	0.00873142	0.102389	0.00708494	0.00493147	0.153994	0.00696765	0.00710351	0.32907
cg21858777	-0.00273469	0.0189282	0.88542	-0.00873285	0.0106906	0.415982	0.00260881	0.0153992	0.865821
cg21858823	0.00480081	0.0132949	0.718801	-0.00513647	0.00750889	0.495557	-0.00216613	0.0108162	0.841686
cg21858856	0.00474349	0.00757741	0.532767	0.000550273	0.00427969	0.897955	-0.000371248	0.00616465	0.952101
cg21858885	0.00421732	0.0102846	0.682657	-0.000407162	0.00580872	0.944261	-0.0051662	0.00836714	0.538377
cg21858899	-0.0103923	0.00961742	0.28254	-0.000871001	0.00543188	0.872935	0.00902593	0.00782432	0.251481
cg21858904	0.0762901	0.0500776	0.13087	-0.0546875	0.0282836	0.056055	-0.0883828	0.040741	0.0324717
cg21858940	0.0198299	0.0285716	0.489297	0.00472935	0.0161371	0.770086	0.00375428	0.0232446	0.872023
cg21858961	-0.0292099	0.0218202	0.183778	0.0185066	0.0123239	0.136396	0.0129866	0.017752	0.466183
cg21859000	0.0315043	0.0232873	0.179216	-0.00170323	0.0131526	0.897229	-0.0213537	0.0189455	0.262449
cg21859019	-0.00429386	0.0239376	0.858012	-0.0140486	0.0135198	0.301312	0.0123056	0.0194746	0.528937
cg21859053	5.99716e-05	0.00905193	0.994727	-0.00618702	0.00511249	0.229122	-0.00392414	0.00736426	0.595335
cg21859056	-0.00369899	0.0271394	0.891867	0.00194641	0.0153282	0.899214	-0.00663438	0.0220794	0.764449
cg21859171	0.037931	0.0323182	0.24337	-0.00757334	0.0182531	0.679118	-0.0158805	0.0262927	0.547246
cg21859201	-0.00359505	0.00770729	0.64193	0.00493496	0.00435304	0.259694	-0.00268649	0.00627032	0.669267
cg21859216	0.0042443	0.0336625	0.899924	-0.0174113	0.0190124	0.362029	-0.0137018	0.0273864	0.617977
cg21859290	-0.0445821	0.0230982	0.0564843	0.0232993	0.0130458	0.0771979	0.0327883	0.0187917	0.0841499
cg21859337	0.000261806	0.00306209	0.932039	-0.000859599	0.00172946	0.620278	-0.000888808	0.00249119	0.722023
cg21859370	-0.00622694	0.0043141	0.152099	0.000518429	0.00243658	0.831949	0.00156724	0.00350976	0.656195
cg21859421	-0.00550341	0.0467487	0.906528	0.00709844	0.0264034	0.788614	-0.0471631	0.0380327	0.217912
cg21859425	-0.0258316	0.0348102	0.459819	-0.00887611	0.0196606	0.652651	0.0107866	0.02832	0.704115
cg21859426	0.0105041	0.0104268	0.316219	-0.0010555	0.00588901	0.858125	-0.0020108	0.00848279	0.813117
cg21859434	0.00551556	0.00497912	0.270686	-0.00280532	0.00281218	0.320949	-0.00124858	0.00405079	0.75856
cg21859455	-0.0228699	0.0179795	0.206383	0.00277272	0.0101547	0.785392	0.00823506	0.0146273	0.574727
cg21859527	0.0381054	0.0201284	0.0612921	-0.0124486	0.0113684	0.276193	-0.0169332	0.0163756	0.303657
cg21859546	0.0173616	0.0449023	0.699852	-0.0338041	0.0253606	0.185643	-0.0135122	0.0365306	0.712265
cg21859562	-0.0231265	0.0253961	0.364724	-0.0106594	0.0143436	0.459173	0.0165597	0.0206612	0.424788
cg21859580	-0.0312354	0.0114237	0.00742012	0.0150223	0.00645203	0.0219513	0.0180665	0.0092938	0.0547712
cg21859594	0.001523	0.0141102	0.914268	-0.00179336	0.00796939	0.822424	-0.00533704	0.0114795	0.64302
cg21859597	-0.00589414	0.0043092	0.174501	0.00358885	0.00243381	0.143531	0.00107535	0.00350578	0.759694
cg21859603	0.0152145	0.0176784	0.391544	-0.00144263	0.00998465	0.885414	-0.00521021	0.0143823	0.717935
cg21859615	-0.0201753	0.0323964	0.534887	-0.0041636	0.0182973	0.820468	0.0206576	0.0263563	0.435058
cg21859623	-0.0027542	0.0127305	0.829167	-3.90529e-05	0.00719012	0.995677	0.00188632	0.010357	0.855857
cg21859628	0.0125492	0.0248444	0.614613	-0.00954636	0.014032	0.497901	0.000605145	0.0202123	0.976176
cg21859757	-0.0192542	0.0195353	0.326752	0.0147744	0.0110335	0.183652	0.0198301	0.0158931	0.215109
cg21859762	0.01376	0.0183064	0.454062	0.000121282	0.0103394	0.990665	-0.013895	0.0148933	0.353128
cg21859781	0.00269504	0.0025558	0.294256	-0.000135644	0.0014435	0.925326	-0.00152988	0.00207929	0.463627
cg21859836	0.00468682	0.00954033	0.624338	-0.00450617	0.00538833	0.405031	-0.00710898	0.0077616	0.361959
cg21859862	0.00810549	0.00389246	0.0399149	-0.00131482	0.00219844	0.551173	-0.00547617	0.00316674	0.0869085
cg21859880	0.00681811	0.0228395	0.765936	-0.00655656	0.0128996	0.612403	-0.00500722	0.0185812	0.788129
cg21859992	-0.01403	0.0106974	0.192741	0.00668371	0.00604183	0.271331	0.0121903	0.00870293	0.164459
cg21859993	0.0118469	0.0115012	0.305521	-0.00557069	0.00649585	0.393218	-0.00150225	0.00935691	0.872779
cg21860029	0.0046585	0.0028449	0.104736	0.000104131	0.00160679	0.94846	-0.00567901	0.00231449	0.0159059
cg21860045	0.037494	0.0470136	0.427081	0.00344575	0.0265531	0.897016	-0.0113233	0.0382482	0.76782
cg21860097	0.0216666	0.0198832	0.278521	-0.0110792	0.0112299	0.326279	-0.00571586	0.0161761	0.724584
cg21860122	0.00785235	0.0614002	0.8985	0.0120251	0.0346785	0.729517	0.0138594	0.0499525	0.782018
cg21860188	-0.00558409	0.0186046	0.764702	-0.0129658	0.0105078	0.220185	0.0035473	0.0151359	0.815192
cg21860254	0.00195815	0.00324839	0.54803	-0.000633454	0.00183468	0.730634	0.00112871	0.00264275	0.670247
cg21860300	0.000294808	0.00911819	0.974273	0.00474858	0.00514991	0.358756	0.00239972	0.00741817	0.747012
cg21860329	-0.0188433	0.0132757	0.15896	0.00491247	0.00749804	0.513895	0.0104789	0.0108005	0.334323
cg21860360	0.0598453	0.0738561	0.419733	-0.0258187	0.0417136	0.537384	-0.112067	0.0600862	0.0651584
cg21860398	0.00618356	0.0168869	0.715024	-0.00131028	0.00953764	0.891012	-0.00454023	0.0137384	0.741745
cg21860452	0.00210894	0.00475617	0.658446	-0.000803539	0.00268626	0.765475	-0.00420632	0.00386942	0.279674
cg21860560	-0.00819027	0.0117073	0.485843	0.00210978	0.00661223	0.750351	-0.00428506	0.00952456	0.653779
cg21860629	-0.0392453	0.0333554	0.242213	0.00197173	0.018839	0.916858	0.0299538	0.0271365	0.272374
cg21860667	-0.00835281	0.00766001	0.278191	0.00837937	0.00432634	0.0556464	0.00518798	0.00623185	0.407154
cg21860675	-0.00642427	0.0178698	0.719991	-0.00868714	0.0100928	0.391489	0.0114482	0.0145381	0.432912
cg21860679	-0.00227741	0.00202924	0.264479	0.0004596	0.00114611	0.689286	0.00209238	0.0016509	0.20801
cg21860785	0.0591383	0.0351175	0.0953621	-0.0492164	0.0198342	0.0147895	-0.0516495	0.0285701	0.0737027
cg21860825	0.033485	0.0472905	0.480582	-0.00266534	0.0267094	0.920715	-0.0122692	0.0384735	0.750481
cg21860846	0.0055488	0.00803908	0.491682	-0.00483515	0.00454044	0.289534	-0.00474154	0.00654025	0.470193
cg21860926	-0.0102037	0.00880998	0.249597	0.00966434	0.00497584	0.0549771	0.00598018	0.00716742	0.40611
cg21860968	-0.04672	0.0255366	0.0703601	0.0112014	0.0144229	0.439243	0.0324657	0.0207754	0.121347
cg21861151	0.0107852	0.0336696	0.749403	-0.0135565	0.0190164	0.477612	-0.0193515	0.0273921	0.481578
cg21861175	0.00940332	0.0304221	0.757905	0.00164029	0.0171822	0.924141	-0.000450897	0.0247501	0.985502
cg21861192	-0.000975751	0.0117551	0.934016	-0.0023531	0.00663922	0.723783	-0.00511532	0.00956343	0.593942
cg21861197	0.0117555	0.0183027	0.522191	-0.0174348	0.0103373	0.0948629	0.0114969	0.0148903	0.441909
cg21861211	-0.0022249	0.00248623	0.37304	-0.000388745	0.00140421	0.782485	0.00087044	0.00202269	0.667895
cg21861233	0.0229787	0.0264746	0.38754	-0.0164565	0.0149527	0.27378	-0.00693647	0.0215386	0.748102
cg21861265	-0.0118302	0.00796371	0.140617	0.00403291	0.00449787	0.372115	0.00894693	0.00647893	0.170443
cg21861305	-0.00129071	0.0127768	0.919741	-0.000521813	0.00721625	0.942502	0.00215012	0.0103946	0.836557
cg21861313	0.0541375	0.0480419	0.262545	-0.010873	0.0271339	0.6895	-0.00812442	0.0390849	0.835765
cg21861324	0.0141732	0.0123829	0.255172	0.000565908	0.0069938	0.935674	-0.0109424	0.0100742	0.280065
cg21861340	0.00433664	0.00854167	0.612802	0.00518871	0.0048243	0.284775	-0.000374848	0.00694914	0.957091
cg21861532	0.0276353	0.0248191	0.268231	-0.0244402	0.0140177	0.0843779	-0.00955482	0.0201918	0.63712
cg21861563	-0.00498806	0.00923809	0.59046	-0.000456864	0.00521763	0.930404	0.00610662	0.00751571	0.418466
cg21861586	0.0513396	0.0238183	0.0335744	-0.0165028	0.0134525	0.222857	-0.023216	0.0193776	0.233774
cg21861639	0.00951825	0.0116133	0.414433	-0.000234109	0.00655913	0.971601	-0.00153821	0.00944807	0.871006
cg21861651	-0.0363212	0.0253113	0.154476	0.0101715	0.0142957	0.478458	0.0202744	0.0205922	0.327262
cg21861901	0.0233005	0.0374389	0.53515	-0.0103761	0.0211453	0.624731	-0.00570296	0.0304586	0.851863
cg21861953	-0.023309	0.0159643	0.14747	0.0110311	0.00901657	0.224102	0.0108034	0.0129879	0.407539
cg21861962	-0.0237515	0.0154299	0.126949	0.0057478	0.00871472	0.511089	0.0193022	0.0125531	0.127357
cg21862081	0.00995455	0.0156204	0.525428	-0.000694767	0.00882231	0.937391	-0.00405682	0.0127081	0.75023
cg21862099	-0.0539934	0.045204	0.23519	-0.00371095	0.025531	0.884733	0.0433465	0.036776	0.241387
cg21862100	0.019029	0.0159877	0.236833	-0.00899314	0.00902981	0.321733	-0.00721863	0.0130069	0.580171
cg21862126	-0.0263313	0.0185976	0.159992	-0.00184793	0.0105038	0.860713	0.0343263	0.0151302	0.0254782
cg21862163	-0.0185023	0.0157326	0.242425	-0.00773526	0.00888571	0.386139	0.00930733	0.0127994	0.468855
cg21862228	-0.039284	0.0197446	0.0494214	0.0193718	0.0111517	0.0855075	0.0130758	0.0160634	0.41761
cg21862320	-0.0237845	0.0176662	0.181301	0.0144915	0.00997777	0.149591	0.0109741	0.0143724	0.446967
cg21862353	0.0583028	0.0524886	0.269385	-0.00226412	0.0296453	0.939278	-0.0369095	0.0427025	0.389511
cg21862363	-0.010684	0.00943621	0.260297	0.00289035	0.00532953	0.588824	0.00664116	0.00767689	0.389105
cg21862372	-0.0221345	0.0321112	0.492258	0.0189176	0.0181363	0.299476	0.0297226	0.0261243	0.258004
cg21862373	0.0021528	0.00289157	0.458351	0.000863268	0.00163315	0.598284	-0.00127041	0.00235246	0.590398
cg21862375	-0.0156363	0.0132852	0.242057	0.000704541	0.0075034	0.925383	0.0141399	0.0108082	0.193849
cg21862452	-0.00455942	0.00595653	0.445843	-0.000273205	0.00336422	0.935441	0.00605925	0.00484598	0.214143
cg21862493	-0.00912256	0.0114954	0.429356	0.0110307	0.00649256	0.0924973	0.00877005	0.00935218	0.350676
cg21862529	0.0395357	0.0293999	0.181808	-0.00114643	0.0166049	0.945097	-0.0229972	0.0239185	0.338676
cg21862531	0.0308511	0.0334603	0.358782	-0.00931635	0.0188982	0.623133	-0.00122084	0.0272218	0.96432
cg21862542	0.00503056	0.0154397	0.745255	-0.0101941	0.00872026	0.245232	0.00672101	0.0125611	0.593815
cg21862615	-0.0452662	0.0355429	0.20583	0.00905343	0.0200745	0.652991	0.00834875	0.0289162	0.773403
cg21862617	-0.00568247	0.0160115	0.723428	0.00207695	0.00904322	0.818827	0.00656384	0.0130263	0.615468
cg21862635	-0.00193606	0.0108071	0.858192	0.0041194	0.00610381	0.501335	-0.00393475	0.00879221	0.655482
cg21862797	0.0302792	0.0238019	0.206335	-0.00537128	0.0134432	0.690354	-0.00821193	0.0193642	0.672438
cg21862833	0.00466661	0.00876656	0.59571	0.00127753	0.00495131	0.796933	-0.00252744	0.0071321	0.723819
cg21862903	0.000733079	0.00257914	0.776831	-0.000520548	0.00145669	0.721597	-0.00130748	0.00209828	0.534654
cg21862957	-0.0166535	0.0168075	0.324204	0.0147308	0.00949278	0.123935	0.013591	0.0136738	0.3227
cg21862992	0.0734692	0.0414977	0.0797635	-0.0274482	0.0234377	0.244394	-0.0411062	0.0337608	0.22631
cg21863005	-0.00861639	0.0163114	0.598526	-0.000782318	0.00921263	0.9325	0.00630988	0.0132703	0.635497
cg21863016	0.00714588	0.00811499	0.380701	-0.0013957	0.00458331	0.761379	-0.00255975	0.006602	0.699062
cg21863110	-0.0335364	0.0202056	0.10016	0.0102759	0.011412	0.370092	0.023466	0.0164384	0.156611
cg21863114	0.00468669	0.0345606	0.89241	0.0190701	0.0195197	0.330992	-0.0141566	0.0281171	0.615751
cg21863172	0.0201956	0.0291048	0.489392	-0.00524325	0.0164383	0.750431	-0.00251589	0.0236784	0.915599
cg21863200	0.00379453	0.00791004	0.632502	0.000219062	0.00446755	0.960992	-0.00629123	0.00643526	0.330671
cg21863207	0.0141918	0.00950624	0.138679	-0.00202757	0.00536908	0.706516	-0.0176325	0.00773387	0.0247809
cg21863229	0.00510307	0.0335687	0.879485	-0.00758652	0.0189594	0.689921	0.0142164	0.02731	0.603851
cg21863296	0.0150847	0.0109471	0.171351	-0.0114106	0.00618285	0.0679813	-0.00905902	0.00890605	0.311574
cg21863307	0.00781839	0.0187689	0.677911	-2.7364e-05	0.0106006	0.997946	0.00609191	0.0152696	0.690793
cg21863326	-0.0330835	0.0358585	0.358476	0.00570237	0.0202527	0.778874	0.0243727	0.0291729	0.405494
cg21863334	-0.0525575	0.0236802	0.0287606	0.0236911	0.0133744	0.0796083	0.030899	0.0192652	0.111959
cg21863351	0.00457391	0.0129235	0.724157	0.00553219	0.00729913	0.450314	-0.00561903	0.010514	0.594252
cg21863379	-0.0135543	0.0216437	0.532609	0.0058842	0.0122243	0.631338	0.0111828	0.0176084	0.526854
cg21863485	-0.000899742	0.0503566	0.985781	0.0175874	0.0284412	0.537761	0.0106929	0.040968	0.794635
cg21863544	0.00154805	0.0195132	0.936929	0.00172357	0.011021	0.876047	-0.00432238	0.0158751	0.785984
cg21863546	0.0200137	0.0177047	0.261059	-0.0137429	0.00999953	0.172466	-0.00763173	0.0144038	0.597419
cg21863698	0.00518145	0.0596647	0.930974	0.0144341	0.0336983	0.66935	0.00258574	0.0485406	0.957626
cg21863721	0.0104122	0.0130489	0.426836	0.01269	0.00736997	0.0882525	-0.0218494	0.010616	0.0422305
cg21863826	-0.00607037	0.012932	0.639822	0.00921973	0.00730393	0.209838	-0.000770286	0.0105209	0.941784
cg21863860	0.00793351	0.023308	0.734301	-0.0049317	0.0131643	0.708747	0.00288101	0.0189624	0.879552
cg21863874	-0.013474	0.0178803	0.452917	-0.000887748	0.0100987	0.93013	0.0130712	0.0145466	0.371083
cg21863878	-0.000937869	0.00400818	0.815482	0.000275425	0.0022638	0.903414	0.00230621	0.00326089	0.481099
cg21863888	-0.0110069	0.0102666	0.286305	0.00253046	0.00579853	0.663508	0.00888489	0.00835247	0.290058
cg21863946	0.00890247	0.0140794	0.52866	-0.00441014	0.00795197	0.580434	-0.0105129	0.0114544	0.360975
cg21863949	-0.00556924	0.0190159	0.770238	0.00351482	0.0107401	0.744168	0.027976	0.0154705	0.0736199
cg21863998	-0.00421219	0.00901076	0.641207	0.00787972	0.00508923	0.124771	0.0113497	0.00733076	0.124792
cg21864016	-0.0178973	0.0540218	0.741127	-0.01442	0.0305113	0.637541	-0.00575289	0.0439498	0.896125
cg21864026	-0.00165104	0.0105288	0.875716	0.00209511	0.00594661	0.725355	-0.00703978	0.00856577	0.413157
cg21864030	-0.0198378	0.020293	0.330696	0.0192695	0.0114614	0.095898	0.0144736	0.0165095	0.382804
cg21864056	-0.0137828	0.0177845	0.44021	0.0113855	0.0100446	0.259773	-0.00769565	0.0144687	0.596011
cg21864105	0.00344312	0.0048236	0.477043	-0.00253725	0.00272435	0.353975	-0.0030072	0.00392428	0.445336
cg21864142	0.0105734	0.0112185	0.348259	-0.00644534	0.00633618	0.31155	-0.00690814	0.00912692	0.450927
cg21864152	-0.0130766	0.0163701	0.426333	0.0247611	0.00924573	0.00868279	-0.00710092	0.013318	0.595114
cg21864191	-0.00781195	0.0374614	0.835245	-0.0112258	0.021158	0.596916	-0.00473966	0.0304769	0.876734
cg21864195	0.00845951	0.00904731	0.352071	-0.00322135	0.00510988	0.52989	-0.00294132	0.0073605	0.690314
cg21864203	0.00100577	0.00574046	0.861279	-0.003096	0.00324219	0.341972	0.000946542	0.00467019	0.839807
cg21864225	0.00672686	0.0132951	0.614019	0.00276575	0.00750904	0.713427	-0.00910068	0.0108164	0.402183
cg21864248	-0.0141719	0.00809343	0.0830696	0.00457825	0.00457113	0.319025	0.00956594	0.00658447	0.149473
cg21864256	0.00218285	0.00464564	0.639492	-0.00250614	0.00262384	0.341855	0.00110783	0.00377949	0.770054
cg21864275	0.0735254	0.0502046	0.146254	-0.0272324	0.0283553	0.339219	-0.059049	0.0408443	0.151449
cg21864304	-0.0393567	0.0267327	0.144163	0.0117872	0.0150985	0.436868	0.033994	0.0217486	0.121265
cg21864318	0.0463588	0.0436309	0.29061	-0.0225109	0.0246425	0.363221	-0.0361944	0.0354962	0.310395
cg21864323	-0.0135672	0.0205497	0.510667	0.00404706	0.0116064	0.728068	0.0109849	0.0167184	0.512686
cg21864349	0.0023913	0.0161583	0.882653	0.00184512	0.00912611	0.840195	0.00181816	0.0131457	0.890281
cg21864378	0.00401738	0.0108418	0.711776	-0.00143767	0.00612341	0.814867	0.000537161	0.00882044	0.951563
cg21864406	0.0139875	0.00928914	0.135338	0.0030136	0.00524646	0.567009	-0.0149407	0.00755724	0.0508503
cg21864430	-0.00982152	0.0430534	0.820025	-0.0130719	0.0243164	0.592088	-0.0107021	0.0350264	0.760599
cg21864462	-0.040999	0.0240922	0.0919719	0.0101447	0.0136072	0.457729	0.0354522	0.0196004	0.0735564
cg21864519	0.00324728	0.00840214	0.699977	-0.00336776	0.00474549	0.47959	0.000736473	0.00683562	0.914422
cg21864563	0.00300831	0.00285229	0.294156	-0.000766538	0.00161096	0.635257	-0.00469838	0.0023205	0.0456158
cg21864580	-0.00479824	0.00982707	0.626451	-0.00200635	0.00555029	0.718515	0.00105877	0.00799488	0.894915
cg21864616	-0.00112184	0.00820889	0.891579	-0.00208876	0.00463634	0.653332	-0.00356948	0.0066784	0.59422
cg21864706	-0.0158745	0.0351035	0.65211	0.00296396	0.0198263	0.881469	0.00420302	0.0285587	0.883299
cg21864713	-0.00137122	0.00797867	0.863902	0.000133965	0.00450632	0.976344	-0.00288886	0.0064911	0.657266
cg21864730	-0.0326429	0.042155	0.440586	0.0211183	0.023809	0.377257	0.0210799	0.0342955	0.540207
cg21864732	-0.018898	0.0253352	0.457502	0.00718321	0.0143092	0.616794	0.0109224	0.0206116	0.597369
cg21864755	-0.0261898	0.0201377	0.196468	0.00416881	0.0113737	0.714759	0.0269313	0.0163832	0.103414
cg21864829	0.0149975	0.0105636	0.158859	0.0026906	0.00596627	0.653009	-0.0191124	0.00859409	0.0284512
cg21864845	0.0142151	0.0157806	0.369905	-0.0162696	0.00891283	0.0709845	-0.00823433	0.0128384	0.522772
cg21864868	-0.0101243	0.0377302	0.789007	0.0348478	0.0213098	0.105196	0.0104849	0.0306957	0.733403
cg21864869	-0.011319	0.0352322	0.748692	-0.000153014	0.019899	0.99388	-0.00370635	0.0286634	0.89738
cg21864893	-0.000120425	0.00987446	0.990294	0.00678142	0.00557705	0.226924	-0.000419987	0.00803343	0.958412
cg21864942	-0.00105711	0.00520413	0.839455	0.00128399	0.00293927	0.663189	-0.00222124	0.00423385	0.60102
cg21864959	-0.0198397	0.0208072	0.342682	0.00586347	0.0117518	0.618938	0.024296	0.0169278	0.154395
cg21864961	-0.026193	0.0210788	0.216971	0.0274884	0.0119052	0.0230469	0.00864748	0.0171488	0.615209
cg21864996	0.00776751	0.00458695	0.0935571	-0.00168424	0.00259069	0.517139	-0.00509664	0.00373175	0.175143
cg21865039	-0.00367888	0.00513263	0.475225	0.00725611	0.00289888	0.0139656	0.00137329	0.00417568	0.742951
cg21865108	0.0108418	0.0201165	0.591144	0.00565516	0.0113617	0.619783	-0.00236786	0.0163659	0.885259
cg21865150	-0.0480758	0.0172869	0.00649868	-0.00214895	0.00976359	0.826252	0.0325597	0.0140639	0.0226921
cg21865157	-0.000260948	0.0174223	0.98808	0.000369031	0.00984006	0.97016	0.00330011	0.0141741	0.816381
cg21865162	-0.00550207	0.00887474	0.536716	0.00235637	0.00501241	0.639323	-0.00236485	0.0072201	0.74396
cg21865249	0.0107161	0.0336875	0.751085	-0.00431964	0.0190266	0.820872	0.00323649	0.0274067	0.906237
cg21865293	-0.0116476	0.0149343	0.437315	0.00434752	0.00843482	0.607417	0.0193372	0.0121499	0.114706
cg21865387	0.0204359	0.0167951	0.22661	0.00617985	0.0094858	0.516258	-0.0178017	0.0136638	0.195684
cg21865438	-0.0223204	0.0257159	0.387536	-0.00219059	0.0145242	0.880425	-0.00984313	0.0209214	0.639056
cg21865501	0.000469582	0.00824012	0.954671	-0.00386462	0.00465398	0.408337	0.00151887	0.00670381	0.821232
cg21865533	0.00264048	0.00381105	0.490044	0.00314902	0.00215246	0.146671	-0.00338685	0.0031005	0.277356
cg21865577	-0.0149726	0.0145119	0.304729	0.00163126	0.00819623	0.842655	0.0160312	0.0118062	0.177626
cg21865657	0.0281528	0.0340451	0.410288	-0.0279225	0.0192285	0.149656	-0.0186676	0.0276977	0.501911
cg21865687	0.0449625	0.0252638	0.078221	-0.0358992	0.0142689	0.0134972	-0.0311197	0.0205535	0.133224
cg21865691	0.00288987	0.010704	0.787744	-0.00297262	0.0060456	0.624031	-0.00694213	0.00870835	0.427274
cg21865716	0.0132799	0.0177577	0.456345	0.00536266	0.0100294	0.594074	-0.0113808	0.0144469	0.432731
cg21865736	0.00179189	0.00908017	0.843969	0.00117329	0.00512844	0.819516	-0.0117215	0.00738724	0.115796
cg21865751	-0.0361866	0.06278	0.565664	0.000909428	0.0354578	0.97959	0.0268274	0.0510751	0.600593
cg21865762	-0.0587018	0.0345232	0.0922351	0.0195144	0.0194986	0.319383	0.0406023	0.0280866	0.151477
cg21865765	-0.0329813	0.0436301	0.451504	-0.000893457	0.0246421	0.971151	0.00703851	0.0354956	0.843227
cg21865766	0.0206984	0.0159176	0.196532	-0.0016275	0.00899019	0.856717	-0.00452099	0.0129499	0.727752
cg21865795	0.001432	0.0080188	0.858636	-0.00379025	0.00452898	0.404692	0.00249409	0.00652375	0.703059
cg21865844	0.00109948	0.018604	0.952993	-0.00307674	0.0105074	0.770282	-0.00698299	0.0151354	0.645556
cg21865845	0.00326219	0.0141561	0.818227	0.00258022	0.00799533	0.747598	-0.00106296	0.0115168	0.926651
cg21865923	-0.0131129	0.00839109	0.121343	-0.00384509	0.00473925	0.419143	0.00622749	0.00682663	0.363884
cg21865941	0.0011082	0.00286449	0.699687	-0.00221845	0.00161785	0.173433	0.00118111	0.00233042	0.613417
cg21865946	0.00292738	0.00612315	0.633655	-0.00339197	0.00345833	0.329101	-0.00461049	0.00498153	0.356971
cg21866030	0.00547903	0.0120417	0.650113	0.00623494	0.00680111	0.361522	-0.00470213	0.00979663	0.632315
cg21866125	-0.00677838	0.0193525	0.726897	0.001377	0.0109302	0.900005	0.0132808	0.0157444	0.40099
cg21866126	0.014288	0.0215569	0.509014	-0.00693143	0.0121753	0.570452	-0.00448004	0.0175378	0.798911
cg21866158	-0.0116213	0.014013	0.408938	0.0151603	0.00791449	0.0583428	0.00356203	0.0114004	0.755364
cg21866259	-0.00258812	0.0369601	0.944317	-0.00788688	0.0208749	0.706384	-0.0069968	0.0300691	0.816487
cg21866431	0.0316978	0.019637	0.109703	-0.017278	0.0110909	0.122491	-0.0289275	0.0159758	0.0732508
cg21866577	-0.0179528	0.0146993	0.22489	0.00891101	0.00830212	0.285754	0.00670146	0.0119588	0.576498
cg21866596	0.00151692	0.00615735	0.805919	0.00332991	0.00347764	0.340662	0.00102116	0.00500936	0.838893
cg21866679	0.00644048	0.00739418	0.385872	-0.00569125	0.0041762	0.176074	-0.00126429	0.00601558	0.833972
cg21866856	-0.00194501	0.0260408	0.940613	0.0102168	0.0147077	0.488915	0.00316331	0.0211857	0.881613
cg21866886	-0.00467396	0.0204689	0.819854	0.0113	0.0115607	0.330752	0.00290187	0.0166526	0.862021
cg21866931	0.0084284	0.00728909	0.250368	-0.0100538	0.00411684	0.0163934	-0.00716853	0.00593009	0.229633
cg21866947	0.0190523	0.032543	0.559591	-0.00242373	0.0183801	0.89536	-0.0117962	0.0264756	0.656904
cg21867087	0.00287643	0.00308079	0.352772	-0.00174141	0.00174002	0.319389	0.000197979	0.0025064	0.937202
cg21867092	-0.0156244	0.0129736	0.231364	0.00270977	0.00732743	0.712321	0.0113773	0.0105548	0.283713
cg21867110	-0.0352962	0.0304232	0.248796	-0.00752545	0.0171829	0.662377	0.0115025	0.024751	0.643156
cg21867210	-0.0306938	0.0218395	0.163056	0.0133232	0.0123348	0.282737	0.020178	0.0177677	0.258869
cg21867345	0.00393919	0.0109375	0.719507	-0.00504438	0.00617745	0.416149	0.00272133	0.00889828	0.760385
cg21867359	-0.0215516	0.0337471	0.524559	0.00360796	0.0190602	0.850255	0.0208728	0.0274552	0.448931
cg21867373	-0.00750295	0.015811	0.63617	0.00128658	0.00892997	0.885738	0.00328901	0.0128631	0.798724
cg21867387	-0.0131781	0.037081	0.723063	0.00100362	0.0209432	0.961877	0.0142556	0.0301675	0.637586
cg21867456	0.00678563	0.00297735	0.0248314	-0.00141509	0.00168159	0.402106	-0.00400277	0.00242224	0.101632
cg21867457	-0.000956553	0.0147628	0.948469	0.00311546	0.00833797	0.709474	-0.00772653	0.0120104	0.521519
cg21867468	-0.00333707	0.00478468	0.487173	-0.000918311	0.00270237	0.734721	0.00158149	0.00389261	0.685422
cg21867571	0.058924	0.0267108	0.0297207	-0.0251189	0.0150861	0.099101	-0.0430734	0.0217308	0.0502644
cg21867576	-0.0375742	0.030371	0.218979	0.018459	0.0171534	0.284519	0.0347988	0.0247086	0.162186
cg21867585	-0.014978	0.0132048	0.259442	0.00514061	0.00745801	0.49228	0.00987929	0.0107429	0.360032
cg21867608	0.0220458	0.0225181	0.329978	-0.0182658	0.0127181	0.154129	-0.0262802	0.0183198	0.154606
cg21867714	-0.00901013	0.0105636	0.395772	0.00501528	0.00596628	0.402616	0.00957302	0.0085941	0.268044
cg21867744	-0.0312834	0.0290191	0.283667	0.00826687	0.0163898	0.61512	0.0208295	0.0236087	0.379783
cg21867839	0.0244153	0.0170742	0.155911	-0.0109556	0.00964341	0.258699	-0.00935262	0.0138908	0.502344
cg21867846	-0.0160841	0.0124831	0.200618	0.0043837	0.00705041	0.53554	0.0117999	0.0101557	0.248098
cg21867850	-0.0212028	0.013336	0.115081	0.00906854	0.00753213	0.231497	0.0150714	0.0108496	0.167946
cg21867891	0.054381	0.0527821	0.305409	0.00663027	0.0298111	0.824458	-0.0214934	0.0429413	0.617824
cg21868031	0.00467139	0.00498823	0.351327	-0.00353276	0.00281733	0.212847	0.000664791	0.00405821	0.870215
cg21868050	0.00351179	0.00235043	0.138361	-0.0015645	0.00132751	0.241442	-0.00267509	0.00191221	0.164983
cg21868056	0.00269421	0.0111871	0.810189	-0.00976583	0.00631843	0.125422	-0.00101216	0.00910135	0.911678
cg21868063	0.01353	0.0311961	0.665454	-0.0175264	0.0176194	0.322322	-0.019081	0.0253798	0.453963
cg21868134	-0.000657462	0.00379092	0.862671	-0.00294235	0.00214109	0.172506	-0.000227304	0.00308413	0.941398
cg21868154	0.021533	0.0186593	0.251303	-0.0275061	0.0105387	0.0104737	-0.00106856	0.0151804	0.944026
cg21868191	0.0142033	0.00767659	0.0672956	-0.00995342	0.0043357	0.0238247	-0.00939069	0.00624534	0.135892
cg21868211	0.00872121	0.00555948	0.119939	-0.00311854	0.00313997	0.323071	-0.00979594	0.00452295	0.0327504
cg21868269	-0.0146946	0.00967864	0.132171	0.0154768	0.00546645	0.00562737	0.00698037	0.00787412	0.377521
cg21868348	0.0145666	0.0548376	0.791082	-0.00395995	0.030972	0.898525	-0.0018014	0.0446135	0.967874
cg21868353	0.0173202	0.0333596	0.604794	0.00368786	0.0188414	0.845225	-0.00464537	0.0271399	0.864448
cg21868366	-0.0110879	0.0110286	0.317192	0.00813924	0.00622892	0.194378	-0.000676836	0.00897243	0.940022
cg21868410	0.0114182	0.0168188	0.498805	-0.00434098	0.00949917	0.648693	-0.0153858	0.013683	0.263572
cg21868480	0.00244212	0.00881588	0.782353	-0.00504307	0.00497917	0.313634	0.00398539	0.00717222	0.579703
cg21868496	-0.0205007	0.0151056	0.17785	0.0126817	0.00853159	0.140375	0.00566839	0.0122893	0.645644
cg21868502	0.0122729	0.0108287	0.259823	-0.00210354	0.00611598	0.731628	-0.00958412	0.00880973	0.279307
cg21868570	-0.0488381	0.0251383	0.0549128	0.0240169	0.014198	0.0939045	0.0328318	0.0204514	0.111633
cg21868599	-0.0160917	0.0136305	0.24063	0.00773802	0.00769842	0.317303	0.0105866	0.0110892	0.34209
cg21868636	-0.00948611	0.0122983	0.442364	0.00421664	0.00694602	0.545216	0.00625477	0.0100054	0.533331
cg21868655	-0.00319772	0.00960592	0.739928	-0.010779	0.00542538	0.0497398	0.00184553	0.00781496	0.813806
cg21868699	0.00616896	0.00653844	0.34775	-0.0033562	0.00369288	0.365669	-0.00406807	0.00531939	0.446251
cg21868703	-0.00268063	0.00289039	0.355982	-0.00147455	0.00163248	0.368603	0.00116528	0.00235149	0.621321
cg21868779	-0.000561406	0.00888996	0.949775	0.000432759	0.00502101	0.931492	-0.00785373	0.00723249	0.280189
cg21868798	-0.00832719	0.0355547	0.815312	0.0249671	0.0200811	0.21672	0.00398628	0.0289258	0.890673
cg21868801	-0.00439815	0.00661897	0.507946	0.00397668	0.00373837	0.290056	0.00375691	0.00538491	0.487033
cg21868992	0.0023981	0.00463541	0.606081	-0.000175677	0.00261806	0.946637	0.0018724	0.00377117	0.620651
cg21868995	0.00571408	0.00337562	0.0936795	-0.000902773	0.00190653	0.636899	-0.000721691	0.00274626	0.793263
cg21869027	-0.00394001	0.00960749	0.68263	-0.00360836	0.00542627	0.507625	0.00221726	0.00781624	0.777259
cg21869032	-0.0306334	0.0179314	0.0907332	0.0010382	0.0101276	0.91856	0.0209334	0.0145882	0.154485
cg21869046	-0.0273856	0.0316801	0.389456	0.00479042	0.0178928	0.78947	0.030913	0.0257735	0.233262
cg21869055	0.00356801	0.00761346	0.640365	-0.0025891	0.00430005	0.548492	-0.005764	0.00619398	0.354357
cg21869061	-0.00595942	0.0079982	0.457997	0.00261172	0.00451734	0.564487	0.0070224	0.00650699	0.283144
cg21869143	-0.00150328	0.0105245	0.886712	0.00343394	0.00594416	0.564792	-0.000545566	0.00856224	0.949325
cg21869174	-0.00295513	0.00470022	0.530994	9.03939e-05	0.00265466	0.972906	0.00152282	0.0038239	0.691322
cg21869219	0.0176959	0.0163918	0.282988	-0.00664461	0.009258	0.47464	-0.00489919	0.0133357	0.714131
cg21869314	-0.00413223	0.0094173	0.661778	0.00128977	0.00531885	0.808907	-0.00199323	0.00766151	0.795285
cg21869315	-0.000711282	0.00628804	0.910169	-0.000174442	0.00355145	0.960925	0.000727851	0.00511568	0.887152
cg21869427	-0.00233944	0.0137482	0.865233	-0.00161924	0.00776494	0.835246	0.0108163	0.011185	0.335906
cg21869440	0.00604995	0.00500612	0.229759	-0.000756668	0.00282743	0.789557	-0.00276895	0.00407277	0.49819
cg21869524	0.0203561	0.0155944	0.194832	-0.00635411	0.00880766	0.472363	-0.00945707	0.012687	0.457804
cg21869532	0.00908531	0.00819955	0.270563	-0.00562829	0.00463107	0.227159	-0.00701759	0.0066708	0.295393
cg21869586	0.00181451	0.00799962	0.821033	0.00212561	0.00451815	0.639072	0.000453743	0.00650815	0.944559
cg21869590	0.00136627	0.00591874	0.817921	0.00127262	0.00334287	0.704254	-0.000643149	0.00481523	0.89402
cg21869595	0.00479721	0.00624863	0.444498	-0.00325913	0.0035292	0.358027	-0.000274548	0.00508362	0.95704
cg21869609	0.00191616	0.029624	0.948558	0.026925	0.0167315	0.110781	-0.00358442	0.0241008	0.882075
cg21869646	-0.0072057	0.0234964	0.759743	0.00975028	0.0132706	0.464261	0.0143603	0.0191156	0.454314
cg21869753	0.00127167	0.0247745	0.959167	-0.00441168	0.0139925	0.753213	0.00573176	0.0201555	0.776721
cg21869765	-0.00836237	0.0368976	0.821178	0.0184884	0.0208396	0.377155	0.0106955	0.0300183	0.722382
cg21869844	0.0190464	0.0161675	0.241622	-0.0128173	0.00913133	0.163581	-0.0169017	0.0131532	0.201826
cg21869913	-0.00315831	0.0145221	0.828284	0.00594812	0.00820201	0.470056	0.00115619	0.0118145	0.922242
cg21869951	-0.00074164	0.00493488	0.880848	-0.00145762	0.0027872	0.602177	-0.00151478	0.00401481	0.706767
cg21869956	0.0308739	0.025635	0.23135	-0.0056447	0.0144785	0.697481	-0.0211614	0.0208555	0.312763
cg21870038	0.00192816	0.00619798	0.75639	-0.00138201	0.00350059	0.693854	-0.00244609	0.00504241	0.628686
cg21870141	-0.000409333	0.0309803	0.989485	0.0181534	0.0174976	0.302064	0.014386	0.0252043	0.569458
cg21870144	-0.00469326	0.014346	0.744254	-0.00135695	0.00810256	0.867344	0.00474672	0.0116713	0.685115
cg21870145	-0.0114466	0.0365177	0.754602	0.0224723	0.020625	0.278578	0.0287061	0.0297092	0.336306
cg21870229	0.0108059	0.00649659	0.0994449	-0.00811038	0.00366924	0.029406	-0.00353469	0.00528534	0.505213
cg21870244	0.00276997	0.00289084	0.340327	0.000471248	0.00163273	0.773478	-0.00169952	0.00235186	0.471631
cg21870274	-0.0516594	0.0201094	0.0117095	0.0168335	0.0113577	0.141515	0.0363125	0.0163601	0.0287531
cg21870297	0.00569016	0.0101989	0.578172	-0.00221225	0.0057603	0.701772	-0.0116003	0.0082974	0.165251
cg21870299	0.00205515	0.0195205	0.916368	0.0019552	0.0110251	0.859607	0.00125467	0.0158811	0.93719
cg21870321	-0.00876621	0.00815353	0.28495	-0.00288461	0.00460507	0.53251	0.00658819	0.00663336	0.323063
cg21870353	0.00712166	0.015477	0.646431	0.00658435	0.00874133	0.45311	-0.00789006	0.0125914	0.532364
cg21870393	0.0247476	0.0264246	0.3513	-0.0134884	0.0149245	0.368331	-0.0153175	0.0214979	0.477842
cg21870469	-0.00138786	0.00322244	0.667643	-0.000559235	0.00182002	0.759291	0.00244911	0.00262164	0.352503
cg21870499	0.021415	0.0201233	0.289857	-0.0132477	0.0113655	0.246604	-0.0093955	0.0163714	0.567353
cg21870518	0.0111548	0.0157898	0.481582	-0.0085042	0.00891802	0.342634	-0.00201078	0.0128459	0.875937
cg21870545	-0.0362325	0.0388984	0.353901	0.00431083	0.0219696	0.844846	0.00690662	0.031646	0.827691
cg21870551	0.00709494	0.0152268	0.642286	-0.00610211	0.00860005	0.479672	-0.00435864	0.0123879	0.725709
cg21870640	0.00532825	0.0193418	0.783528	-0.00586398	0.0109241	0.592629	0.0109649	0.0157356	0.487564
cg21870645	0.00171993	0.00363624	0.637267	-0.00100312	0.00205373	0.62633	-0.00349435	0.00295828	0.240379
cg21870647	0.0121506	0.012379	0.328739	-0.00546836	0.00699162	0.436023	-0.0085046	0.010071	0.400469
cg21870662	0.00293501	0.00989402	0.767365	-0.000112932	0.0055881	0.983917	-0.00426057	0.00804935	0.59779
cg21870668	-0.013045	0.0245645	0.596585	0.0307586	0.0138739	0.0289339	-0.0115855	0.0199846	0.563432
cg21870688	-0.005103	0.00769465	0.508767	0.0041191	0.0043459	0.345557	0.00204622	0.00626004	0.744463
cg21870708	0.00262696	0.0207096	0.899321	0.00066522	0.0116967	0.954763	0.00665579	0.0168485	0.693673
cg21870731	-0.00339098	0.00349926	0.334903	-0.000250458	0.00197637	0.899417	0.00270194	0.00284685	0.344906
cg21870738	-0.0119002	0.0102823	0.249944	-0.00917138	0.00580739	0.117499	0.00982193	0.00836523	0.243186
cg21870760	0.0967522	0.0455512	0.0361846	-0.0765785	0.0257271	0.00367213	-0.065193	0.0370585	0.0816658
cg21870776	-0.00049437	0.00544961	0.927903	0.00126836	0.00307791	0.681178	-0.000992353	0.00443357	0.823358
cg21870784	-0.000882853	0.00272397	0.746549	-7.65755e-05	0.00153848	0.960404	-0.000983526	0.0022161	0.658159
cg21870802	-0.00893932	0.0222354	0.688536	0.00886339	0.0125584	0.482004	0.00233656	0.0180897	0.897492
cg21870884	0.00442364	0.0116301	0.7045	-0.00293726	0.00656862	0.655742	0.00100157	0.00946174	0.915914
cg21871000	-0.0286566	0.0215958	0.187608	-0.0106163	0.0121972	0.386215	0.027604	0.0175694	0.119374
cg21871038	0.0194511	0.0204416	0.343669	-0.00552409	0.0115453	0.633382	-0.00964188	0.0166304	0.563398
cg21871050	-0.0521536	0.0272101	0.058189	0.0207504	0.0153681	0.180055	0.0426418	0.0221369	0.056968
cg21871080	0.00715715	0.046388	0.877699	0.0100734	0.0261997	0.701451	0.00726954	0.0377393	0.847651
cg21871091	-0.0135571	0.0391886	0.730126	0.010124	0.0221335	0.648393	0.0115527	0.0318822	0.717865
cg21871141	-0.0334083	0.0209324	0.113706	0.0138598	0.0118225	0.24391	0.0165541	0.0170297	0.333406
cg21871151	-0.0208099	0.0124572	0.098008	0.00865135	0.00703576	0.221781	0.00942953	0.0101346	0.354436
cg21871154	0.00265587	0.00439131	0.546708	-0.00162003	0.00248019	0.515166	0.00205966	0.00357258	0.565586
cg21871156	-0.00165886	0.00256899	0.519967	8.80152e-05	0.00145095	0.951753	0.00151653	0.00209002	0.46981
cg21871203	-0.00991796	0.0136432	0.468988	0.00862897	0.00770562	0.265524	0.00175374	0.0110995	0.874781
cg21871205	0.0105648	0.0155199	0.49765	-0.000895239	0.00876554	0.918861	-0.00406002	0.0126263	0.748476
cg21871213	0.0131849	0.0204867	0.521349	-0.00233632	0.0115708	0.840402	-0.00703445	0.0166671	0.673909
cg21871232	0.035512	0.035252	0.316237	-0.00786001	0.0199102	0.693868	-0.0126647	0.0286795	0.659756
cg21871261	-0.00619792	0.00395114	0.119955	0.00368879	0.00223158	0.101532	0.0061012	0.00321447	0.0606335
cg21871303	0.000934838	0.021648	0.965643	-0.00194091	0.0122267	0.874197	-0.00282735	0.0176119	0.872789
cg21871330	0.00852385	0.00992978	0.392759	0.000575681	0.00560829	0.918452	-0.00583873	0.00807844	0.471552
cg21871338	-0.0618993	0.0368436	0.0961317	0.0195267	0.0208091	0.350359	0.0548344	0.0299744	0.0703841
cg21871394	0.00504898	0.00861524	0.559188	-0.00103735	0.00486585	0.831622	-0.00474402	0.00700899	0.500097
cg21871407	-0.00100775	0.00263673	0.703142	0.000381338	0.00148921	0.798436	0.00339019	0.00214513	0.117234
cg21871583	0.00404102	0.0125145	0.747454	-0.00584702	0.00706815	0.410114	0.00183276	0.0101813	0.857515
cg21871608	0.0100788	0.00946549	0.289586	-0.00916246	0.00534607	0.0897141	-0.00749853	0.00770072	0.332581
cg21871633	0.000382409	0.00375052	0.918996	-0.00100276	0.00211828	0.636992	0.000293424	0.00305126	0.923586
cg21871669	-0.00567017	0.0352946	0.872698	-0.00601821	0.0199342	0.763366	-0.00617369	0.0287142	0.83021
cg21871708	-0.00753332	0.0167602	0.654081	-0.00301622	0.00946611	0.750683	-0.000235334	0.0136354	0.986265
cg21871746	0.0361696	0.0219427	0.10248	-0.0173393	0.0123931	0.164939	-0.0246252	0.0178516	0.170899
cg21871781	-0.0112915	0.0147046	0.4444	0.00386042	0.0083051	0.643087	0.00125324	0.011963	0.916781
cg21871803	0.00182386	0.0253734	0.942843	0.00490754	0.0143308	0.732748	-0.000748149	0.0206427	0.971163
cg21871883	-0.0339799	0.0394311	0.390926	-0.029376	0.0222705	0.190225	0.0413841	0.0320794	0.200068
cg21871898	-0.0256108	0.0189384	0.179386	0.0158514	0.0106963	0.141564	0.0174437	0.0154075	0.260331
cg21872009	-0.0261755	0.0178431	0.145584	0.0128005	0.0100777	0.207027	0.0162203	0.0145164	0.266566
cg21872037	-0.00994489	0.0181613	0.585221	-0.0035388	0.0102574	0.730835	-0.000990451	0.0147753	0.946691
cg21872093	-0.013492	0.013862	0.332798	0.00380199	0.0078292	0.628323	0.0184591	0.0112775	0.104879
cg21872129	0.00359892	0.0027534	0.194243	0.000344009	0.00155511	0.825387	-0.00175689	0.00224005	0.434749
cg21872204	-0.0361183	0.0199125	0.0727612	0.0184077	0.0112465	0.10489	0.0153815	0.0161999	0.344714
cg21872213	-0.000974197	0.0209703	0.963041	0.00401425	0.0118439	0.735389	0.0112908	0.0170605	0.509649
cg21872222	-0.013695	0.0285292	0.632273	-0.00079422	0.0161132	0.960788	0.0108552	0.0232101	0.641044
cg21872288	-0.0131003	0.0157327	0.407053	0.00160214	0.00888578	0.857287	0.0153975	0.0127995	0.231883
cg21872313	0.0560722	0.0346735	0.109061	-0.0289359	0.0195834	0.14273	-0.0213403	0.0282089	0.451158
cg21872327	0.0420124	0.0405352	0.302546	-0.0344699	0.0228941	0.13538	-0.0383671	0.0329777	0.247482
cg21872335	0.00279275	0.00708221	0.694192	-0.00603801	0.004	0.134388	-0.000745256	0.00576178	0.89735
cg21872368	0.00641777	0.0363138	0.860085	-0.0237786	0.0205099	0.249121	-0.0111399	0.0295433	0.706938
cg21872375	0.00146593	0.00319004	0.646868	-0.00107643	0.00180172	0.551588	-0.0040893	0.00259528	0.118325
cg21872383	-0.0711479	0.0296691	0.0183763	0.0259537	0.016757	0.124646	0.0426048	0.0241375	0.0806648
cg21872391	-0.000370476	0.00279466	0.894809	-0.000156357	0.00157841	0.921293	0.00136907	0.00227362	0.548461
cg21872393	0.00143135	0.00273961	0.602525	-0.000158046	0.00154732	0.918853	-0.00029198	0.00222883	0.896043
cg21872428	0.0312853	0.0259125	0.230206	-0.0164511	0.0146352	0.263728	-0.0182337	0.0210813	0.389193
cg21872608	-0.00178492	0.00265783	0.503437	0.000206886	0.00150113	0.890665	0.00228249	0.0021623	0.293753
cg21872643	-0.00848058	0.0280478	0.763017	0.00561931	0.0158413	0.723557	0.0133161	0.0228185	0.560853
cg21872665	-0.000616958	0.0081444	0.939771	-0.00214638	0.00459992	0.641813	0.00160181	0.00662593	0.80948
cg21872749	-0.0240131	0.0194243	0.219323	0.0131877	0.0109707	0.23223	0.0170809	0.0158027	0.282402
cg21872764	-0.0282068	0.0167648	0.0956548	0.00809085	0.00946868	0.39492	0.014355	0.0136391	0.295165
cg21872782	0.00818642	0.0263809	0.756979	0.00479741	0.0148998	0.748155	0.00238304	0.0214623	0.911817
cg21872818	-0.00784667	0.0199824	0.695409	0.00295007	0.011286	0.794338	0.00209766	0.0162568	0.897596
cg21872822	0.000215778	0.0121942	0.985918	0.00221817	0.00688721	0.748085	0.00245542	0.00992066	0.805034
cg21872908	-0.036108	0.0216301	0.0982421	0.0218993	0.0122166	0.076125	0.0365255	0.0175973	0.0405473
cg21872919	0.0270955	0.0312571	0.388136	0.0101697	0.0176539	0.565894	-0.0177455	0.0254294	0.486934
cg21872942	0.00322687	0.00806352	0.689894	-0.00167083	0.00455424	0.714505	-0.00380646	0.00656013	0.563084
cg21872974	-0.0042518	0.0119065	0.721785	0.00482147	0.00672472	0.475093	0.0025751	0.00968659	0.790919
cg21873011	0.00806603	0.00657494	0.222843	-0.00351271	0.0037135	0.34651	-0.00471251	0.00534909	0.380478
cg21873016	0.0272556	0.0435604	0.532968	-0.031274	0.0246027	0.20668	-0.0236505	0.0354389	0.50611
cg21873021	0.0103883	0.00989676	0.296452	0.00738769	0.00558964	0.189354	-0.00550409	0.00805157	0.495838
cg21873124	-0.0217273	0.0150537	0.15212	0.00903606	0.00850227	0.290492	0.0122154	0.0122471	0.32102
cg21873153	0.032089	0.0159755	0.0473261	-0.00218221	0.00902286	0.8094	-0.0253733	0.0129969	0.0537622
cg21873261	0.00259172	0.00282436	0.361065	-0.000749475	0.00159518	0.639516	-0.00186223	0.00229777	0.419647
cg21873359	-0.00996991	0.0215092	0.644021	-0.00250446	0.0121483	0.837096	0.00516153	0.017499	0.768647
cg21873448	0.00770855	0.0187949	0.682598	0.000732007	0.0106153	0.945164	-0.00939363	0.0152907	0.540417
cg21873524	-0.0842933	0.0849282	0.323386	0.0351113	0.0479671	0.465923	0.0173423	0.0690939	0.802342
cg21873567	-0.0141274	0.00866765	0.106332	0.0108766	0.00489545	0.0285995	0.00382897	0.00705163	0.588369
cg21873606	0.00866728	0.0115732	0.455706	0.00155931	0.0065365	0.81195	-0.00660023	0.00941547	0.484965
cg21873621	0.0144956	0.00862782	0.0961222	-0.00221123	0.00487295	0.650993	-0.0146091	0.00701922	0.0400136
cg21873672	-0.00414814	0.018509	0.823135	-0.00174456	0.0104538	0.867806	-0.00179729	0.0150582	0.905237
cg21873674	-0.0174828	0.0195234	0.372725	0.00522815	0.0110267	0.636459	0.00692816	0.0158834	0.663659
cg21873741	0.00168396	0.00953992	0.860252	0.0089167	0.0053881	0.101147	-0.00754852	0.00776127	0.333153
cg21873825	0.00862138	0.0299433	0.774013	-0.0238143	0.0169118	0.162252	-0.0104159	0.0243606	0.6699
cg21873836	0.0393198	0.0232225	0.0935985	-0.0269342	0.013116	0.0426838	-0.0425982	0.0188928	0.0263757
cg21873856	-0.00877354	0.0209237	0.675907	-0.00347803	0.0118176	0.769145	0.0163161	0.0170226	0.340173
cg21873858	0.0152579	0.0201764	0.451327	-0.0153561	0.0113955	0.18091	-0.00465535	0.0164146	0.777308
cg21873875	-0.0420877	0.0139352	0.00322086	0.0264994	0.00787052	0.00108713	0.0256818	0.0113371	0.0256958
cg21873885	0.00573672	0.00483165	0.237971	-0.00649702	0.00272889	0.0192071	-0.000128841	0.00393082	0.973919
cg21873954	0.0539131	0.0259484	0.0403507	-0.0246655	0.0146555	0.0955549	-0.0507643	0.0211105	0.0180639
cg21873967	-0.00367062	0.020532	0.858483	-0.0174163	0.0115964	0.136345	0.00680911	0.0167039	0.684431
cg21873971	0.0352945	0.0707242	0.618867	0.00201315	0.0399447	0.959908	-0.00835427	0.0575382	0.884855
cg21874005	2.46226e-05	0.00678871	0.997113	0.00713178	0.00383423	0.0658803	-0.00171546	0.005523	0.756762
cg21874193	-0.0194583	0.0179183	0.280167	0.0033066	0.0101202	0.744566	0.0183991	0.0145776	0.209888
cg21874202	-0.0131597	0.0147061	0.373061	0.0180696	0.00830594	0.0319975	-0.00135845	0.0119643	0.909833
cg21874213	-0.0191251	0.012941	0.142651	0.00373418	0.00730903	0.610571	0.0221895	0.0105283	0.0376166
cg21874278	0.000820292	0.00946401	0.931107	-0.000243128	0.00534523	0.963813	0.00120701	0.00769951	0.875753
cg21874312	0.00893036	0.0162635	0.584184	-0.0215525	0.00918557	0.0209722	0.00282201	0.0132313	0.83155
cg21874404	-0.0221702	0.0237408	0.352678	0.0132333	0.0134087	0.326112	0.00831713	0.0193145	0.667693
cg21874412	-0.00601917	0.0175422	0.732239	-0.0112514	0.00990774	0.258885	0.00454548	0.0142716	0.750784
cg21874430	-0.00735309	0.0216711	0.735106	0.00315501	0.0122397	0.797127	0.0178656	0.0176307	0.313401
cg21874494	-0.00589711	0.00924864	0.525208	-0.00319425	0.00522359	0.542281	0.00870577	0.00752429	0.250076
cg21874682	0.0281094	0.0149707	0.0634052	-0.00221146	0.00845537	0.794221	-0.0114528	0.0121795	0.349357
cg21874706	-0.00922197	0.0173643	0.59656	0.00457268	0.00980729	0.642069	0.0094582	0.0141269	0.504739
cg21874814	0.00415056	0.00459505	0.368599	-0.000257799	0.00259526	0.921076	-0.00176418	0.00373834	0.638036
cg21874829	-0.00685547	0.00969256	0.481064	0.00131233	0.00547431	0.811044	0.00129993	0.00788545	0.8694
cg21874832	-0.0107086	0.0120144	0.374943	-0.00760809	0.00678567	0.264943	0.00859658	0.00977438	0.381281
cg21874850	-0.0229463	0.0407055	0.574235	-0.0134955	0.0229903	0.558548	-0.00345024	0.0331162	0.917235
cg21874862	-0.0120448	0.0114834	0.296811	0.000771877	0.00648577	0.90551	0.0118694	0.0093424	0.20692
cg21874902	-0.0574725	0.0672519	0.394865	0.0537814	0.0379836	0.159972	0.0531017	0.0547133	0.334164
cg21874957	0.00412701	0.00282771	0.147629	-0.00120064	0.00159708	0.45399	-0.00256573	0.00230051	0.267454
cg21875080	-0.00148845	0.00288453	0.607009	0.000313394	0.00162917	0.847855	0.000495866	0.00234673	0.833091
cg21875096	0.00367799	0.0205698	0.85846	0.0200108	0.0116178	0.0881453	0.00395838	0.0167347	0.81351
cg21875114	-0.042909	0.031009	0.169575	0.0253412	0.0175137	0.151107	0.0365449	0.0252276	0.150639
cg21875156	0.00414284	0.00813876	0.611879	-0.003071	0.00459673	0.505651	-0.00246257	0.00662135	0.71076
cg21875168	-0.0200328	0.0115315	0.0854899	0.0031071	0.00651295	0.634378	0.0160165	0.00938154	0.0909451
cg21875190	-0.0128268	0.0127282	0.316058	0.0119333	0.00718883	0.100116	0.0156258	0.0103551	0.134519
cg21875216	0.00403402	0.0139034	0.772318	-0.0101462	0.0078526	0.199366	0.00356654	0.0113112	0.753197
cg21875234	0.00350705	0.00251934	0.167059	-0.00242223	0.00142291	0.0918689	-0.00166886	0.00204963	0.417491
cg21875274	0.00629029	0.00510329	0.220676	-0.00142161	0.00288232	0.622962	-0.00493343	0.00415182	0.237604
cg21875283	-0.0257176	0.0278058	0.357289	0.0126785	0.0157046	0.42144	0.0130524	0.0226216	0.565269
cg21875330	0.00352489	0.00789399	0.656201	-0.0044914	0.00445849	0.316232	-0.00108919	0.00642221	0.865677
cg21875370	0.00432792	0.0115203	0.707968	0.00197042	0.00650661	0.762659	-0.00351503	0.00937242	0.708441
cg21875375	-0.00115439	0.0173666	0.947137	0.00160988	0.00980856	0.869966	0.00702767	0.0141287	0.620018
cg21875396	0.0310257	0.0134976	0.0236515	-0.0190821	0.00762338	0.0139643	-0.0206778	0.0109811	0.0626601
cg21875401	0.0039756	0.00987461	0.688113	-0.0107032	0.00557713	0.0578777	0.00696323	0.00803356	0.388187
cg21875423	0.00623831	0.00567271	0.274155	-0.00184379	0.00320392	0.566287	-0.00443195	0.00461507	0.339257
cg21875437	-0.00687993	0.00379108	0.0726188	0.000961178	0.00214118	0.654495	0.00849223	0.00308426	0.00702959
cg21875451	0.000181663	0.0100165	0.985567	0.00384559	0.00565725	0.498257	-0.000200751	0.00814896	0.980396
cg21875455	-0.0152259	0.0114812	0.18787	0.00168812	0.00648451	0.795155	-0.00123491	0.00934059	0.89509
cg21875532	0.00925985	0.0107163	0.389647	-0.0129883	0.0060525	0.0343479	-0.00111661	0.00871829	0.89835
cg21875543	0.039149	0.0516789	0.450542	-0.0137615	0.029188	0.638348	-0.0216019	0.0420437	0.60855
cg21875547	0.00164189	0.011438	0.886153	0.00349381	0.00646012	0.589854	-0.00848647	0.00930545	0.364013
cg21875655	-0.0249822	0.027301	0.362403	0.00642156	0.0154195	0.677986	0.00104033	0.0222109	0.962737
cg21875666	0.0467522	0.0191789	0.0165835	-0.0180859	0.0108321	0.0981803	-0.0194358	0.0156031	0.215867
cg21875802	-0.0366085	0.029622	0.219467	0.0295353	0.0167304	0.0806159	0.00916314	0.0240992	0.7046
cg21875815	-0.00412186	0.00339704	0.227906	-0.000426748	0.00191863	0.824448	0.00285552	0.00276369	0.30404
cg21875839	-0.0210256	0.0328068	0.523089	0.0148818	0.0185291	0.423827	0.0211476	0.0266902	0.43008
cg21875845	0.00325347	0.0020686	0.118992	-0.000290323	0.00116834	0.804273	-0.00117259	0.00168293	0.487606
cg21875866	0.00349516	0.0112742	0.757207	-4.37183e-05	0.00636759	0.994536	-0.00447084	0.00917217	0.627039
cg21875946	0.00815655	0.0233725	0.727852	0.00752464	0.0132007	0.569969	-0.00123326	0.0190148	0.94842
cg21875948	0.00196451	0.0220959	0.929336	-0.0143326	0.0124797	0.253566	0.00557148	0.0179763	0.757268
cg21875969	-0.0116413	0.0369785	0.753573	0.00624319	0.0208853	0.765628	0.0201705	0.0300841	0.504135
cg21875980	0.0370116	0.0358491	0.304414	-0.0302271	0.0202474	0.13868	-0.0253293	0.0291653	0.387258
cg21876001	-0.0336009	0.0257269	0.19459	0.0263014	0.0145304	0.0733469	0.021106	0.0209303	0.315749
cg21876002	0.013943	0.0113527	0.222326	-0.00970987	0.00641195	0.133158	-0.00860567	0.00923606	0.353757
cg21876098	0.0247664	0.0120401	0.0423435	-0.00341879	0.0068002	0.616269	-0.0200739	0.00979532	0.0431008
cg21876145	-0.00183502	0.0104677	0.861203	0.0100032	0.00591211	0.0938268	0.00308088	0.00851607	0.718301
cg21876181	0.0015617	0.0050022	0.75555	-9.59301e-05	0.00282522	0.972982	0.000330419	0.00406958	0.935455
cg21876255	0.00118163	0.0167405	0.943872	-0.00418381	0.00945493	0.659102	-0.00260425	0.0136193	0.848751
cg21876283	-0.00724805	0.00969475	0.456476	-0.00159469	0.00547555	0.771485	0.00774784	0.00788723	0.328358
cg21876355	-0.0127416	0.0171353	0.458904	0.0250543	0.00967796	0.011096	0.00197233	0.0139406	0.88778
cg21876424	0.00570444	0.017617	0.746777	-0.0124372	0.00995	0.214289	0.00900013	0.0143324	0.531494
cg21876565	0.00855784	0.0245869	0.728538	-0.0142167	0.0138866	0.308463	0.00106081	0.0200028	0.957814
cg21876603	0.0146775	0.0274897	0.5946	0.00682891	0.0155261	0.661025	-0.0126987	0.0223644	0.571465
cg21876626	0.00880743	0.0101146	0.386012	-0.00342232	0.00571268	0.550505	-0.0040568	0.00822881	0.623116
cg21876627	0.00418286	0.00975758	0.669099	-0.00205422	0.00551104	0.710141	-0.00356826	0.00793835	0.654066
cg21876656	0.0396516	0.0381284	0.300923	0.0032018	0.0215348	0.882111	-0.0212106	0.0310196	0.495728
cg21876760	0.0289086	0.0312686	0.357485	-0.0362931	0.0176604	0.0425338	-0.0272015	0.0254388	0.287565
cg21876806	0.0023698	0.0087493	0.787072	0.00246273	0.00494157	0.619339	-0.00531778	0.00711806	0.456802
cg21876832	-0.0159414	0.0118346	0.181081	0.00534047	0.00668411	0.426234	0.00392813	0.00962809	0.684174
cg21876839	-0.00331272	0.0139759	0.813128	0.00193159	0.00789353	0.807196	0.00310416	0.0113702	0.785421
cg21876918	-0.00180798	0.0277024	0.948096	-0.00616078	0.0156462	0.694616	-0.00620344	0.0225374	0.783704
cg21876964	-0.00465581	0.0174859	0.790598	0.00182011	0.00987598	0.854162	-0.00290519	0.0142258	0.838605
cg21877005	-0.00610276	0.0289632	0.833553	-0.00744574	0.0163583	0.649996	-0.0036595	0.0235632	0.8769
cg21877010	0.00160579	0.00889447	0.857103	-0.000430289	0.00502355	0.931916	-0.00391633	0.00723616	0.589586
cg21877182	-0.0279608	0.0171009	0.105246	0.00633119	0.0096585	0.513679	0.0230528	0.0139125	0.100722
cg21877216	0.0081991	0.0110974	0.461775	-0.00239106	0.00626776	0.703669	-0.00473141	0.00902837	0.60142
cg21877220	0.00471467	0.00515679	0.362822	-0.00116659	0.00291253	0.689631	-0.00225588	0.00419534	0.591996
cg21877228	-0.0191818	0.0126154	0.131605	0.00292144	0.00712515	0.682687	0.0188712	0.0102634	0.0689889
cg21877238	0.00219282	0.00379708	0.564925	-0.000733161	0.00214457	0.733182	0.00143591	0.00308914	0.643088
cg21877245	0.00354358	0.00303449	0.245733	-0.00178386	0.00171387	0.300512	-0.00190389	0.00246873	0.442444
cg21877274	0.00342229	0.0507998	0.946426	0.0199127	0.0286915	0.489307	0.0036614	0.0413285	0.929587
cg21877281	-0.00074084	0.00352	0.833741	-0.00265919	0.00198808	0.184134	-0.00162501	0.00286372	0.571708
cg21877355	-0.00414211	0.0153507	0.787857	-0.00214891	0.00867002	0.804765	0.00517626	0.0124887	0.679432
cg21877368	-0.0129102	0.00798594	0.109175	0.00174851	0.00451042	0.699108	0.00480502	0.00649701	0.461326
cg21877403	0.0101951	0.015736	0.518576	-0.00847386	0.00888761	0.34271	-0.0155572	0.0128021	0.227209
cg21877464	0.0341287	0.0283127	0.230944	-0.0356117	0.0159909	0.028236	-0.0291495	0.023034	0.208693
cg21877473	-0.0150159	0.0277824	0.590091	0.0168883	0.0156913	0.284444	-0.00167972	0.0226025	0.940911
cg21877477	-0.0773323	0.0426685	0.0729866	0.026262	0.024099	0.278494	0.0383084	0.0347132	0.272484
cg21877498	0.00332059	0.00335478	0.324705	-0.00127519	0.00189476	0.502528	-0.00151681	0.0027293	0.579649
cg21877500	-0.0116755	0.0396464	0.769007	0.0306485	0.0223921	0.174217	0.00710218	0.0322546	0.82618
cg21877541	0.0139963	0.01881	0.458602	-0.00936959	0.0106238	0.379965	-0.00843739	0.015303	0.582645
cg21877545	0.00231923	0.00463854	0.618202	-0.000487436	0.00261983	0.852785	-0.00211262	0.00377372	0.576876
cg21877565	0.0137801	0.0310817	0.65849	-0.014974	0.0175548	0.395746	-0.0175213	0.0252868	0.490008
cg21877612	-0.0351244	0.0233481	0.135699	0.00695205	0.0131869	0.59925	0.0202258	0.018995	0.289584
cg21877656	0.0048035	0.00325981	0.143808	-0.00100131	0.00184113	0.587776	-0.0047152	0.00265204	0.0785139
cg21877714	0.0184807	0.0136595	0.179184	-0.00248165	0.00771485	0.748386	-0.00459886	0.0111128	0.6799
cg21877744	0.00470931	0.00257796	0.0707805	-0.0017231	0.00145602	0.239501	-0.00172508	0.00209732	0.412781
cg21877774	0.00669104	0.0120998	0.58153	-0.00109501	0.00683389	0.873028	-0.00370719	0.00984384	0.707285
cg21877855	0.00964172	0.00391776	0.0156025	-0.00271376	0.00221273	0.222976	-0.00669986	0.00318732	0.038114
cg21877865	0.0051433	0.0174976	0.769422	-0.0182347	0.00988254	0.0680359	0.00654092	0.0142353	0.646902
cg21877903	0.00283173	0.00410535	0.491971	-0.000775516	0.00231868	0.738744	-0.00103556	0.00333994	0.757178
cg21877907	-0.0410653	0.0185553	0.0292092	0.0151188	0.01048	0.152311	0.0200843	0.0150958	0.186457
cg21877930	0.00409852	0.00385036	0.28974	-0.00141592	0.00217467	0.516507	-0.00101679	0.00313249	0.746179
cg21877939	0.00497189	0.0033271	0.138294	-0.00214298	0.00187913	0.256895	-0.00338614	0.00270678	0.213919
cg21877960	-0.0178818	0.010888	0.103726	0.0118407	0.00614951	0.0570684	0.00974779	0.00885803	0.273833
cg21878004	-0.00688005	0.0207936	0.741446	-0.00169622	0.0117441	0.885457	0.0149254	0.0169168	0.379783
cg21878074	0.00247804	0.00674114	0.713965	-0.00229773	0.00380737	0.547572	-0.00347614	0.0054843	0.527666
cg21878081	0.0109774	0.0233868	0.639839	0.00417409	0.0132088	0.752668	-0.00677734	0.0190265	0.722453
cg21878099	-0.00199481	0.0117523	0.865566	-0.00793434	0.00663762	0.234832	0.00568389	0.00956114	0.553562
cg21878112	-0.0104042	0.0105064	0.324478	-0.00206411	0.00593396	0.728702	0.00371443	0.00854755	0.664836
cg21878131	-0.0255099	0.0269997	0.347074	0.019353	0.0152493	0.207409	0.0114082	0.0219658	0.60468
cg21878148	0.007041	0.0260698	0.787665	-0.00349223	0.0147241	0.813014	0.00816642	0.0212093	0.701043
cg21878149	-0.0113642	0.0115141	0.326081	0.0100681	0.00650311	0.124796	0.00489906	0.00936738	0.602161
cg21878188	-0.00562569	0.00438014	0.202043	0.000693117	0.00247389	0.779935	0.00681886	0.0035635	0.0585985
cg21878211	0.00680656	0.0121681	0.577179	-0.00383564	0.00687246	0.578038	-0.00409454	0.00989941	0.68006
cg21878275	0.00156045	0.0035008	0.656768	-0.00253194	0.00197723	0.203376	-0.00499159	0.0028481	0.0827973
cg21878334	0.00862274	0.0169671	0.612452	-0.00363136	0.00958291	0.705551	-0.00512354	0.0138037	0.71131
cg21878356	-0.034839	0.0264062	0.190127	0.025679	0.0149141	0.0882615	0.0190751	0.0214829	0.376757
cg21878366	-0.0666743	0.0280887	0.0195602	0.0210269	0.0158643	0.188113	0.0505601	0.0228517	0.0292516
cg21878369	-0.0249781	0.0472627	0.598351	-0.0174174	0.0266938	0.515613	0.0174226	0.0384509	0.651469
cg21878385	-0.0122239	0.0275303	0.65801	-0.0158533	0.015549	0.310441	0.0180285	0.0223975	0.422805
cg21878420	0.00180303	0.00419788	0.668495	0.0001664	0.00237095	0.944191	-0.000260397	0.00341522	0.939379
cg21878434	0.0201048	0.0162929	0.220167	-0.00751572	0.00920213	0.41606	-0.0161035	0.0132552	0.227329
cg21878476	0.0117141	0.00956754	0.223752	0.000532191	0.0054037	0.921747	-0.0162684	0.00778374	0.039202
cg21878500	-0.00468819	0.00502387	0.353019	0.00650337	0.00283746	0.024047	0.00125144	0.0040872	0.760114
cg21878514	0.00815137	0.0161311	0.614469	-0.00216212	0.00911078	0.812908	-0.0029538	0.0131236	0.822389
cg21878584	-0.0801914	0.0423986	0.0615283	0.0443603	0.0239466	0.0669679	0.0643967	0.0344937	0.0649033
cg21878598	-0.0064243	0.00826098	0.438638	0.00854929	0.00466576	0.0699369	0.00136707	0.00672078	0.839237
cg21878650	0.0524432	0.0335946	0.121733	-0.0200382	0.018974	0.293525	-0.0549725	0.0273311	0.0470341
cg21878746	-0.0172956	0.0518563	0.739447	-0.0230845	0.0292882	0.432491	0.00151867	0.0421881	0.971358
cg21878759	-0.0186083	0.0191106	0.332595	-0.0211971	0.0107936	0.05238	0.0175604	0.0155476	0.26146
cg21878859	0.0165633	0.0102868	0.110582	-0.00725389	0.00580993	0.21481	-0.00794118	0.00836889	0.345009
cg21878890	0.0047326	0.00266963	0.0793765	-0.00281913	0.00150779	0.0645102	-0.000966032	0.00217189	0.657454
cg21878902	-0.000905784	0.0103852	0.930675	-0.00144346	0.0058655	0.806124	0.00254772	0.00844893	0.763639
cg21878918	-0.00205367	0.0103135	0.842579	0.00579358	0.00582504	0.322381	-0.00434733	0.00839066	0.605546
cg21878934	0.0203337	0.0235349	0.389708	0.00196373	0.0132924	0.882857	-0.00379536	0.019147	0.843282
cg21878995	0.00788943	0.0155956	0.614081	0.00265201	0.00880834	0.763992	-0.0039627	0.0126879	0.75546
cg21879029	-0.00584929	0.0082225	0.478541	2.62309e-05	0.00464403	0.995505	0.00388409	0.00668947	0.562824
cg21879102	0.03573	0.0533238	0.504397	0.00459846	0.030117	0.87896	-0.0133754	0.043382	0.758496
cg21879146	-0.0284325	0.0309152	0.359992	0.0297101	0.0174608	0.0920135	0.0103955	0.0251513	0.680277
cg21879157	0.0134218	0.012268	0.276615	-0.00300916	0.00692889	0.665031	-0.014468	0.00998068	0.150362
cg21879176	0.00201856	0.0241945	0.93368	0.00527598	0.0136649	0.700262	0.00479429	0.0196836	0.808075
cg21879208	0.00209797	0.00848423	0.80521	-0.000624551	0.00479185	0.896568	-0.000840869	0.00690241	0.903289
cg21879233	-0.000511265	0.0022299	0.819131	5.34527e-05	0.00125944	0.966233	0.000173777	0.00181415	0.923883
cg21879236	0.0141661	0.0124922	0.259565	-0.00781051	0.00705556	0.271003	-0.01092	0.0101631	0.285249
cg21879240	-0.00391504	0.00797205	0.624456	0.00374176	0.00450257	0.407979	0.00634532	0.00648571	0.330309
cg21879241	-0.0161691	0.029156	0.580451	0.00202745	0.0164672	0.902264	0.0295915	0.0237201	0.215176
cg21879272	-0.00514734	0.0202954	0.80032	-0.0110179	0.0114628	0.338824	0.0226891	0.0165115	0.172534
cg21879320	-0.0194686	0.0113514	0.0894897	-0.00377605	0.0064112	0.557232	0.0216854	0.00923499	0.0208745
cg21879454	0.0120725	0.00564382	0.0349145	-0.00264606	0.0031876	0.408495	-0.00674927	0.00459157	0.144785
cg21879479	0.00205778	0.0196664	0.91688	-0.00258189	0.0111075	0.816676	-0.00443621	0.0159998	0.782159
cg21879513	0.0233776	0.0342632	0.496663	-0.0267829	0.0193517	0.1695	-0.0103203	0.0278751	0.712008
cg21879571	-0.00601039	0.0146164	0.681817	0.0165032	0.00825527	0.0483662	0.000767251	0.0118913	0.948686
cg21879648	-0.00166715	0.0197039	0.932744	0.00450553	0.0111287	0.686465	0.000793141	0.0160303	0.960639
cg21879716	-0.0263079	0.0129002	0.0441081	0.00668601	0.00728599	0.361054	0.0165888	0.0104951	0.117186
cg21879725	0.00619213	0.0562107	0.912508	0.0158825	0.0317475	0.618002	0.0124946	0.0457306	0.785258
cg21879740	0.00533888	0.0259901	0.83767	-0.0140902	0.0146791	0.339477	0.0105776	0.0211444	0.618016
cg21879761	0.0135158	0.0161756	0.40543	0.0018499	0.00913588	0.839956	-0.0142861	0.0131597	0.280323
cg21879841	0.0074279	0.0259893	0.77563	-0.0140032	0.0146787	0.342437	-0.00330688	0.0211438	0.87604
cg21879884	0.0137706	0.0385247	0.721525	0.0108099	0.0217586	0.620436	0.0012543	0.031342	0.968159
cg21879981	-0.00215015	0.00329032	0.514977	-0.00165842	0.00185835	0.374356	0.000588767	0.00267686	0.82637
cg21880016	-0.00472261	0.0136652	0.730389	0.00160977	0.00771804	0.835215	0.0143826	0.0111174	0.19881
cg21880051	-0.0194831	0.042181	0.645182	-0.0105562	0.0238236	0.658671	-0.00938795	0.0343167	0.784992
cg21880079	0.00426317	0.00916248	0.642759	0.00193029	0.00517492	0.709948	-0.00202277	0.0074542	0.786685
cg21880101	-0.0104466	0.0229626	0.650159	0.0148762	0.0129692	0.254155	0.00134739	0.0186814	0.94265
cg21880116	-0.0265282	0.0238388	0.26851	-0.0137262	0.013464	0.31049	0.0122217	0.0193942	0.530048
cg21880128	0.00968346	0.011442	0.399443	-0.0030328	0.0064624	0.639898	-0.00680631	0.00930873	0.466417
cg21880156	0.00137709	0.0127496	0.914208	0.00887277	0.00720089	0.220831	-0.0088485	0.0103725	0.395698
cg21880197	0.00107974	0.0100974	0.915061	0.000633279	0.00570294	0.911808	0.000527707	0.00821478	0.948911
cg21880213	0.0133387	0.00806958	0.10154	-0.00856766	0.00455766	0.063101	-0.00283862	0.00656507	0.666414
cg21880222	0.00863483	0.0216905	0.691428	0.00889606	0.0122507	0.469466	-0.000786803	0.0176464	0.964527
cg21880233	-0.0286032	0.0120672	0.0197301	0.00348442	0.0068155	0.610327	0.0298262	0.00981736	0.00305158
cg21880313	-0.0133563	0.00825163	0.108741	0.00758547	0.00466048	0.106818	0.00706095	0.00671317	0.295476
cg21880328	-0.00432842	0.0193401	0.823374	-0.0129108	0.0109232	0.24008	0.00161377	0.0157342	0.918519
cg21880331	-0.04081	0.0240482	0.0928694	0.0254444	0.0135823	0.0640004	0.0156661	0.0195646	0.425222
cg21880392	-0.00616451	0.0310034	0.842805	-0.0225933	0.0175106	0.199994	-0.00821535	0.025223	0.745339
cg21880413	0.0170972	0.0316348	0.59011	0.0228056	0.0178672	0.204831	-0.00212719	0.0257367	0.934297
cg21880422	-0.00829247	0.0151284	0.584844	-0.00407604	0.00854447	0.634397	0.00915038	0.0123078	0.458982
cg21880445	-0.00930596	0.00804742	0.250333	0.00557815	0.00454515	0.222659	0.00414601	0.00654704	0.528036
cg21880476	-0.00084988	0.0414866	0.983698	-0.0109673	0.0234314	0.640783	-0.0160832	0.0337517	0.634769
cg21880510	-0.00380449	0.00211579	0.0752343	0.00275674	0.00119499	0.0231648	0.0029308	0.00172132	0.0918035
cg21880569	-0.012588	0.0165266	0.44808	0.0110814	0.00933417	0.238023	0.0162779	0.0134454	0.228932
cg21880712	-0.011747	0.0136495	0.391547	-0.00550492	0.00770917	0.476878	0.00354919	0.0111046	0.749942
cg21880720	0.000793034	0.00370998	0.831181	0.00317601	0.00209538	0.132809	-0.00126439	0.00301828	0.676199
cg21880733	0.0649964	0.0304563	0.0353312	-0.0404651	0.0172016	0.0206518	-0.0393576	0.024778	0.115414
cg21880765	0.0177384	0.0204144	0.387015	0.00343492	0.01153	0.766401	-0.0105376	0.0166083	0.527245
cg21880843	-0.00366148	0.00955612	0.702434	-0.0015157	0.00539725	0.779435	0.00503828	0.00777445	0.518464
cg21880881	0.00804601	0.0103075	0.436922	0.00467565	0.00582165	0.423832	-0.0112501	0.00838577	0.182834
cg21880882	0.00519082	0.0220015	0.813979	-0.00399493	0.0124263	0.748524	-0.000431049	0.0178994	0.980836
cg21880888	0.0359375	0.0231055	0.123082	-0.0175322	0.0130499	0.182221	-0.0187208	0.0187976	0.321744
cg21880900	-0.0383396	0.0356267	0.284503	0.00527526	0.0201218	0.793743	0.00704216	0.0289843	0.808541
cg21880903	-0.0217269	0.0272039	0.426414	0.0196756	0.0153646	0.203366	0.0273477	0.0221319	0.219536
cg21881012	-0.00147624	0.0119527	0.901959	-0.00125987	0.00675083	0.85234	0.00386403	0.0097242	0.691965
cg21881093	-0.00415913	0.00787387	0.598541	-0.00361828	0.00444713	0.417834	0.0078098	0.00640584	0.225707
cg21881116	0.000939662	0.00346622	0.786891	-0.0029081	0.0019577	0.14063	0.000569184	0.00281997	0.84046
cg21881162	-0.0124736	0.0123273	0.314093	-0.00290601	0.00696238	0.677308	-0.000439288	0.0100289	0.965151
cg21881184	-0.00451486	0.0149737	0.763658	0.00558659	0.00845708	0.510431	0.00618958	0.012182	0.61253
cg21881263	0.00234757	0.00899677	0.79469	0.00233723	0.00508133	0.646561	-0.00552987	0.00731938	0.451754
cg21881273	0.00955268	0.00697581	0.174004	-0.00401253	0.00393991	0.31098	-0.00353959	0.00567522	0.534279
cg21881287	0.0256989	0.0126104	0.0442539	-0.0181886	0.00712232	0.012198	-0.0163733	0.0102593	0.113722
cg21881318	-0.0111048	0.00771989	0.153486	0.0071899	0.00436016	0.10235	0.00553277	0.00628057	0.380508
cg21881336	-0.0158944	0.00908285	0.0832604	0.00559043	0.00512995	0.27849	0.00724557	0.00738942	0.329237
cg21881434	0.0024342	0.00358088	0.498247	-0.00135794	0.00202246	0.503528	0.00115409	0.00291325	0.692853
cg21881452	-0.00293288	0.0217044	0.892787	0.0149282	0.0122585	0.22623	0.0136917	0.0176577	0.439973
cg21881537	0.0121165	0.0101926	0.237406	-0.000823579	0.00575672	0.886534	-0.000428863	0.00829225	0.958858
cg21881580	0.000239327	0.0181697	0.989518	-0.0014352	0.0102622	0.889063	0.000300023	0.0147821	0.983848
cg21881652	0.0164401	0.0141625	0.248537	-0.00372309	0.00799893	0.642643	-0.0146544	0.011522	0.206433
cg21881697	0.0260586	0.0168377	0.124935	-0.00151901	0.00950987	0.873423	-0.0238885	0.0136985	0.0843153
cg21881756	0.000451332	0.00325018	0.889843	-0.00164612	0.00183569	0.372059	0.00156469	0.00264421	0.555386
cg21881796	-0.000671155	0.00247887	0.787152	0.00166924	0.00140005	0.236036	0.00179537	0.0020167	0.37551
cg21881798	0.0084539	0.0181615	0.642617	-0.00833022	0.0102575	0.418697	-0.0088877	0.0147754	0.548882
cg21881821	0.00408949	0.0121243	0.736615	0.00118813	0.00684776	0.862611	-0.0128147	0.00986382	0.196936
cg21881859	-0.000159149	0.0113774	0.988868	-0.0106861	0.00642589	0.0995136	0.00862261	0.00925614	0.353855
cg21881902	0.00511862	0.0495931	0.918005	-0.00998861	0.02801	0.722151	-0.00409206	0.0403468	0.919423
cg21881928	-0.0250622	0.0331851	0.451925	0.0335457	0.0187428	0.0765758	-0.0143662	0.026998	0.595845
cg21881955	0.0259374	0.00751611	0.000825827	-0.00851962	0.00424507	0.0475097	-0.015206	0.00611479	0.0145816
cg21881956	-0.0271693	0.0176594	0.127144	0.0106442	0.00997393	0.288504	0.025355	0.0143669	0.0807094
cg21881992	-0.000734826	0.00859014	0.932004	0.000608941	0.00485167	0.900376	0.000857855	0.00698857	0.902556
cg21882037	-0.00159502	0.00778905	0.838171	0.00287506	0.00439922	0.51494	0.00328754	0.00633684	0.605071
cg21882039	-0.000706817	0.0183853	0.969411	-0.00717389	0.0103839	0.491283	0.00385001	0.0149575	0.797412
cg21882224	0.00137463	0.00968746	0.887452	-0.00828693	0.00547143	0.133097	0.00509592	0.0078813	0.519412
cg21882238	-0.00117564	0.00779456	0.880421	0.0020693	0.00440233	0.639365	0.00347541	0.00634132	0.584898
cg21882268	0.0295255	0.0268684	0.274508	-0.00507785	0.0151752	0.73863	-0.0139748	0.021859	0.524111
cg21882300	-0.0130745	0.0125853	0.301422	0.0121893	0.00710811	0.0895335	0.00398731	0.0102388	0.697803
cg21882356	-0.0043927	0.0265351	0.868858	-0.00631396	0.0149869	0.67446	-0.00948172	0.0215878	0.661472
cg21882392	0.00279545	0.00676794	0.680478	-0.00265642	0.0038225	0.488736	0.00122372	0.0055061	0.824583
cg21882403	-0.00879757	0.0113806	0.441364	0.00534665	0.00642771	0.407537	-0.00833526	0.00925877	0.370191
cg21882416	0.0218532	0.0242345	0.369407	-0.00449844	0.0136875	0.74312	-0.00999545	0.0197162	0.613317
cg21882441	-0.0302212	0.0180264	0.0968276	0.0118634	0.0101812	0.246755	0.0141853	0.0146655	0.335797
cg21882445	-0.016815	0.0135963	0.219141	0.0148293	0.00767911	0.0563568	0.0187573	0.0110613	0.0931076
cg21882477	0.0069148	0.00895034	0.441633	-0.00807264	0.00505511	0.113502	-0.00720111	0.00728161	0.325126
cg21882527	0.00445719	0.00378479	0.241785	-0.000133449	0.00213763	0.950349	-0.00318499	0.00307914	0.303506
cg21882563	0.0105888	0.00909541	0.247173	0.00130329	0.00513704	0.800255	-0.014562	0.00739963	0.0519017
cg21882593	-0.0195818	0.0163777	0.234722	0.0149137	0.00925006	0.110116	0.0106437	0.0133242	0.426323
cg21882620	0.0187673	0.0309075	0.545118	-0.0169918	0.0174564	0.332759	0.00546403	0.025145	0.828426
cg21882650	0.00341663	0.00209085	0.105449	-0.0012707	0.0011809	0.284549	-0.00335486	0.00170103	0.0513986
cg21882740	0.00482907	0.0109773	0.660969	0.00354953	0.00619995	0.568288	-0.00476175	0.0089307	0.59511
cg21882791	-0.0415516	0.023705	0.0827527	0.00575541	0.0133885	0.668228	0.0281792	0.0192853	0.147168
cg21882808	0.01425	0.0122001	0.245629	-0.00395071	0.00689054	0.567719	-0.0134558	0.00992544	0.178314
cg21882990	-0.00285313	0.0376729	0.939785	0.0208339	0.0212775	0.329916	0.007622	0.030649	0.804124
cg21883012	0.00728901	0.014625	0.619322	-0.00269811	0.00826012	0.744635	-0.00905752	0.0118982	0.448337
cg21883042	-0.00323136	0.00303311	0.289329	0.000222953	0.00171309	0.896717	0.00491475	0.00246761	0.0491859
cg21883059	0.0797451	0.0384369	0.0406351	-0.0543732	0.021709	0.0139076	-0.056805	0.0312706	0.0723416
cg21883115	0.00447541	0.00402868	0.269335	-0.00290305	0.00227538	0.205024	-0.00348139	0.00327756	0.290761
cg21883147	-0.0190802	0.0159198	0.233605	-0.00537828	0.00899143	0.551116	0.00982811	0.0129517	0.449776
cg21883245	0.00307763	0.0138792	0.824974	-0.00773857	0.00783889	0.325975	0.0134816	0.0112915	0.235375
cg21883261	0.0150733	0.0150881	0.320248	-0.0117413	0.0085217	0.171401	-0.00829746	0.0122751	0.500657
cg21883285	-0.011012	0.00590532	0.0652084	0.0106918	0.0033353	0.00181974	0.00537374	0.00480432	0.266078
cg21883287	-0.006519	0.0110137	0.55528	0.00165226	0.00622046	0.791092	0.0078184	0.00896024	0.385032
cg21883291	-0.0099161	0.00814619	0.226426	0.00936921	0.00460093	0.0444108	0.00731698	0.00662739	0.272275
cg21883293	0.0164746	0.0202015	0.416756	-0.0219449	0.0114097	0.0573381	-0.0258074	0.016435	0.119576
cg21883598	-0.00239831	0.0054718	0.66213	0.00171268	0.00309044	0.580714	0.000397127	0.00445162	0.929097
cg21883621	-0.000380234	0.00356415	0.915259	-0.00058805	0.00201302	0.77081	-0.00102847	0.00289964	0.723585
cg21883740	0.0339219	0.0219575	0.125596	-0.00038481	0.0124015	0.975309	-0.0303551	0.0178637	0.092442
cg21883754	0.000641604	0.00395879	0.871584	-0.000377803	0.00223591	0.866168	-0.00151473	0.0032207	0.639179
cg21883757	0.0755034	0.0377864	0.0484697	-0.0514434	0.0213416	0.0177962	-0.0551252	0.0307414	0.0760266
cg21883765	0.003749	0.00346772	0.2823	-0.00269686	0.00195855	0.171661	-0.00224967	0.00282119	0.427136
cg21883766	-0.00676332	0.0411409	0.869759	0.0143342	0.0232362	0.538738	0.0064842	0.0334704	0.846789
cg21883802	0.00520555	0.00536422	0.334226	-0.00855234	0.00302969	0.00576503	-0.00316292	0.0043641	0.470327
cg21883848	-0.00385617	0.00327599	0.242006	0.00182489	0.00185027	0.326423	0.0018719	0.00266521	0.484128
cg21883853	0.00272987	0.0035293	0.441095	-0.00237854	0.00199333	0.235653	-0.000733654	0.00287129	0.798862
cg21883904	0.0448537	0.0151326	0.00381203	-0.0134651	0.00854684	0.118376	-0.0351385	0.0123113	0.00526571
cg21884011	-0.00318443	0.0111507	0.775802	0.0025959	0.00629786	0.681102	0.000691901	0.00907173	0.93936
cg21884035	-2.0137e-05	0.00234501	0.993166	0.00104479	0.00132445	0.432105	-0.00137325	0.0019078	0.473357
cg21884062	-0.00241147	0.0134394	0.857969	-0.00793632	0.00759052	0.298338	0.00326897	0.0109337	0.765588
cg21884064	-0.0111884	0.017716	0.529155	0.000238668	0.0100059	0.981019	0.00397231	0.014413	0.783431
cg21884122	-8.6899e-06	0.00905937	0.999237	-0.00931438	0.00511669	0.0717514	0.00017092	0.00737031	0.981546
cg21884180	0.040471	0.0155296	0.0105871	-0.0176719	0.00877102	0.0466642	-0.0311132	0.0126342	0.0155376
cg21884231	-0.0023051	0.0154807	0.881937	-0.01227	0.00874341	0.163674	0.00776009	0.0125944	0.539222
cg21884245	0.0195007	0.0158663	0.221991	-0.00714906	0.0089612	0.426927	-0.00910304	0.0129081	0.482347
cg21884354	0.00530264	0.0467076	0.909844	0.0173962	0.0263802	0.511161	-0.0027276	0.0379993	0.942923
cg21884372	0.0133027	0.00953692	0.16621	0.00586017	0.00538641	0.279284	-0.00606996	0.00775883	0.435907
cg21884421	0.0214181	0.0103203	0.0405753	-0.004109	0.00582888	0.482521	-0.00815376	0.00839618	0.333876
cg21884509	-0.0454594	0.0222095	0.0433503	0.00667185	0.0125438	0.596011	0.0388795	0.0180687	0.0338735
cg21884568	-0.00128974	0.0286728	0.964214	0.00389788	0.0161942	0.810294	-0.00299483	0.0233269	0.898107
cg21884589	0.00596447	0.0219502	0.786403	0.00167884	0.0123974	0.892558	0.00975791	0.0178577	0.586016
cg21884613	-0.0060078	0.00951044	0.52905	0.00252134	0.00537145	0.639829	0.0025174	0.00773729	0.745603
cg21884688	-0.00535033	0.0113999	0.639877	-0.00219191	0.00643864	0.734261	0.00569921	0.0092745	0.540307
cg21884769	0.0227282	0.0316694	0.474667	-0.001179	0.0178867	0.94758	-0.0120504	0.0257649	0.641033
cg21884796	-0.0061914	0.0121059	0.610196	0.00128117	0.00683737	0.851752	0.0102328	0.00984886	0.301368
cg21884905	0.00193211	0.00546426	0.724405	-0.00248943	0.00308619	0.42183	-0.00491432	0.00444549	0.271665
cg21884933	-0.00417385	0.0128292	0.745618	0.00334269	0.0072459	0.645589	0.00765012	0.0104373	0.465333
cg21884962	-0.0109176	0.048627	0.822822	0.00437263	0.0274643	0.87383	0.00193696	0.0395608	0.961049
cg21885022	0.000749305	0.0220442	0.972953	-0.00311489	0.0124504	0.802969	-0.00210711	0.0179342	0.906711
cg21885046	-0.00122182	0.00562998	0.828643	0.00651076	0.00317979	0.0432802	-0.00088714	0.00458031	0.846823
cg21885061	-0.0607344	0.0299725	0.0454473	0.0193197	0.0169283	0.25654	0.0401403	0.0243843	0.102936
cg21885107	-0.0142259	0.0276105	0.607549	-0.00534264	0.0155943	0.732631	-0.00672117	0.0224627	0.76541
cg21885134	-0.00701728	0.00983103	0.477054	-0.00150954	0.00555252	0.786297	0.0054908	0.0079981	0.494011
cg21885159	0.00650328	0.00935417	0.488558	0.000399914	0.00528319	0.939816	-0.0035138	0.00761015	0.645302
cg21885188	0.0183986	0.0579172	0.751411	0.0283629	0.0327114	0.388025	-0.000700497	0.0471189	0.988169
cg21885205	-0.00818234	0.00924167	0.378122	0.00241193	0.00521965	0.645043	0.00350723	0.00751862	0.641912
cg21885218	-0.0176087	0.0224224	0.434162	-0.00298456	0.0126641	0.81418	0.0162963	0.0182419	0.373862
cg21885231	0.0237447	0.0194911	0.226059	-0.00829227	0.0110085	0.453098	-0.00687316	0.0158571	0.665645
cg21885237	0.0400582	0.0194295	0.0418811	0.00210488	0.0109737	0.848287	-0.0471059	0.015807	0.00363394
cg21885251	-0.0166915	0.020881	0.426013	0.00451519	0.0117935	0.702656	0.00975525	0.0169879	0.567116
cg21885317	-0.0143937	0.0582954	0.805495	0.0193518	0.0329249	0.558049	0.0111244	0.0474266	0.815039
cg21885332	-0.0340479	0.018708	0.0718174	0.0122643	0.0105662	0.24858	0.02226	0.01522	0.146791
cg21885361	-0.00204658	0.0259868	0.937388	0.0212344	0.0146772	0.151155	0.00741402	0.0211418	0.72658
cg21885415	-0.0289078	0.015093	0.0583681	0.00734111	0.00852444	0.391239	0.0232612	0.012279	0.061122
cg21885427	-0.0225987	0.0275512	0.414068	-0.000204152	0.0155608	0.989559	0.0126025	0.0224144	0.575229
cg21885525	-0.00942166	0.0145566	0.518988	0.00580757	0.00822149	0.481622	-0.00338816	0.0118426	0.775406
cg21885638	0.0120142	0.0163959	0.465454	-0.00294595	0.00926032	0.751066	-0.00345811	0.013339	0.795988
cg21885650	0.00288385	0.00455851	0.528449	-0.00228312	0.00257463	0.377369	-0.00270515	0.00370861	0.467483
cg21885659	-0.00655734	0.0111283	0.55705	0.00974727	0.00628521	0.124167	0.00504679	0.0090535	0.578497
cg21885734	0.0355345	0.0340346	0.29902	-0.00441394	0.0192226	0.818863	-0.0283489	0.0276891	0.308437
cg21885775	0.0072691	0.00843514	0.390921	0.00234693	0.00476413	0.623379	-0.00636182	0.00686246	0.356181
cg21885778	-0.0333691	0.0239078	0.165946	0.0130532	0.013503	0.336078	0.0185413	0.0194504	0.342803
cg21885795	-0.0214791	0.0168395	0.20514	0.0243914	0.00951085	0.0118473	0.00738558	0.0136999	0.591041
cg21885838	-0.0124152	0.0243621	0.611471	0.0116104	0.0137596	0.400834	0.0236157	0.01982	0.236331
cg21885864	-0.000418602	0.0265184	0.987438	-0.00353216	0.0149775	0.814056	-0.0152576	0.0215743	0.481111
cg21885868	-0.0184803	0.0317304	0.561624	0.0174803	0.0179212	0.331763	0.0175053	0.0258145	0.499295
cg21885872	-0.0511441	0.0279914	0.0707229	0.0240706	0.0158094	0.131091	0.0244978	0.0227726	0.284676
cg21885897	-0.00810408	0.00488096	0.100041	0.00860909	0.00275674	0.00235445	0.00365199	0.00397094	0.359998
cg21885973	0.00188251	0.0152299	0.90188	-0.0017011	0.00860175	0.843641	0.00211805	0.0123904	0.864621
cg21885995	-0.00902629	0.0158313	0.569877	-0.00801337	0.00894144	0.372339	0.00625095	0.0128797	0.628522
cg21886025	-0.00104262	0.00870678	0.904928	0.00497416	0.00491755	0.314262	-0.00207089	0.00708346	0.770633
cg21886042	0.0303815	0.0211078	0.153238	-0.0323561	0.0119216	0.00785338	-0.0159238	0.0171724	0.356052
cg21886048	0.00458663	0.00448384	0.308862	-0.00143371	0.00253245	0.572595	-0.00167926	0.00364786	0.646292
cg21886089	0.00913207	0.0119851	0.447919	-0.00270271	0.00676913	0.690563	-0.0133525	0.00975057	0.174002
cg21886093	-0.0274235	0.0280281	0.330271	0.0201099	0.0158301	0.206965	0.027976	0.0228024	0.222804
cg21886103	-0.0144383	0.0103856	0.167608	-0.00234448	0.00586572	0.690253	0.0118468	0.00844925	0.164039
cg21886186	-0.043128	0.0212221	0.0448373	0.00121048	0.0119861	0.919765	0.0233144	0.0172654	0.180012
cg21886196	-0.00275835	0.0127754	0.829505	0.00422754	0.00721547	0.55929	0.00333205	0.0103935	0.749203
cg21886219	0.00740682	0.00994983	0.458406	0.00489868	0.00561962	0.385497	-0.0108793	0.00809475	0.182053
cg21886268	0.000462321	0.0118334	0.968915	0.00137518	0.00668347	0.837407	0.00692163	0.00962717	0.473872
cg21886275	0.0118994	0.0184057	0.519463	0.00876407	0.0103954	0.401242	-0.00286244	0.014974	0.848795
cg21886316	-0.000919412	0.00289624	0.751577	0.00247737	0.00163578	0.133121	-0.000162589	0.00235626	0.945128
cg21886330	0.0300195	0.0261926	0.254542	-0.024567	0.0147934	0.0999759	-0.000759367	0.0213091	0.971645
cg21886364	-0.0620146	0.0364138	0.091728	0.0383255	0.0205664	0.0653856	0.0317307	0.0296247	0.28676
cg21886367	0.00118899	0.0300173	0.968484	-0.0133436	0.0169537	0.433145	-0.00440315	0.0244208	0.857287
cg21886381	0.010069	0.0085102	0.239605	0.0023818	0.00480652	0.621332	-0.0064718	0.00692354	0.352213
cg21886405	0.026762	0.0243978	0.275371	-0.0299628	0.0137797	0.0320815	-0.0167128	0.019849	0.401838
cg21886425	0.0111454	0.00487638	0.0244323	-0.00645219	0.00275416	0.0211661	-0.00360675	0.00396721	0.365506
cg21886435	-0.0791003	0.0374576	0.037253	0.0369522	0.0211559	0.0838285	0.0388916	0.0304739	0.204891
cg21886471	-0.021593	0.0315924	0.495912	0.01002	0.0178433	0.575699	0.0173746	0.0257022	0.500637
cg21886528	-0.0318546	0.0466096	0.495944	0.00154694	0.0263249	0.95326	0.00169038	0.0379195	0.964534
cg21886541	0.0246103	0.0220475	0.26705	-0.0172794	0.0124523	0.168394	-0.0335838	0.0179369	0.0641428
cg21886543	0.000265241	0.0605697	0.996515	0.0151049	0.0342095	0.659793	0.00474517	0.0492769	0.923482
cg21886561	-0.0112656	0.0205604	0.584986	-0.00475219	0.0116124	0.683262	0.00138284	0.0167271	0.934282
cg21886612	0.00748444	0.0067134	0.267641	-0.00132469	0.0037917	0.727565	-0.00606301	0.00546173	0.269677
cg21886807	0.0289343	0.0423215	0.495791	-0.00776176	0.023903	0.746086	0.00169065	0.034431	0.960937
cg21886851	-0.00228222	0.00288669	0.431086	-0.000296391	0.00163039	0.856122	0.000833938	0.00234849	0.723281
cg21886864	0.00849742	0.01155	0.463666	-0.00218409	0.00652338	0.738484	-0.020273	0.00939658	0.0334123
cg21886908	0.0167391	0.0169007	0.3244	0.00439299	0.00954543	0.646378	-0.0101613	0.0137497	0.461659
cg21886951	0.00331238	0.0218008	0.879548	-0.00430751	0.012313	0.727213	0.00502881	0.0177362	0.777366
cg21886959	0.0200697	0.00883593	0.0253118	-0.00476606	0.00499049	0.341914	-0.0124721	0.00718853	0.0858843
cg21886960	-0.0170969	0.0160885	0.290539	0.00193103	0.00908669	0.832149	0.0137262	0.0130889	0.2969
cg21886991	0.0111559	0.018227	0.541921	-0.00691681	0.0102945	0.503233	-0.00264461	0.0148287	0.858821
cg21887023	0.00567856	0.0215514	0.792727	-0.00263278	0.0121721	0.829206	-0.00454149	0.0175333	0.796162
cg21887095	0.00675805	0.0142975	0.637497	-0.00834102	0.00807515	0.304182	0.00139887	0.0116318	0.904522
cg21887111	0.00467353	0.00484396	0.337012	-0.00327036	0.00273585	0.234826	-0.00295577	0.00394084	0.45503
cg21887164	-0.0153822	0.0345864	0.657482	-0.00698349	0.0195342	0.721486	-0.00220067	0.028138	0.937821
cg21887205	0.0152666	0.0260553	0.559269	-0.00362683	0.0147159	0.805844	-0.000216859	0.0211975	0.991858
cg21887221	0.0195496	0.0132706	0.143915	-0.00617747	0.00749517	0.411832	-0.0106031	0.0107964	0.328471
cg21887246	-0.0134784	0.00724749	0.0659239	0.00469685	0.00409335	0.253996	0.0100951	0.00589625	0.0900363
cg21887303	-0.00135185	0.0109027	0.901576	0.00622713	0.00615781	0.314383	-0.000866	0.00886999	0.922423
cg21887309	0.00939555	0.0242255	0.698978	-0.0109559	0.0136825	0.425228	0.000520423	0.0197089	0.978988
cg21887345	-0.0131541	0.00987821	0.186071	0.00278529	0.00557917	0.618736	0.00836513	0.00803648	0.300486
cg21887373	0.0215387	0.0247502	0.386294	-0.0134333	0.0139788	0.338931	0.00698657	0.0201357	0.729355
cg21887430	0.0328031	0.0189581	0.0867263	-0.0204246	0.0107075	0.0593819	-0.0233342	0.0154235	0.133524
cg21887487	-0.0307064	0.0217924	0.161987	0.00249101	0.0123082	0.840035	0.0275154	0.0177293	0.123893
cg21887489	0.00540833	0.0188071	0.774284	0.000569044	0.0106222	0.957386	-0.00897195	0.0153006	0.55897
cg21887497	-0.0331848	0.0257736	0.200935	0.0170021	0.0145568	0.245646	0.0233864	0.0209683	0.26744
cg21887530	0.0224785	0.0296847	0.450722	-0.0274313	0.0167658	0.105017	-0.0297188	0.0241502	0.221425
cg21887581	-0.0176831	0.0166603	0.291119	0.00682862	0.00940963	0.469749	0.0157575	0.0135541	0.247827
cg21887591	0.0266277	0.0357434	0.458074	-0.0090517	0.0201877	0.654871	-0.00983131	0.0290793	0.736021
cg21887597	0.00923018	0.0056412	0.105003	-0.0052517	0.00318612	0.102493	-0.00638658	0.00458944	0.167199
cg21887618	0.00412634	0.00663411	0.535393	0.000117522	0.00374691	0.975042	-0.00485329	0.00539722	0.37074
cg21887655	0.000198952	0.0373454	0.99576	0.0172314	0.0210925	0.415942	0.00712906	0.0303826	0.814975
cg21887683	0.00334184	0.01407	0.812753	0.00142234	0.00794668	0.858318	0.00241381	0.0114468	0.833424
cg21887778	-0.00425559	0.0066051	0.520894	0.00120825	0.00373053	0.746717	0.00192485	0.00537362	0.720961
cg21887893	0.0706757	0.0318858	0.0289681	-0.0299375	0.018009	0.0996341	-0.0342852	0.0259409	0.189357
cg21887904	-0.00878851	0.0122223	0.473816	0.00281088	0.00690307	0.684754	0.0147466	0.0099435	0.141274
cg21887917	0.013974	0.0149701	0.352877	0.00574709	0.00845503	0.498282	-0.0070145	0.012179	0.565969
cg21887940	0.00981335	0.00479029	0.0431755	-0.00430332	0.00270553	0.114929	-0.00800216	0.00389717	0.0427052
cg21888059	0.0179988	0.0503655	0.721589	0.00434191	0.0284462	0.878999	-0.000181553	0.0409752	0.996474
cg21888118	0.00497836	0.0124765	0.690748	0.000166612	0.00704668	0.981185	-0.00361198	0.0101504	0.72272
cg21888135	0.0250388	0.0296133	0.399877	0.00164957	0.0167255	0.921636	-0.00840426	0.0240921	0.727959
cg21888154	-0.0113108	0.0121035	0.352339	0.00299365	0.006836	0.662405	0.0105357	0.00984689	0.287268
cg21888241	0.00055146	0.00314586	0.861208	-0.00154364	0.00177677	0.387085	-0.000735342	0.00255934	0.774476
cg21888246	0.00479645	0.00710274	0.501078	-0.00358759	0.00401159	0.37335	-0.00026246	0.00577848	0.963865
cg21888330	-0.0239653	0.01656	0.151036	0.00138908	0.00935299	0.88224	0.0112844	0.0134725	0.4043
cg21888373	-0.0302517	0.0281027	0.284359	-0.0040574	0.0158723	0.798773	0.0284245	0.0228631	0.216743
cg21888473	0.00531013	0.00415793	0.204581	-0.000966525	0.00234838	0.681553	-0.0014744	0.00338271	0.663894
cg21888602	-0.0429944	0.0311374	0.170483	0.0233369	0.0175863	0.187594	0.0265819	0.0253321	0.296604
cg21888603	-0.042615	0.0215002	0.0502716	0.0177101	0.0121432	0.147917	0.0360725	0.0174916	0.0418278
cg21888759	-0.0343271	0.0219943	0.121812	0.0132598	0.0124223	0.288403	0.0351729	0.0178936	0.0521676
cg21888791	0.0328259	0.0370126	0.377312	-0.0463673	0.0209046	0.0288608	-0.0334274	0.0301119	0.26967
cg21888841	-0.00208856	0.00276865	0.452441	-0.00159573	0.00156372	0.31002	0.00252149	0.00225246	0.265688
cg21888923	0.0237304	0.0278377	0.39604	-0.0011184	0.0157226	0.943437	-0.00448341	0.0226475	0.843483
cg21888978	0.0256928	0.0516055	0.619692	0.0133453	0.0291465	0.648059	-0.0184501	0.041984	0.661299
cg21888989	0.00133916	0.00377117	0.723275	0.00163166	0.00212994	0.445481	-0.00363291	0.00306806	0.239235
cg21889054	0.0036437	0.0242895	0.881064	-5.44244e-06	0.0137186	0.999684	0.00412685	0.0197609	0.835007
cg21889078	-0.0105879	0.0200356	0.598377	0.000176563	0.011316	0.987583	0.0178093	0.0163001	0.277251
cg21889093	7.72476e-05	0.00272536	0.977445	-0.000390036	0.00153927	0.800498	-9.57844e-07	0.00221723	0.999656
cg21889116	0.000315258	0.00317229	0.921041	0.00037346	0.00179169	0.835318	0.000369184	0.00258084	0.886546
cg21889181	-0.00374379	0.00833054	0.654131	0.00785212	0.00470505	0.098335	-0.00313892	0.00677737	0.644285
cg21889263	-0.00532904	0.00348321	0.129258	0.00285403	0.0019673	0.150048	0.00458487	0.00283379	0.108892
cg21889266	-0.000101187	0.0194153	0.995852	-0.00467889	0.0109657	0.670544	0.00129959	0.0157954	0.934595
cg21889282	0.0197506	0.0245188	0.422464	-0.00787413	0.0138481	0.570923	-0.0108595	0.0199474	0.587397
cg21889322	-0.00100092	0.0079451	0.900007	0.000524904	0.00448735	0.90712	0.00317699	0.00646379	0.624168
cg21889380	0.0194899	0.029114	0.504791	-0.00125813	0.0164434	0.939167	-0.00654404	0.0236859	0.782911
cg21889405	-0.0116387	0.0291819	0.690885	-0.00959042	0.0164818	0.561985	0.000523745	0.0237412	0.982444
cg21889414	-0.0107567	0.00990376	0.280087	0.000136045	0.0055936	0.980646	0.0129716	0.00805727	0.11063
cg21889439	-0.018166	0.0109043	0.0989163	0.00957177	0.00615867	0.123362	0.010333	0.00887123	0.246939
cg21889472	-0.00336819	0.00451148	0.457103	0.00256578	0.00254806	0.316436	2.58059e-05	0.00367034	0.994404
cg21889519	0.00521221	0.0109413	0.634865	-0.00224639	0.00617959	0.717001	-0.00147173	0.00890137	0.869019
cg21889537	-0.00150766	0.00967787	0.876524	-0.00654389	0.00546601	0.234118	-0.000709755	0.00787349	0.928356
cg21889604	0.00074413	0.0450919	0.986867	0.0171915	0.0254677	0.501246	0.00600439	0.0366848	0.870324
cg21889691	-0.0103016	0.0277245	0.711015	0.0267337	0.0156587	0.0909376	0.00579024	0.0225555	0.79794
cg21889703	-0.0335538	0.0227261	0.143031	0.0185182	0.0128356	0.152287	0.0141066	0.0184889	0.447312
cg21889848	0.0180847	0.0359042	0.615607	0.00211932	0.0202785	0.916978	-0.00667597	0.0292101	0.819695
cg21889914	0.00923645	0.0166399	0.580107	0.00645477	0.00939816	0.493824	-0.00681045	0.0135375	0.616038
cg21889982	0.00064445	0.00839258	0.938949	0.00488326	0.00474009	0.30545	0.00140744	0.00682784	0.837115
cg21890002	-0.0110912	0.00762384	0.148918	0.000364158	0.00430591	0.932774	0.00731386	0.00620243	0.241176
cg21890024	-0.00730057	0.0169715	0.668019	0.0137883	0.00958544	0.153487	0.00205692	0.0138073	0.881881
cg21890025	0.00123156	0.00530424	0.81688	-0.00295686	0.00299581	0.326073	-0.00167129	0.0043153	0.699378
cg21890091	-0.0228202	0.0323524	0.482258	0.0203684	0.0182725	0.267703	0.0262978	0.0263205	0.320189
cg21890199	0.0302527	0.0553813	0.586127	0.00777186	0.0312791	0.804292	-0.0104634	0.0450558	0.816842
cg21890222	-0.0104887	0.0125841	0.406597	0.00722584	0.00710744	0.311819	0.0082007	0.0102379	0.425061
cg21890239	-0.0170043	0.012536	0.178076	0.0143703	0.00708026	0.0451049	0.00485528	0.0101987	0.635086
cg21890241	0.0594905	0.0437749	0.177263	-0.0411469	0.0247239	0.099255	-0.0443193	0.0356134	0.216299
cg21890280	-0.062167	0.0571044	0.278976	0.0585232	0.0322523	0.0726537	0.0438597	0.0464577	0.347451
cg21890303	0.000691512	0.011137	0.950617	0.00603193	0.00629014	0.339944	-0.00207136	0.00906061	0.819648
cg21890309	0.00240359	0.00257954	0.353735	-0.00226002	0.00145691	0.124067	-0.00111746	0.0020986	0.595598
cg21890394	0.000396697	0.00463768	0.932008	-0.00175231	0.00261934	0.505075	0.000975107	0.00377302	0.796608
cg21890423	-0.0310646	0.0261676	0.238043	0.0070807	0.0147794	0.632939	0.0118375	0.0212888	0.579449
cg21890448	0.0440302	0.0397624	0.27086	-0.0466874	0.0224576	0.0402376	-0.0370333	0.032349	0.255077
cg21890551	-0.0170919	0.017641	0.334994	0.00832209	0.00996354	0.405606	0.00537514	0.0143519	0.708824
cg21890646	-0.0162727	0.02336	0.487699	0.000491048	0.0131936	0.970386	0.00792921	0.0190047	0.677427
cg21890667	-0.00327599	0.0270419	0.903824	0.00992721	0.0152731	0.517226	0.00544534	0.0220001	0.805028
cg21890726	-0.00130432	0.00363924	0.720812	0.00201589	0.00205542	0.329123	-7.91495e-05	0.00296073	0.978727
cg21890736	-0.0145157	0.0110517	0.192101	0.00757474	0.00624193	0.227846	0.00402452	0.00899115	0.655423
cg21890738	0.00367611	0.00587436	0.532908	-0.00758659	0.00331781	0.0243697	-0.00255171	0.00477913	0.594601
cg21890769	0.0150772	0.00839783	0.0756775	-0.00647782	0.00474305	0.175144	-0.0127399	0.00683211	0.0652149
cg21890805	0.00807075	0.0109439	0.462603	0.00153541	0.00618108	0.804341	-0.00329037	0.00890352	0.712509
cg21890813	0.00435954	0.0184774	0.813972	-0.000106066	0.0104359	0.991911	-0.00215881	0.0150324	0.886103
cg21890820	0.0291371	0.0185516	0.1195	-0.0246791	0.0104779	0.0204974	-0.0210926	0.0150928	0.165411
cg21890848	-0.0168175	0.0128009	0.191988	0.0105161	0.00722989	0.148994	0.0130978	0.0104143	0.211496
cg21890850	0.0168974	0.0116944	0.151672	-0.017026	0.00660495	0.0114331	-0.00372641	0.00951407	0.69615
cg21890874	0.00641108	0.00973188	0.511588	-0.00139273	0.00549652	0.800503	-0.0106167	0.00791744	0.183043
cg21890944	0.00239768	0.00754387	0.751289	0.000828907	0.00426074	0.846152	-0.00587624	0.00613737	0.340695
cg21891049	0.0102806	0.0218253	0.638658	-0.0023552	0.0123268	0.848872	0.00273903	0.0177561	0.877723
cg21891106	0.00298483	0.0136381	0.827214	-0.005907	0.00770274	0.445002	0.00266333	0.0110954	0.810801
cg21891284	0.0311016	0.0619038	0.6165	0.0049892	0.034963	0.886821	-0.0191773	0.0503623	0.704185
cg21891356	-0.000876434	0.0150664	0.95373	0.0060212	0.00850941	0.480877	0.00333766	0.0122573	0.785965
cg21891377	-0.00103352	0.00804064	0.897987	0.00103005	0.00454132	0.821038	-0.00224134	0.00654152	0.732608
cg21891490	0.0257273	0.0547374	0.63939	0.0134003	0.0309154	0.665639	-0.00304588	0.044532	0.945609
cg21891499	0.017079	0.0114254	0.138175	-0.00549067	0.00645303	0.396918	-0.0133866	0.00929524	0.15301
cg21891691	0.00220369	0.00776983	0.777299	-0.00115894	0.00438837	0.792262	-0.00543982	0.0063212	0.391577
cg21891712	-0.00176592	0.0028585	0.538153	0.00130582	0.00161447	0.420576	0.000916218	0.00232555	0.694453
cg21891745	0.00405102	0.0067373	0.54904	-0.00484023	0.00380519	0.206381	-0.00451058	0.00548117	0.41255
cg21891812	-0.00894572	0.0390915	0.81947	-0.011219	0.0220787	0.6125	-0.0111368	0.0318032	0.726957
cg21891849	-0.00537369	0.0145853	0.713346	-0.00606164	0.00823772	0.463586	0.0152435	0.011866	0.201948
cg21891922	0.00717951	0.0121935	0.557351	-0.00247818	0.00688682	0.719738	-0.00925951	0.00992009	0.352903
cg21891967	0.00724393	0.0162468	0.656675	-0.00462214	0.0091761	0.615592	-0.00943546	0.0132177	0.477015
cg21892085	0.0121069	0.0115938	0.298936	0.00961822	0.00654814	0.145077	-0.0157041	0.00943224	0.0991198
cg21892111	-0.00101263	0.0124678	0.935433	-0.00521796	0.00704174	0.460462	0.00547882	0.0101432	0.590322
cg21892150	-0.0136585	0.01236	0.271839	0.00321779	0.00698084	0.645859	0.0111396	0.0100555	0.270657
cg21892242	0.0107285	0.0181547	0.555916	-0.0117271	0.0102537	0.255538	-0.0200915	0.0147699	0.176856
cg21892257	0.00154024	0.0131595	0.907065	0.00343108	0.00743242	0.645365	-0.00107509	0.010706	0.920216
cg21892266	0.00381764	0.0131717	0.772553	-0.00680904	0.0074393	0.362292	-0.00545574	0.0107159	0.611809
cg21892295	0.0476545	0.0410397	0.248389	-0.0496178	0.023179	0.0347849	-0.0508565	0.0333881	0.130931
cg21892329	0.00470468	0.00932798	0.615139	0.00486431	0.0052684	0.358119	-0.00930153	0.00758884	0.223255
cg21892385	0.018726	0.0177355	0.293635	-0.00189083	0.0100169	0.850669	-0.0196179	0.0144288	0.177067
cg21892407	-0.0266459	0.038209	0.487221	0.00685808	0.0215803	0.751317	0.00478571	0.0310852	0.877962
cg21892409	-0.0023286	0.00341647	0.497111	-0.000202909	0.0019296	0.916467	0.00386481	0.00277949	0.167535
cg21892463	-0.0132443	0.0456532	0.772347	-0.00824779	0.0257847	0.749747	-0.00976108	0.0371415	0.79325
cg21892522	0.00796703	0.0064654	0.220802	-0.00520293	0.00365163	0.157385	-0.00283191	0.00525997	0.591529
cg21892557	-0.0190934	0.0153139	0.21544	0.0167686	0.00864919	0.0554094	0.0120325	0.0124587	0.336526
cg21892560	0.0104145	0.0498027	0.834793	0.0210084	0.0281283	0.456925	0.0046005	0.0405173	0.909832
cg21892627	-0.0116596	0.0100206	0.247425	0.0052625	0.00565958	0.354739	-0.000873763	0.00815232	0.914866
cg21892685	-0.00597319	0.008571	0.487511	0.00320238	0.00484086	0.509824	0.00464052	0.006973	0.507295
cg21892702	-0.00477839	0.0100067	0.634055	0.00614076	0.00565173	0.279911	0.00459469	0.008141	0.573779
cg21892708	0.0038356	0.00747377	0.60896	0.00426387	0.00422115	0.314925	-0.00665666	0.00608033	0.276294
cg21892720	0.0250101	0.0102796	0.016788	-0.0127473	0.00580588	0.0304809	-0.0124976	0.00836305	0.13829
cg21892758	-0.00159376	0.00252021	0.528603	0.00168815	0.0014234	0.238492	0.00111333	0.00205033	0.588365
cg21892967	-0.00902146	0.012631	0.476781	0.00424277	0.00713392	0.553393	-0.000427465	0.010276	0.966904
cg21892973	-0.0252825	0.0199959	0.209092	0.0131887	0.0112936	0.245721	-0.00173466	0.0162678	0.915299
cg21893001	-0.0114236	0.0375324	0.761494	-0.012802	0.0211981	0.54729	0.0276921	0.0305347	0.366681
cg21893107	0.0162813	0.0154935	0.295916	-0.00789642	0.00875068	0.369069	-0.0127638	0.0126049	0.313742
cg21893154	0.000539661	0.00244956	0.826089	0.000780045	0.0013835	0.574165	0.000632557	0.00199286	0.751606
cg21893193	-0.00806398	0.0247055	0.744815	-0.00748206	0.0139536	0.593028	0.0142653	0.0200994	0.479551
cg21893220	0.00703015	0.00339226	0.0408526	-0.00408355	0.00191593	0.0355602	-0.00403003	0.00275979	0.147416
cg21893284	0.00198901	0.00421648	0.638174	0.000801183	0.00238145	0.737268	-0.00139786	0.00343035	0.68453
cg21893314	0.00335308	0.00375598	0.374187	-0.00152008	0.00212136	0.475349	-0.00185036	0.0030557	0.546218
cg21893355	0.000978507	0.0160844	0.951614	0.0119014	0.00908437	0.193227	-0.00128373	0.0130855	0.922051
cg21893431	0.00660135	0.0259453	0.799694	-0.0162851	0.0146538	0.269149	-0.00378062	0.021108	0.858222
cg21893448	0.016165	0.0271217	0.552538	0.000573645	0.0153182	0.970204	0.00417521	0.022065	0.850309
cg21893456	0.0075499	0.00651394	0.249257	-0.00765756	0.00367904	0.040004	-0.00479829	0.00529946	0.367458
cg21893461	0.00244177	0.0194447	0.900326	-0.0178196	0.0109823	0.107893	-0.00305786	0.0158194	0.847125
cg21893469	-0.00129269	0.00771722	0.867317	-0.00340024	0.00435865	0.437204	-0.0026551	0.0062784	0.673298
cg21893526	0.0223511	0.0206807	0.28245	-0.0151637	0.0116803	0.197258	-0.0201955	0.0168249	0.232904
cg21893559	0.012624	0.0114395	0.272494	-0.000590447	0.00646097	0.927372	-0.00627097	0.00930667	0.502016
cg21893651	0.0159289	0.0172021	0.35673	0.00536005	0.00971569	0.582416	-0.0250752	0.0139949	0.0762616
cg21893663	-0.0264197	0.0197734	0.184602	0.0129103	0.0111679	0.250485	0.0203638	0.0160868	0.20856
cg21893705	-0.0178932	0.0180452	0.323845	0.00940424	0.0101919	0.358418	0.0169758	0.0146808	0.25036
cg21893737	0.00157585	0.00449515	0.726666	0.00216283	0.00253884	0.396349	-0.00437535	0.00365706	0.234423
cg21893751	0.0140069	0.0131051	0.28778	-0.008427	0.0074017	0.257678	-0.0101462	0.0106617	0.343619
cg21893764	0.00673041	0.0125198	0.592084	-0.00157573	0.00707111	0.824124	-0.00710133	0.0101855	0.48733
cg21893779	-0.00236401	0.0243794	0.92295	-0.00775649	0.0137694	0.574508	-0.00156076	0.019834	0.937439
cg21893842	-0.00319536	0.00550428	0.562895	0.00204667	0.00310879	0.511856	-0.00360717	0.00447804	0.422468
cg21893931	-0.0173459	0.0163431	0.291135	0.0113659	0.00923049	0.221142	0.0234561	0.013296	0.0808238
cg21893954	-0.00887086	0.0111229	0.427069	-0.000765263	0.00628214	0.903294	0.00329869	0.00904908	0.716245
cg21893960	0.00255531	0.00879084	0.771911	0.0062256	0.00496503	0.212865	-0.00437218	0.00715185	0.542393
cg21893961	0.0273439	0.0284102	0.338185	-0.0158389	0.016046	0.326026	-0.015637	0.0231133	0.500293
cg21893987	-0.00428174	0.0158832	0.788053	-0.00118278	0.00897077	0.895375	0.00648584	0.0129219	0.616845
cg21894028	0.0105796	0.00848025	0.215166	0.00179093	0.0047896	0.709271	-0.00112877	0.00689916	0.870375
cg21894048	0.0146326	0.0419453	0.727952	0.0115662	0.0236905	0.626483	-0.00143435	0.0341249	0.966558
cg21894124	0.0136385	0.0247673	0.583115	0.000125943	0.0139885	0.992835	0.00371084	0.0201496	0.854265
cg21894153	-0.0232163	0.0135346	0.0894453	0.0101588	0.00764427	0.186951	0.0142727	0.0110112	0.197949
cg21894210	-0.0147435	0.040783	0.718497	-0.00768645	0.0230341	0.739319	-0.00185712	0.0331793	0.955478
cg21894232	-0.00910451	0.0172448	0.598724	0.00124224	0.0097398	0.898772	-0.00345698	0.0140297	0.805884
cg21894287	0.0430275	0.0343635	0.213503	-0.0159492	0.0194083	0.413203	-0.0539391	0.0279566	0.0565758
cg21894356	-0.00146159	0.00547201	0.789952	0.00453879	0.00309056	0.145145	0.00256928	0.00445179	0.565172
cg21894361	0.00641033	0.0255746	0.802608	0.00899838	0.0144444	0.534754	0.00171404	0.0208064	0.934512
cg21894525	0.0123991	0.0110799	0.265849	-0.00890728	0.00625786	0.157803	0.00327201	0.0090141	0.717396
cg21894529	0.00569592	0.00979278	0.562142	0.00363745	0.00553092	0.5123	-0.00855951	0.00796699	0.285294
cg21894595	-0.0120375	0.0254397	0.637138	-0.0141278	0.0143682	0.327896	0.00156084	0.0206966	0.940038
cg21894660	-0.0153684	0.0126317	0.226658	0.00245334	0.00713431	0.731674	0.00605591	0.0102766	0.557022
cg21894666	0.030765	0.0462406	0.507406	0.0135406	0.0261165	0.605299	-0.0045612	0.0376194	0.903744
cg21894669	-0.0502289	0.0372706	0.180868	0.027634	0.0210502	0.192329	0.0221029	0.0303217	0.467774
cg21894716	0.0158416	0.015288	0.302654	-0.000584287	0.00863461	0.946188	0.00530461	0.0124377	0.670683
cg21894728	-0.00231848	0.0150111	0.877572	-0.0148796	0.00847821	0.0823772	0.022536	0.0122124	0.0680079
cg21894743	0.00730873	0.0192688	0.705283	-0.00157324	0.0108829	0.885355	0.00055561	0.0156763	0.971799
cg21894751	-0.0129756	0.0101314	0.203312	0.00820169	0.00572219	0.154951	0.000298843	0.0082425	0.971152
cg21894762	-0.000690331	0.0224426	0.975524	-0.00022374	0.0126755	0.985953	-0.00140317	0.0182583	0.938899
cg21894830	-0.0124542	0.0124163	0.318306	-6.43334e-05	0.00701267	0.992699	0.0103856	0.0101014	0.306416
cg21894862	-0.00125598	0.00301166	0.677561	0.000596832	0.00170097	0.726434	0.00181535	0.00245016	0.460519
cg21894919	-0.00540092	0.0136325	0.692833	0.00571296	0.00769956	0.459871	0.0106329	0.0110908	0.340064
cg21894946	-0.0288602	0.015742	0.0697896	0.0168378	0.00889099	0.0612002	0.0238035	0.012807	0.0660803
cg21895155	0.0208581	0.0261323	0.426701	-0.00788038	0.0147594	0.594605	-0.00749714	0.0212601	0.725117
cg21895182	-0.00418856	0.0180034	0.816515	0.00832476	0.0101682	0.414942	0.00187582	0.0146468	0.898356
cg21895239	0.0299413	0.0296733	0.315444	-0.00282029	0.0167594	0.866709	-0.00546512	0.0241409	0.821374
cg21895262	0.00101952	0.00274395	0.71103	-0.00087385	0.00154977	0.574139	-0.00286016	0.00223236	0.203137
cg21895280	-0.017484	0.036053	0.628793	-0.00159096	0.0203626	0.937883	-0.00444907	0.0293312	0.879748
cg21895314	0.00927537	0.0469873	0.843922	-0.0192837	0.0265382	0.469181	-0.00849578	0.0382269	0.824585
cg21895319	-0.00475338	0.0457122	0.917394	0.0101777	0.025818	0.694283	0.00812215	0.0371895	0.827572
cg21895324	-0.00313522	0.0467718	0.946693	0.0134913	0.0264165	0.610698	0.00743146	0.0380515	0.845563
cg21895364	0.00602745	0.0120116	0.616931	0.0055057	0.00678408	0.41901	-0.00837944	0.00977209	0.393268
cg21895377	-0.0319313	0.0187363	0.0915028	0.0126589	0.0105822	0.234485	0.023372	0.015243	0.128426
cg21895380	-0.026426	0.0180793	0.147031	0.0129906	0.0102111	0.20631	0.0139285	0.0147085	0.345986
cg21895387	-0.0190659	0.041691	0.648457	-0.0150209	0.0235469	0.525017	0.0101641	0.033918	0.765066
cg21895453	0.0150401	0.0127644	0.241539	-0.00780543	0.0072093	0.281603	-0.0048865	0.0103846	0.639006
cg21895489	0.00610504	0.00888125	0.49345	-0.000275575	0.00501609	0.956299	-0.0039057	0.0072254	0.590043
cg21895505	-0.00907017	0.0117526	0.442113	-0.00215502	0.0066378	0.746132	0.0069838	0.00956138	0.466878
cg21895526	-0.00434997	0.0101063	0.667832	0.0024942	0.00570796	0.663095	-0.000131544	0.00822201	0.987268
cg21895593	0.0187963	0.00744943	0.0132383	-0.00693749	0.0042074	0.102375	-0.0121751	0.00606053	0.0472968
cg21895697	-0.0181148	0.0297125	0.543492	0.013373	0.0167815	0.427442	0.00768665	0.0241728	0.751171
cg21895869	-0.0196547	0.0220772	0.375501	0.0149837	0.0124691	0.232389	0.0260359	0.017961	0.15037
cg21895884	0.00405557	0.0179043	0.821274	0.00876924	0.0101123	0.387958	0.00425653	0.0145662	0.770736
cg21895931	0.0073323	0.00603062	0.226964	-0.00604199	0.00340607	0.079187	-0.00353655	0.00490625	0.472733
cg21896035	0.00821766	0.0195347	0.674918	-0.00230048	0.0110331	0.835266	0.00628344	0.0158926	0.69343
cg21896052	-0.00188383	0.0205951	0.927306	0.00512622	0.011632	0.660401	0.00617875	0.0167553	0.713099
cg21896061	0.074822	0.0338354	0.0293359	-0.0528937	0.0191101	0.0067477	-0.0691211	0.0275271	0.0136738
cg21896089	0.0103919	0.0258405	0.688446	-0.0109719	0.0145946	0.453986	0.00364981	0.0210227	0.862528
cg21896118	-0.0237708	0.0152211	0.121581	0.00321	0.00859678	0.70966	0.0111328	0.0123832	0.370842
cg21896142	0.00443147	0.0137892	0.748613	-0.0032469	0.00778809	0.677659	-0.000661039	0.0112183	0.953132
cg21896310	-0.00335858	0.0143168	0.815016	-0.00340396	0.00808604	0.6747	0.00666155	0.0116475	0.568679
cg21896311	0.00122928	0.0397649	0.975401	0.0140346	0.022459	0.53349	0.00347018	0.032351	0.914797
cg21896348	0.000945474	0.00840074	0.91062	0.00684128	0.0047447	0.152525	-0.00622844	0.00683448	0.36436
cg21896383	-0.00264545	0.00924498	0.775367	0.00252981	0.00522152	0.629114	0.00332216	0.00752131	0.65968
cg21896394	0.00644655	0.00982557	0.513298	-0.00945328	0.00554943	0.0916499	-0.0128031	0.00799366	0.112451
cg21896494	-0.00791106	0.00977902	0.420485	0.00217878	0.00552315	0.694083	0.0113206	0.00795579	0.157928
cg21896553	0.0039059	0.00947861	0.681184	0.00975543	0.00535347	0.0714651	-0.00288669	0.00771139	0.708959
cg21896567	0.000505944	0.0102866	0.960872	0.00171238	0.00580982	0.768817	0.00159726	0.00836872	0.84903
cg21896609	-0.00422115	0.00819114	0.607482	-0.000928213	0.00462632	0.841398	0.000777313	0.00666396	0.907381
cg21896661	0.0344361	0.0216318	0.114623	-0.0244134	0.0122175	0.0484629	-0.0110707	0.0175987	0.530769
cg21896720	-0.0767866	0.0289243	0.00926327	0.0412141	0.0163363	0.01325	0.0507627	0.0235316	0.0334336
cg21896766	0.0146647	0.014609	0.31794	-0.00761371	0.00825109	0.358403	-0.00714642	0.0118852	0.549039
cg21896800	0.00879226	0.00852308	0.304807	0.00303023	0.00481379	0.530494	-0.00599951	0.00693401	0.389026
cg21896865	-0.00356827	0.0357245	0.920641	0.0258602	0.020177	0.202984	0.00702252	0.0290639	0.809577
cg21896938	-0.00504195	0.00371054	0.177323	-0.000960114	0.0020957	0.647869	0.00625993	0.00301873	0.0407306
cg21897004	0.00564265	0.00424389	0.186738	-0.00275927	0.00239693	0.252464	-0.00441553	0.00345264	0.203958
cg21897034	-0.00681845	0.0180732	0.70679	0.00643133	0.0102077	0.530128	0.0121925	0.0147036	0.408994
cg21897039	-0.0319555	0.0159463	0.0478361	0.0106378	0.00900641	0.240406	0.014705	0.0129732	0.259774
cg21897185	0.00302996	0.0234369	0.8974	0.00396245	0.013237	0.76531	-0.0101124	0.0190672	0.597066
cg21897315	0.00797729	0.0179453	0.657637	-0.00444063	0.0101354	0.662257	0.000884825	0.0145996	0.951796
cg21897367	0.00418363	0.00919802	0.65023	0.000891449	0.005195	0.864108	-0.00137131	0.00748311	0.854977
cg21897413	0.0060747	0.00421969	0.153165	-0.00191896	0.00238326	0.422663	-0.00549705	0.00343296	0.112539
cg21897425	0.0367538	0.0230678	0.114314	-0.0190473	0.0130286	0.146951	-0.0174799	0.018767	0.353927
cg21897667	0.0558304	0.0295417	0.0617288	-0.0301723	0.016685	0.0736198	-0.0185202	0.0240339	0.442805
cg21897676	-0.00153656	0.00410309	0.70885	-0.000588454	0.0023174	0.800083	0.000558718	0.00333809	0.867419
cg21897703	0.0384589	0.019507	0.0514811	-0.00959205	0.0110175	0.386088	-0.0336681	0.0158701	0.0364036
cg21897825	-0.0485806	0.0154925	0.00226289	0.0144667	0.00875008	0.101466	0.0376631	0.012604	0.00354673
cg21897843	-0.0218661	0.029523	0.46068	0.00572834	0.0166745	0.731929	0.00869303	0.0240187	0.718185
cg21897845	-0.000718265	0.00352868	0.839127	-0.00129785	0.00199298	0.516435	-0.001147	0.00287078	0.690364
cg21897880	0.00780113	0.0103065	0.450917	0.00581979	0.00582106	0.319879	-0.00795013	0.00838493	0.345387
cg21897970	0.00262941	0.00979299	0.78888	0.00221882	0.00553103	0.689177	0.000325025	0.00796715	0.967542
cg21898046	-0.0137148	0.0289786	0.637072	-0.00628998	0.016367	0.701582	0.00168171	0.0235757	0.943279
cg21898052	0.00237165	0.00443904	0.594364	0.00127552	0.00250715	0.612069	-0.00126935	0.00361141	0.72598
cg21898200	-0.0333377	0.017559	0.0605571	-0.00076927	0.00991722	0.938329	0.0244687	0.0142852	0.089899
cg21898226	0.00436475	0.0388528	0.910783	-0.0029942	0.0219439	0.891747	0.00780092	0.031609	0.805583
cg21898280	0.000983964	0.00488858	0.840899	0.00244098	0.00276105	0.378819	-0.00509146	0.00397714	0.203504
cg21898299	-0.00543208	0.0362937	0.881332	0.0167039	0.0204985	0.417115	0.00722094	0.029527	0.807313
cg21898343	0.00713084	0.00822147	0.387872	0.00327756	0.00464345	0.481958	-0.0089048	0.00668863	0.186168
cg21898358	-0.0489422	0.0510392	0.339962	-0.000308121	0.0288267	0.991494	0.0354077	0.0415233	0.395895
cg21898391	0.00988037	0.0632325	0.876154	0.0290292	0.0357134	0.418283	-0.0446007	0.0514433	0.388066
cg21898392	0.00410542	0.00314171	0.194357	-0.000463444	0.00177443	0.794502	-0.00431159	0.00255596	0.094808
cg21898424	0.00344826	0.0109092	0.752608	-0.00451745	0.00616144	0.465198	-0.00101622	0.00887522	0.909075
cg21898460	-0.049422	0.0312108	0.116531	0.0268879	0.0176277	0.1304	0.0308704	0.0253917	0.226995
cg21898463	-0.00767435	0.0118172	0.517585	0.00774424	0.00667429	0.248742	0.00187693	0.00961396	0.845617
cg21898464	0.00172804	0.012225	0.887881	0.00615302	0.00690462	0.375034	0.00312349	0.00994573	0.754148
cg21898465	0.00220832	0.00884763	0.803423	-0.00576708	0.0049971	0.251271	-0.00745746	0.00719805	0.302734
cg21898527	0.00335622	0.00612512	0.584977	-0.00133989	0.00345944	0.699363	-0.00577428	0.00498313	0.249367
cg21898609	0.00465633	0.00861081	0.589904	-0.00616282	0.00486334	0.208087	-0.00256984	0.00700538	0.71453
cg21898631	-0.00285976	0.00384577	0.45889	0.0008258	0.00217207	0.704627	0.0039582	0.00312875	0.208834
cg21898673	0.0010674	0.0135949	0.937579	-0.00834058	0.00767836	0.280035	-0.00834522	0.0110603	0.452345
cg21898699	-0.00266465	0.0242765	0.912822	-0.0106163	0.0137113	0.440633	0.00491544	0.0197503	0.803975
cg21898708	-0.00517459	0.0126079	0.68239	-0.00530637	0.00712088	0.457944	0.00654382	0.0102572	0.52498
cg21898734	0.0230109	0.0265636	0.388463	0.00107133	0.015003	0.943219	-0.0281665	0.021611	0.195512
cg21898752	0.00210078	0.00331904	0.528241	0.000735672	0.00187458	0.695581	-0.0006901	0.00270023	0.798818
cg21898787	0.00830652	0.0200571	0.679674	-0.00733944	0.0113282	0.518569	-0.00884578	0.0163176	0.58898
cg21898844	0.00870753	0.00802893	0.280796	0.00290062	0.0045347	0.523893	-0.00830152	0.00653199	0.206772
cg21898884	-0.0351346	0.0263203	0.185006	0.0110941	0.0148656	0.457276	0.0235982	0.0214131	0.27314
cg21898996	-0.00884454	0.00931541	0.344726	0.00131116	0.0052613	0.803721	0.0105258	0.00757861	0.168018
cg21899088	-0.041222	0.0265084	0.123157	0.0131334	0.0149718	0.382518	0.0347992	0.0215661	0.109828
cg21899091	0.0079628	0.0120041	0.508669	-0.00476186	0.00677985	0.484123	-0.00559114	0.00976601	0.568287
cg21899124	0.0258291	0.0292653	0.379621	-0.00650726	0.0165289	0.694665	-0.0164774	0.023809	0.490532
cg21899138	0.00308002	0.00168871	0.071216	-0.00176544	0.000953774	0.0671805	-0.00296848	0.00137386	0.0331569
cg21899139	-0.0100673	0.0149331	0.501799	0.0112572	0.00843417	0.185064	-0.00241285	0.012149	0.842983
cg21899276	-0.0448605	0.0134786	0.00123185	0.0114742	0.00761264	0.134961	0.0306007	0.0109656	0.00632364
cg21899283	0.0327225	0.021049	0.123267	-0.00982065	0.0118884	0.41077	-0.016951	0.0171245	0.324679
cg21899310	0.00271894	0.00432971	0.531482	-0.00159809	0.0024454	0.514958	0.000480702	0.00352246	0.891732
cg21899340	-0.0195055	0.0240107	0.41855	0.000124144	0.0135611	0.992715	0.0252416	0.0195341	0.199333
cg21899374	-0.0202961	0.0103716	0.0532045	0.0125071	0.00585781	0.0352443	0.020226	0.00843785	0.0184229
cg21899461	-0.0739839	0.035933	0.0421525	0.0266473	0.0202948	0.192245	0.051047	0.0292335	0.083913
cg21899473	-0.00169802	0.0266429	0.949313	0.010696	0.0150478	0.478896	0.013169	0.0216755	0.544891
cg21899493	0.00158592	0.00762502	0.83567	0.00689831	0.00430658	0.112417	0.000603362	0.00620339	0.922716
cg21899494	-0.00998065	0.0136144	0.46525	0.00913156	0.00768935	0.237877	-0.00017854	0.0110761	0.987172
cg21899500	-0.00211255	0.0230478	0.927156	0.00964708	0.0130173	0.460405	0.0105384	0.0187507	0.57538
cg21899520	0.00324101	0.0228958	0.887722	0.0113519	0.0129314	0.38217	0.00190619	0.018627	0.9187
cg21899542	-0.0165906	0.015269	0.2799	0.0158887	0.00862385	0.0684385	0.00425267	0.0124222	0.732824
cg21899558	0.0794498	0.0665328	0.235304	-0.00375773	0.0375774	0.920549	-0.0687593	0.0541282	0.206984
cg21899596	-0.0137643	0.0118337	0.247594	-0.00724459	0.0066836	0.281053	0.0159012	0.00962736	0.101804
cg21899610	-0.00482293	0.00817763	0.556702	-0.000344987	0.00461869	0.940611	0.00636311	0.00665297	0.341208
cg21899612	0.00577768	0.00473417	0.225234	-0.00381453	0.00267384	0.15687	-0.00185561	0.00385152	0.631033
cg21899640	0.0123419	0.0334112	0.71263	0.0081077	0.0188705	0.668394	-0.00658847	0.0271819	0.808989
cg21899777	0.00623006	0.0334759	0.852746	0.0244624	0.018907	0.198765	-0.0179474	0.0272345	0.511444
cg21899790	0.00277025	0.0114381	0.809135	0.00420889	0.00646018	0.516241	-0.00131112	0.00930553	0.88824
cg21899887	-0.013683	0.0357187	0.702494	0.0186887	0.0201738	0.356521	0.0233407	0.0290592	0.423796
cg21899921	-0.00225713	0.00406578	0.580055	-0.00208785	0.00229634	0.365469	-5.11242e-05	0.00330775	0.9877
cg21899939	0.00306875	0.0171159	0.858078	-0.00216239	0.00966698	0.823466	-0.00235894	0.0139248	0.865827
cg21899940	-0.0198607	0.00963856	0.0419958	0.00201295	0.00544382	0.712353	0.00972518	0.00784152	0.217857
cg21899942	0.0153198	0.018443	0.408187	-0.00462827	0.0104165	0.657791	-0.014723	0.0150044	0.328888
cg21899975	-0.0130267	0.0184977	0.482957	-0.00564983	0.0104474	0.58988	0.00766438	0.0150489	0.611688
cg21899992	-0.030344	0.0137963	0.0301985	0.00887569	0.00779209	0.257453	0.0135441	0.0112241	0.230452
cg21900035	0.00426172	0.0139505	0.760642	0.000217256	0.00787917	0.978058	-0.0127094	0.0113495	0.26553
cg21900069	-0.0329135	0.0237108	0.168247	0.00785048	0.0133917	0.559077	0.025005	0.0192901	0.19793
cg21900073	-0.0435674	0.0317619	0.173293	0.0235686	0.0179389	0.191973	0.0347637	0.0258401	0.18162
cg21900238	-0.0121651	0.0117785	0.304231	0.00539294	0.00665246	0.419521	0.0120551	0.00958251	0.211371
cg21900261	0.0306349	0.0150144	0.0440032	-0.010003	0.00848005	0.24102	-0.027258	0.0122151	0.0279261
cg21900312	-0.000834416	0.00232829	0.720829	-0.00210799	0.00131501	0.112148	0.00132943	0.0018942	0.484441
cg21900381	-0.00369857	0.00981757	0.707189	0.00337078	0.00554492	0.544657	0.00510839	0.00798716	0.523941
cg21900416	-0.000398145	0.00278869	0.886764	-0.00112176	0.00157504	0.478025	0.00197667	0.00226876	0.385744
cg21900495	-0.00157693	0.00362885	0.664842	-0.000117326	0.00204956	0.954467	0.00211919	0.00295228	0.474579
cg21900534	0.00717258	0.0147104	0.626931	0.000485278	0.00830834	0.953542	0.00418107	0.0119677	0.727566
cg21900539	0.0379232	0.0343238	0.271922	-0.00970231	0.0193859	0.617857	-0.0211075	0.0279243	0.451532
cg21900589	-0.0130574	0.031282	0.677292	0.0164288	0.0176679	0.354726	0.00925897	0.0254497	0.71678
cg21900616	0.00492638	0.00524207	0.349643	-0.00484154	0.0029607	0.105201	-0.0021971	0.00426473	0.607588
cg21900624	-0.033181	0.0192269	0.0875424	0.0122161	0.0108593	0.263359	0.0342503	0.0156422	0.0309256
cg21900653	-0.0184989	0.0210011	0.380554	-2.75125e-05	0.0118613	0.998154	0.00129161	0.0170856	0.939895
cg21900692	-0.00341783	0.0217848	0.875654	0.0194645	0.012304	0.116879	-0.00253864	0.0177232	0.886396
cg21900712	0.0437425	0.0167129	0.0102674	-0.01384	0.00943936	0.145796	-0.0316104	0.0135969	0.0221447
cg21900764	0.00587621	0.00917178	0.523224	-0.00567219	0.00518018	0.276209	-0.00420923	0.00746176	0.573971
cg21900799	-0.0067533	0.00757666	0.374935	0.00707711	0.00427926	0.101365	0.00218771	0.00616405	0.723416
cg21900920	0.0212785	0.0190304	0.266244	0.00927653	0.0107483	0.390205	-0.00840442	0.0154823	0.588472
cg21900928	0.010324	0.0204179	0.61425	0.00336878	0.0115319	0.770808	-0.00433206	0.0166111	0.7948
cg21900997	-0.00346488	0.0124127	0.780726	0.00897421	0.00701064	0.203537	0.000880446	0.0100984	0.930701
cg21901153	0.00533621	0.0055708	0.340476	-0.00479108	0.00314636	0.131045	-0.000616279	0.00453216	0.892117
cg21901156	-0.0294202	0.0178499	0.102514	0.00529931	0.0100815	0.600322	0.0313248	0.0145219	0.0334452
cg21901160	0.00405337	0.0115314	0.725964	-0.00414492	0.0065129	0.525989	-0.0113289	0.00938148	0.230115
cg21901223	-0.00779343	0.0133371	0.560332	0.0165127	0.00753272	0.0307376	0.00178691	0.0108505	0.869531
cg21901227	0.0027521	0.00960312	0.775036	0.00330081	0.0054238	0.544212	-0.005844	0.00781269	0.456243
cg21901255	0.0026795	0.0259926	0.918105	-0.000577796	0.0146805	0.968685	0.000177073	0.0211465	0.993336
cg21901277	-0.00274246	0.0183013	0.881191	0.00157798	0.0103365	0.87898	0.00624489	0.0148892	0.675824
cg21901300	0.018936	0.00918031	0.0417886	-0.0102496	0.005185	0.0508776	-0.0110043	0.0074687	0.143851
cg21901307	0.000556863	0.00745623	0.940618	0.00247973	0.00421125	0.557326	-0.00164506	0.00606607	0.786815
cg21901361	0.0195456	0.00735387	0.00918389	-0.00758957	0.00415343	0.0706979	-0.0161558	0.00598279	0.0081606
cg21901386	-0.00598141	0.00962766	0.535862	0.00119702	0.00543766	0.826223	0.00315092	0.00783265	0.688354
cg21901395	0.0143545	0.0166774	0.391495	-0.00197904	0.00941932	0.834022	-0.0148378	0.013568	0.276816
cg21901459	0.00664677	0.0378135	0.860831	-0.00585744	0.0213569	0.784458	-0.0182633	0.0307634	0.554101
cg21901488	-0.00777541	0.0185598	0.676179	-0.00174494	0.0104825	0.868136	0.00202468	0.0150995	0.893607
cg21901577	0.00370263	0.0170405	0.828439	0.0010835	0.00962441	0.910595	-0.0018953	0.0138634	0.891539
cg21901604	0.031349	0.0188981	0.100344	-0.000597629	0.0106735	0.955462	-0.0146045	0.0153746	0.344496
cg21901643	-0.00960098	0.0118332	0.419127	0.00555298	0.00668336	0.408068	0.00430222	0.00962701	0.65594
cg21901680	0.0417241	0.0327353	0.205468	-0.0433937	0.0184888	0.0209353	-0.0243201	0.0266321	0.363385
cg21901688	0.0122162	0.00802762	0.131285	-0.00274721	0.00453396	0.545969	-0.00584561	0.00653092	0.372945
cg21901718	-0.00414055	0.00986904	0.675733	0.0120217	0.00557399	0.0334718	0.00566389	0.00802903	0.482218
cg21901753	-0.0226572	0.0222738	0.311555	0.0161668	0.0125801	0.201784	0.00740786	0.018121	0.683578
cg21901790	-0.0120153	0.0229472	0.601735	0.0105747	0.0129605	0.416523	0.0180581	0.0186688	0.335781
cg21901807	0.00192287	0.00309332	0.535636	7.93958e-05	0.00174709	0.963845	-0.000729015	0.00251659	0.772671
cg21901829	0.0356044	0.0334924	0.290367	0.00370351	0.0189164	0.845185	-0.0211877	0.027248	0.438685
cg21901859	0.0217153	0.015434	0.162597	0.000111061	0.00871705	0.989861	-0.0188527	0.0125564	0.136457
cg21901946	-0.00273325	0.00338846	0.421831	0.000935012	0.00191379	0.62624	0.00351542	0.0027567	0.205244
cg21901985	-0.00646475	0.00607539	0.289903	0.00173924	0.00343135	0.613387	0.00499616	0.00494267	0.314592
cg21902014	0.00568033	0.0112762	0.61557	-0.00415458	0.00636873	0.515708	-0.00303026	0.0091738	0.741866
cg21902039	-0.0141939	0.00866593	0.104649	0.000503395	0.00489448	0.918293	0.00808282	0.00705023	0.254395
cg21902084	0.00644133	0.00725237	0.376625	0.00486749	0.0040961	0.237578	-0.00395687	0.00590021	0.504033
cg21902090	0.00638325	0.011306	0.573643	-0.00112385	0.00638557	0.860658	-0.00501997	0.00919807	0.586469
cg21902111	-0.0164791	0.0131002	0.211407	0.00486535	0.00739891	0.512352	0.0161916	0.0106577	0.131923
cg21902119	0.00639916	0.00366647	0.0840635	-0.00291038	0.0020708	0.163055	-0.00248866	0.00298288	0.406133
cg21902150	0.00993463	0.0145874	0.49745	-0.00783947	0.00823888	0.34368	-0.00227327	0.0118677	0.84849
cg21902159	0.00888845	0.024415	0.7166	-0.000558279	0.0137895	0.967788	-0.0217259	0.019863	0.276729
cg21902160	-0.015618	0.0204039	0.445848	0.00466444	0.011524	0.686538	0.0159916	0.0165997	0.337736
cg21902187	-0.0124415	0.0199448	0.534211	-0.00227493	0.0112647	0.840373	-0.000180087	0.0162262	0.991167
cg21902192	-0.00326891	0.0101091	0.747108	-0.000798349	0.00570955	0.889084	0.00398072	0.0082243	0.629452
cg21902245	-0.00637219	0.035784	0.859033	0.0135499	0.0202106	0.504158	-0.0180358	0.0291123	0.537008
cg21902252	0.0233429	0.0257315	0.366541	0.00722008	0.014533	0.620439	-0.0240478	0.020934	0.253458
cg21902275	0.00186584	0.00821477	0.820794	-0.00206772	0.00463966	0.656825	-0.00279725	0.00668318	0.67646
cg21902291	-0.0207178	0.0264132	0.434712	0.0238517	0.014918	0.113074	0.0191681	0.0214886	0.374572
cg21902325	-0.00882712	0.0287202	0.75923	0.00250597	0.016221	0.877542	0.00126241	0.0233655	0.957022
cg21902327	-0.0176949	0.014208	0.215947	0.0113268	0.00802462	0.161263	0.00748133	0.011559	0.518998
cg21902346	0.00330176	0.00323725	0.310275	-0.000909252	0.00182839	0.620093	0.000799006	0.00263369	0.762244
cg21902394	0.040768	0.0386245	0.293793	-0.00118192	0.0218149	0.956902	-0.0331478	0.0314232	0.294073
cg21902429	-0.014074	0.0404669	0.728743	-0.00954451	0.0228555	0.677152	-0.00502497	0.0329221	0.879002
cg21902461	-0.00434337	0.00277735	0.121075	0.000356677	0.00156863	0.820601	7.06763e-05	0.00225953	0.97511
cg21902474	-0.0287446	0.0464842	0.537763	0.0073634	0.026254	0.77971	-0.00713984	0.0378175	0.850642
cg21902516	-0.012153	0.0078995	0.127161	0.00954023	0.0044616	0.0349791	0.00444759	0.0064267	0.490543
cg21902544	0.0103157	0.00601163	0.0893282	-0.00297567	0.00339534	0.382957	-0.00521724	0.0048908	0.288707
cg21902604	0.00834554	0.0117792	0.480317	-0.00325356	0.00665283	0.6259	-0.0106861	0.00958304	0.267534
cg21902627	-0.0143239	0.0122916	0.246711	0.00210632	0.00694226	0.762224	0.00738746	0.00999995	0.461825
cg21902739	-0.00737974	0.0176728	0.677171	0.0152763	0.00998153	0.129126	-0.00636359	0.0143778	0.659032
cg21902754	0.0041232	0.00417751	0.326074	-0.00125101	0.00235944	0.597163	-0.00304846	0.00339865	0.371936
cg21902759	0.0266961	0.0254113	0.296045	-0.00675231	0.0143522	0.639063	-0.00962836	0.0206736	0.64244
cg21902772	0.038961	0.0193172	0.0464411	-0.0236629	0.0109103	0.0325124	-0.0183599	0.0157157	0.245538
cg21902805	-0.00498681	0.0113437	0.661187	0.006219	0.00640687	0.334099	0.000307586	0.00922875	0.97348
cg21902807	0.0067651	0.0148122	0.64888	-0.00892576	0.00836587	0.288627	-0.00124242	0.0120506	0.918094
cg21902821	-0.00308263	0.0069222	0.657067	-0.00100107	0.00390963	0.798448	0.00511204	0.0056316	0.366242
cg21902849	-0.000604964	0.00646312	0.925616	-0.00111128	0.00365034	0.761443	0.000671708	0.00525811	0.898611
cg21902867	0.0137677	0.00785728	0.0828636	-0.00275891	0.00443776	0.535589	-0.0106044	0.00639235	0.100328
cg21902874	-0.00772926	0.0208955	0.712254	-0.00506004	0.0118017	0.669042	-0.00255595	0.0169997	0.880795
cg21902949	0.0410071	0.0183566	0.0277616	-0.014478	0.0103677	0.165734	-0.0263017	0.0149341	0.0813267
cg21902964	-0.0320215	0.0248901	0.201294	0.00653471	0.0140578	0.643074	0.0265431	0.0202495	0.192988
cg21902975	-0.00396753	0.0105153	0.706758	0.000430358	0.00593897	0.942381	0.00494452	0.00855476	0.5646
cg21902984	-0.0105872	0.0257891	0.682312	-0.0013324	0.0145656	0.927301	0.00537773	0.0209809	0.798244
cg21903043	-0.0150522	0.0109816	0.173608	0.0106056	0.00620235	0.0904436	0.00984388	0.00893414	0.273236
cg21903049	0.00759785	0.0522616	0.884708	-0.0155685	0.0295171	0.59908	-0.0506016	0.0425178	0.236871
cg21903079	-0.0226218	0.021446	0.294098	0.00899732	0.0121126	0.459376	0.00621553	0.0174476	0.722426
cg21903092	0.00768256	0.0191486	0.689141	0.00224194	0.010815	0.836207	-0.0251264	0.0155785	0.109984
cg21903166	-0.001043	0.00792666	0.895585	-0.00217626	0.00447694	0.627979	-0.00322966	0.00644879	0.617623
cg21903221	-0.0579871	0.0260659	0.0284	0.0237644	0.0147219	0.109695	0.0409933	0.0212061	0.056111
cg21903231	0.0015968	0.0162556	0.92195	0.00128558	0.00918108	0.888927	-0.00393131	0.0132249	0.766892
cg21903253	0.0173916	0.0173008	0.317253	-0.00349038	0.00977142	0.721708	-0.0120985	0.0140752	0.392129
cg21903278	-0.0176584	0.0141409	0.214733	0.0145167	0.00798674	0.0721801	0.0236897	0.0115045	0.0421298
cg21903286	-0.0669739	0.0272625	0.0157833	0.0246601	0.0153977	0.112475	0.0636758	0.0221796	0.00501541
cg21903321	0.00623674	0.024234	0.797444	0.00775041	0.0136872	0.572518	0.0079366	0.0197157	0.688154
cg21903324	0.00637666	0.00313429	0.0446046	-0.000283675	0.00177023	0.873016	-0.00486339	0.00254993	0.0594142
cg21903378	-0.00834524	0.0160992	0.605372	0.0135591	0.00909274	0.139121	-0.00809753	0.0130976	0.537848
cg21903522	-0.0103169	0.0077813	0.187967	-0.000451545	0.00439484	0.918376	0.00614771	0.00633053	0.333879
cg21903569	0.00344707	0.0141807	0.80845	-0.00062245	0.00800917	0.938212	-0.00950347	0.0115368	0.412079
cg21903611	0.0048707	0.0112616	0.666326	0.000528952	0.00636052	0.933893	-0.00549673	0.00916199	0.549925
cg21903622	-0.0194747	0.0275964	0.482051	0.0195451	0.0155863	0.212827	0.0202322	0.0224512	0.369711
cg21903625	0.00099348	0.00787718	0.899894	0.00121323	0.00444899	0.785659	-0.00318525	0.00640853	0.62028
cg21903646	0.0181992	0.0303824	0.550551	-0.0346318	0.0171598	0.0463045	0.00131178	0.0247178	0.957784
cg21903660	-0.00290973	0.00503423	0.564597	-0.000115927	0.00284331	0.967561	0.00285549	0.00409563	0.487326
cg21903684	0.0238973	0.0157877	0.133329	-0.00125392	0.00891683	0.888456	-0.0118531	0.0128442	0.35836
cg21903715	-0.0224173	0.0184479	0.227222	0.0135606	0.0104193	0.196141	0.00761698	0.0150084	0.612935
cg21903718	0.00747522	0.0119167	0.531929	0.000143952	0.00673051	0.98298	-0.0175041	0.00969494	0.0740691
cg21903765	0.000224976	0.0027343	0.934593	0.000277938	0.00154432	0.857545	-0.00198155	0.00222451	0.37523
cg21903802	0.00458764	0.00317	0.15103	-0.00204358	0.0017904	0.256481	-0.00199018	0.00257897	0.442152
cg21903817	0.00162233	0.00308708	0.600407	-0.000750159	0.00174357	0.667963	-0.00245786	0.00251151	0.330169
cg21903826	0.00377766	0.00351134	0.284638	4.28542e-05	0.00198319	0.982804	-0.00377624	0.00285667	0.189278
cg21903862	-0.0364344	0.0173959	0.0388017	0.00558073	0.00982511	0.571329	0.0177147	0.0141525	0.213659
cg21903876	0.0293613	0.0142937	0.0426238	-0.00639206	0.008073	0.4304	-0.0194507	0.0116287	0.0975877
cg21903890	-0.0140305	0.0329054	0.67076	0.0249203	0.0185848	0.183054	0.0147404	0.0267704	0.583147
cg21903981	-0.0765956	0.105219	0.468371	0.0814549	0.0594271	0.173609	0.0790207	0.0856015	0.35821
cg21903985	0.0101791	0.00950246	0.286708	-0.00157427	0.00536695	0.769892	-0.000900754	0.00773079	0.907483
cg21903994	0.00295953	0.00617088	0.632583	0.00129263	0.00348528	0.711526	-0.00356341	0.00502036	0.479519
cg21904003	0.00458172	0.00248423	0.0681572	-0.00254737	0.00140308	0.0724975	-0.00174436	0.00202106	0.390195
cg21904204	-0.00769728	0.0113908	0.500793	0.00366789	0.00643345	0.569896	0.00910802	0.00926703	0.328106
cg21904251	-0.00654994	0.012705	0.607336	-0.000445571	0.00717572	0.950614	0.00595963	0.0103362	0.565548
cg21904271	0.00428433	0.0277109	0.877448	-0.024169	0.015651	0.125751	0.022797	0.0225444	0.314407
cg21904329	-0.0422945	0.0327783	0.199976	0.0321572	0.018513	0.0855286	0.0390375	0.026667	0.146426
cg21904337	0.00163047	0.0355247	0.963486	-0.0148288	0.0200642	0.461632	-0.0124695	0.0289013	0.667088
cg21904340	-0.0100378	0.0145753	0.492648	0.00607662	0.00823206	0.462178	-0.00521175	0.0118578	0.661253
cg21904441	-0.0251222	0.0176556	0.15794	0.0106432	0.00997181	0.288444	0.0238603	0.0143638	0.0998823
cg21904537	0.00765034	0.00854764	0.372968	0.00378541	0.00482767	0.434868	-0.0107513	0.00695399	0.125311
cg21904595	-0.000787372	0.00239353	0.742889	-7.20059e-05	0.00135185	0.95763	0.00150724	0.00194727	0.440778
cg21904628	0.00414466	0.00537816	0.442771	-0.00208538	0.00303756	0.493999	-0.000719353	0.00437544	0.869749
cg21904654	0.0225322	0.0101864	0.0292907	-0.00141011	0.00575325	0.806893	-0.0180186	0.00828725	0.0320931
cg21904701	-0.0107033	0.0303092	0.724744	-0.0043691	0.0171185	0.799082	-0.00136934	0.0246582	0.955827
cg21904709	0.00363581	0.0101106	0.719917	0.00105614	0.00571042	0.85365	-0.0022711	0.00822555	0.78305
cg21904719	-0.0153009	0.0146213	0.297913	0.0112192	0.00825804	0.177399	0.0173624	0.0118953	0.147596
cg21904726	-0.00525418	0.00456056	0.252086	0.00296108	0.00257578	0.253112	0.00303315	0.00371027	0.415625
cg21904756	-0.0295772	0.0327027	0.367988	0.00479123	0.0184704	0.79587	0.0214397	0.0266055	0.422288
cg21904807	-0.0314582	0.0355305	0.378116	0.0153049	0.0200675	0.447491	0.0102272	0.0289061	0.724244
cg21904840	0.0032716	0.0116099	0.778695	0.000400029	0.00655721	0.951479	-0.00507874	0.00944531	0.592003
cg21904851	-0.0201378	0.0337669	0.552298	-0.000781053	0.0190714	0.967416	0.0208222	0.0274713	0.450292
cg21904937	-0.00323163	0.00573511	0.574394	0.00156115	0.00323916	0.630908	-0.00123428	0.00466584	0.791922
cg21904978	-0.00580097	0.00313309	0.0671059	0.00179678	0.00176955	0.312422	0.00311786	0.00254894	0.224189
cg21904991	-0.0138304	0.00925391	0.138247	-0.00194115	0.00522657	0.711141	0.0119388	0.00752858	0.116006
cg21905026	-0.0113071	0.00811943	0.166892	0.00497495	0.00458582	0.280647	0.00582928	0.00660562	0.379681
cg21905068	0.0020401	0.0148093	0.890714	-0.00437152	0.00836422	0.602401	-0.0128778	0.0120482	0.287761
cg21905127	-0.0192054	0.0479583	0.689689	-0.00392802	0.0270866	0.884995	-0.00702513	0.0390168	0.857482
cg21905139	-0.00442808	0.0068258	0.518032	-0.00359888	0.00385518	0.352847	0.000786982	0.00555317	0.887594
cg21905167	0.00690068	0.0097763	0.481951	0.00248383	0.00552161	0.653821	-0.00459494	0.00795357	0.564778
cg21905209	0.00442448	0.00442356	0.319674	-0.00233991	0.00249841	0.351286	-0.00262717	0.00359882	0.467127
cg21905222	0.00159643	0.0096624	0.869111	0.00625751	0.00545728	0.254324	-0.00128729	0.00786091	0.870259
cg21905229	-0.00215563	0.0062348	0.730278	0.00464055	0.00352139	0.190636	0.00233359	0.00507236	0.646493
cg21905370	-0.0147685	0.0165221	0.373585	0.00577506	0.00933162	0.537438	0.0152337	0.0134417	0.259847
cg21905390	0.00994656	0.0246368	0.687293	0.0363727	0.0139148	0.0103612	-0.00883493	0.0200435	0.660337
cg21905437	-0.0305605	0.0140995	0.03262	-0.00735142	0.00796334	0.358193	0.0224695	0.0114708	0.0529727
cg21905516	-0.0273459	0.0400375	0.496214	0.0210866	0.022613	0.35337	0.0183563	0.0325728	0.57435
cg21905547	0.00758197	0.00951173	0.427309	-0.00179704	0.00537218	0.738711	0.00415014	0.00773833	0.59296
cg21905623	0.0220208	0.0152478	0.151874	0.00570935	0.00861191	0.508913	-0.0144123	0.012405	0.248132
cg21905627	-0.00458621	0.010106	0.650968	0.00654939	0.00570782	0.253993	0.00298844	0.0082218	0.717031
cg21905630	-0.00108975	0.0125412	0.930933	-0.00368882	0.00708321	0.603692	0.00236547	0.010203	0.817144
cg21905711	0.00345167	0.0195968	0.860552	0.011593	0.0110682	0.297485	0.00254782	0.0159431	0.873362
cg21905752	0.00379951	0.0280647	0.892586	0.0152117	0.0158508	0.339577	-0.00214662	0.0228322	0.925288
cg21905768	0.00422906	0.00380618	0.269243	-0.00223654	0.00214971	0.300718	-0.00443468	0.00309655	0.155286
cg21905773	-0.0160794	0.0203899	0.432252	0.0235957	0.0115161	0.0431419	0.00523701	0.0165883	0.752898
cg21905783	0.000529418	0.0141709	0.970274	-0.000136969	0.00800367	0.986381	-0.00617442	0.0115288	0.593474
cg21905818	0.000338021	0.0110555	0.975671	0.00189051	0.00624411	0.762709	-0.00743192	0.00899429	0.410645
cg21905819	0.00297594	0.0198295	0.881013	0.0138997	0.0111996	0.217537	-0.00271669	0.0161325	0.866617
cg21905941	0.00134411	0.00836338	0.87265	-0.00411145	0.0047236	0.386206	-0.000559247	0.00680409	0.934661
cg21905972	-0.0143661	0.0151981	0.346854	0.00943338	0.00858383	0.274474	0.0141721	0.0123645	0.254508
cg21905990	0.00256379	0.00317819	0.421803	0.00122038	0.00179503	0.498192	-0.00392936	0.00258564	0.131809
cg21906006	-0.00729696	0.0111864	0.515729	0.00912292	0.006318	0.15194	0.00233215	0.00910073	0.798287
cg21906038	0.00357761	0.0167038	0.830852	-0.00430523	0.00943425	0.649155	-0.00524883	0.0135895	0.700156
cg21906069	0.00675434	0.0227561	0.767236	-0.0102907	0.0128525	0.425258	-0.00910356	0.0185134	0.624011
cg21906083	0.0167181	0.00805694	0.0406068	-0.00193812	0.00455052	0.671106	-0.0122597	0.00655478	0.0644205
cg21906138	-0.020334	0.0151766	0.183401	0.023518	0.00857168	0.00722563	0.00591151	0.012347	0.633162
cg21906290	0.00669402	0.0096228	0.488299	-0.00219649	0.00543491	0.686987	0.000104061	0.00782869	0.989422
cg21906335	0.00209423	0.0242488	0.931353	-0.00403059	0.0136956	0.769153	-0.0131086	0.0197278	0.507947
cg21906373	-0.0023075	0.013814	0.867682	0.00501324	0.00780207	0.522015	0.00140175	0.0112385	0.900995
cg21906379	0.0468705	0.0238513	0.0522326	-0.0244701	0.0134711	0.0723524	-0.0314701	0.0194044	0.108059
cg21906444	0.00215724	0.00369497	0.560676	-0.00321346	0.0020869	0.126826	0.0017342	0.00300607	0.56533
cg21906519	0.0200406	0.0238868	0.40352	-0.00180226	0.0134911	0.894002	-0.0196306	0.0194332	0.314908
cg21906539	0.012362	0.0133128	0.355388	-0.00787711	0.00751899	0.297387	-0.00347945	0.0108307	0.748699
cg21906586	-0.0484517	0.0267515	0.0731771	0.0113977	0.0151091	0.452441	0.0320356	0.0217639	0.144235
cg21906602	0.00456744	0.00244188	0.0644041	-0.00412864	0.00137916	0.00348976	-0.00427082	0.00198661	0.0340321
cg21906605	-0.00512001	0.00446032	0.253804	0.000656686	0.00251917	0.794889	0.00485228	0.00362872	0.184258
cg21906638	-0.02093	0.0197031	0.290724	0.0131303	0.0111282	0.240891	0.00990087	0.0160296	0.53823
cg21906644	-0.0130206	0.00824887	0.117679	0.00515079	0.00465893	0.271617	0.00813296	0.00671093	0.228465
cg21906716	-0.00470341	0.00916648	0.60903	0.00913349	0.00517719	0.0808179	-0.00323996	0.00745746	0.66491
cg21906728	0.00458026	0.00538655	0.397223	-0.00151294	0.0030423	0.620091	-0.0042137	0.00438227	0.33865
cg21906830	0.000342907	0.00293061	0.907092	-0.00156047	0.00165519	0.348116	0.00179153	0.00238422	0.454204
cg21906852	-0.0119397	0.0133563	0.373545	0.00847042	0.00754355	0.264236	-0.00239314	0.0108661	0.826143
cg21906866	0.0215059	0.0146586	0.145547	-0.00345003	0.00827913	0.677799	-0.014381	0.0119256	0.230764
cg21906895	-0.0103841	0.00981182	0.292507	0.0154857	0.00554167	0.00625529	0.00222543	0.00798247	0.780994
cg21906911	0.0280657	0.014016	0.0480039	-0.0109452	0.00791615	0.169918	-0.0121534	0.0114028	0.289119
cg21906947	-0.0628523	0.0274963	0.0244168	0.0123332	0.0155298	0.42902	0.0542144	0.0223698	0.0172039
cg21906976	0.0152153	0.0214148	0.479078	0.00654019	0.012095	0.589916	-0.00682931	0.0174221	0.695916
cg21907004	-0.00284568	0.00406471	0.485528	-0.000814232	0.00229573	0.723597	0.00354569	0.00330688	0.286256
cg21907071	-0.00948283	0.0132326	0.47531	-0.00115341	0.00747373	0.877668	0.0100499	0.0107655	0.35284
cg21907093	-0.000293213	0.018539	0.987413	0.0124977	0.0104707	0.23552	0.0143373	0.0150825	0.34415
cg21907107	0.00735401	0.0114376	0.521745	0.00704656	0.00645988	0.278027	-0.0131522	0.00930511	0.160697
cg21907113	-0.0250446	0.0130251	0.0574095	0.00753649	0.00735652	0.308138	0.0157954	0.0105967	0.139278
cg21907116	-0.00437999	0.00562312	0.4379	0.000399906	0.00317591	0.900054	0.00300356	0.00457473	0.513006
cg21907156	-0.000984613	0.00276007	0.722058	-0.00232851	0.00155888	0.138464	0.00281018	0.00224548	0.213736
cg21907309	-0.0118409	0.0339322	0.72787	0.0144064	0.0191648	0.454025	0.0149737	0.0276058	0.588767
cg21907389	0.00966922	0.0139287	0.489203	0.00115552	0.00786687	0.883525	-0.0104094	0.0113318	0.360561
cg21907521	0.0655	0.0263295	0.014545	-0.0392599	0.0148708	0.00964542	-0.0391166	0.0214205	0.0708755
cg21907552	-0.0201389	0.0252337	0.426745	0.0242598	0.0142519	0.0918851	0.0123164	0.0205291	0.549926
cg21907579	-0.0158916	0.011015	0.152288	0.00372124	0.00622123	0.551118	0.0143143	0.00896134	0.11341
cg21907582	-0.101858	0.0391611	0.0107341	0.046198	0.022118	0.0393261	0.0865085	0.0318598	0.00782688
cg21907594	0.00386667	0.00595816	0.517876	-0.00324569	0.00336514	0.337168	-0.00380419	0.0048473	0.434461
cg21907625	-0.00262832	0.0350886	0.940443	-0.00201159	0.0198179	0.919358	0.00780001	0.0285466	0.785246
cg21907663	-0.00264693	0.00247974	0.288404	-0.000258321	0.00140055	0.854047	0.00397281	0.00201741	0.0517467
cg21907708	0.00478298	0.037362	0.898398	0.00458854	0.0211019	0.828312	0.00461257	0.0303961	0.879697
cg21907728	-0.00666548	0.00862906	0.441709	-0.000379901	0.00487365	0.938027	-0.0014186	0.00702023	0.840278
cg21907743	9.05927e-05	0.01457	0.995052	-0.00429631	0.00822909	0.602787	0.00103734	0.0118536	0.930442
cg21907768	0.0121909	0.0200156	0.543886	-0.00332922	0.0113047	0.769	-0.00234572	0.0162838	0.885755
cg21907794	-0.0134477	0.0174401	0.442515	0.00861589	0.0098501	0.383875	0.0241985	0.0141885	0.0912701
cg21907850	0.0225282	0.0170266	0.188876	-0.0143777	0.00961657	0.138102	-0.0173488	0.0138521	0.213396
cg21907896	-0.00719401	0.0285259	0.801421	0.0135655	0.0161113	0.401844	0.0112243	0.0232074	0.629714
cg21907914	0.00309273	0.00745329	0.679086	0.000417572	0.00420958	0.921186	0.00248149	0.00606368	0.683258
cg21907991	0.0121601	0.0075921	0.112445	-0.00149347	0.00428798	0.728369	-0.00631135	0.00617661	0.309384
cg21907993	-0.0197605	0.0142448	0.168526	0.0107192	0.0080454	0.185837	0.0102536	0.011589	0.378446
cg21908013	-0.00185374	0.0115788	0.873134	0.00556852	0.00653965	0.396567	-0.00102299	0.00942002	0.913744
cg21908038	0.0379027	0.0207388	0.0706488	-0.00886855	0.0117132	0.45078	-0.0231337	0.0168722	0.17347
cg21908039	0.0157099	0.0157933	0.32232	-0.0107991	0.00891996	0.228934	0.00521301	0.0128487	0.685831
cg21908084	0.0154748	0.0190155	0.417733	-0.00606705	0.0107399	0.573427	9.29542e-05	0.0154702	0.995218
cg21908110	-0.0188013	0.0314293	0.551081	-0.0133327	0.0177511	0.454397	0.00468929	0.0255695	0.854868
cg21908116	-0.000349392	0.00225759	0.877326	-0.000832723	0.00127508	0.515236	-0.000231213	0.00183668	0.90008
cg21908129	0.00922579	0.0121619	0.449923	-0.000436035	0.00686898	0.949514	-0.0148457	0.00989439	0.136723
cg21908178	0.0107449	0.0137378	0.436015	0.0177372	0.00775904	0.0244075	-0.0253823	0.0111765	0.0253319
cg21908199	0.0272335	0.0321584	0.399138	-0.00607084	0.0181629	0.73891	-0.00930632	0.0261627	0.722822
cg21908207	-0.00917796	0.0211733	0.665627	-0.00673515	0.0119586	0.574581	0.000843192	0.0172257	0.961059
cg21908208	0.00538119	0.00926353	0.562641	0.00463295	0.005232	0.378053	-0.00766533	0.00753641	0.311607
cg21908230	-0.0425928	0.0190299	0.0274712	0.0198852	0.010748	0.0673081	0.0246553	0.0154819	0.114488
cg21908231	0.0403016	0.0272377	0.14218	-0.016099	0.0153837	0.297907	-0.0340149	0.0221594	0.128003
cg21908235	-0.00327146	0.0160155	0.838568	-0.00070074	0.00904549	0.938409	0.00560697	0.0130295	0.667902
cg21908259	0.0286487	0.0132677	0.0332694	-0.00213991	0.00749355	0.775813	-0.0183356	0.0107941	0.0925524
cg21908266	-0.00290921	0.0131234	0.825024	0.00795246	0.00741204	0.285946	-0.00292355	0.0106766	0.784794
cg21908302	-0.0292909	0.0176899	0.100962	0.0127973	0.00999119	0.203266	0.0262413	0.0143918	0.0712981
cg21908344	0.0160814	0.0232377	0.49055	-0.00894975	0.0131245	0.496905	-0.0110723	0.0189052	0.559439
cg21908350	0.00186628	0.0154867	0.904327	0.00608007	0.00874684	0.488627	0.00367763	0.0125994	0.770988
cg21908420	0.0122712	0.0232557	0.598925	-0.00734656	0.0131347	0.577217	0.00316488	0.0189198	0.867496
cg21908458	-0.0459513	0.023799	0.0563968	0.00961994	0.0134416	0.475887	0.0386985	0.0193618	0.0484108
cg21908488	-0.0150909	0.0113191	0.185548	-0.000199582	0.00639297	0.975158	0.0150167	0.00920873	0.106164
cg21908542	-0.00629944	0.0255008	0.805403	6.47864e-06	0.0144028	0.999642	0.0125835	0.0207464	0.545559
cg21908555	-0.025123	0.0436614	0.566336	-0.0102479	0.0246597	0.678632	0.0037844	0.035521	0.915372
cg21908557	-0.0119935	0.0120475	0.321935	0.00108012	0.00680435	0.874201	-0.00371075	0.00980129	0.705805
cg21908628	0.00412106	0.0148147	0.781466	-0.00186069	0.0083673	0.824484	-0.00637879	0.0120526	0.597833
cg21908635	0.00479729	0.0360627	0.894445	-0.0177494	0.0203681	0.385647	-0.0155881	0.0293391	0.596406
cg21908638	-0.0037621	0.00226874	0.100467	0.000197228	0.00128137	0.87799	0.00132782	0.00184575	0.473608
cg21908664	-0.0237113	0.0303746	0.436903	0.0202536	0.0171555	0.240623	0.0153067	0.0247115	0.537079
cg21908673	0.00925204	0.0467913	0.843666	0.0136311	0.0264275	0.607162	0.00208188	0.0380674	0.956497
cg21908706	-0.00106371	0.00354629	0.764849	-0.00274829	0.00200293	0.173154	0.00266907	0.00288511	0.357175
cg21908796	-0.00427945	0.00472888	0.367706	-0.00257779	0.00267085	0.336842	0.00136516	0.00384721	0.723468
cg21908805	-0.0228505	0.0383762	0.552925	-0.00598604	0.0216747	0.782994	0.0052218	0.0312212	0.867517
cg21908828	-0.000214987	0.016557	0.989666	-0.0116082	0.00935134	0.217443	0.00648197	0.0134701	0.631438
cg21908829	-0.0238353	0.0246015	0.335002	0.019778	0.0138948	0.157793	0.0107977	0.0200147	0.590772
cg21908878	-0.0369126	0.0213606	0.0871254	0.00797244	0.0120644	0.510275	0.0185574	0.0173781	0.288205
cg21908886	-0.0367321	0.0437109	0.402763	0.0285443	0.0246877	0.250405	0.0312624	0.0355613	0.381492
cg21908960	-0.0228792	0.0160868	0.158132	0.0138976	0.00908574	0.129337	0.00716525	0.0130875	0.585289
cg21908972	-0.0105868	0.0176998	0.55113	0.00271689	0.00999675	0.786365	0.000121579	0.0143998	0.993281
cg21908996	0.00128302	0.00910795	0.888263	0.00734947	0.00514413	0.156267	-0.000947227	0.00740983	0.898542
cg21909039	-0.0187377	0.0111883	0.0971712	0.0114659	0.00631912	0.0726626	0.0146636	0.00910234	0.110402
cg21909069	-0.0207559	0.0174201	0.236339	-0.00220976	0.00983881	0.822761	0.00658906	0.0141723	0.643016
cg21909090	0.00524691	0.0154715	0.735235	-0.00368592	0.00873825	0.674084	-0.00677202	0.012587	0.591784
cg21909192	0.00786198	0.0103154	0.447794	0.00214435	0.00582607	0.713621	-0.00577393	0.00839214	0.493068
cg21909206	0.00299831	0.0356198	0.933089	0.010354	0.0201179	0.607944	-0.000739385	0.0289788	0.979696
cg21909219	0.00543356	0.00877106	0.537033	-0.000271209	0.00495385	0.956451	-0.0039595	0.00713576	0.58024
cg21909286	0.000549417	0.00642209	0.931998	0.00512729	0.00362717	0.160654	0.00467622	0.00522474	0.372972
cg21909321	0.00919604	0.00975329	0.348068	-0.00210605	0.00550861	0.703052	-0.0053943	0.00793485	0.498219
cg21909343	0.0159485	0.0307239	0.604869	-0.0116334	0.0173527	0.504176	-0.0153502	0.0249957	0.540563
cg21909391	0.0572949	0.0570548	0.317751	0.00469713	0.0322243	0.884407	-0.0646758	0.0464173	0.166665
cg21909434	0.00951875	0.0156356	0.544075	-0.00624865	0.00883093	0.480881	-0.00326628	0.0127205	0.797892
cg21909526	0.0244186	0.0108728	0.0269591	-0.0146411	0.00614088	0.0190416	-0.0144394	0.00884561	0.105809
cg21909533	-0.030036	0.0267437	0.264137	0.0113679	0.0151047	0.453493	0.0393551	0.0217575	0.073548
cg21909650	-0.00345308	0.0186418	0.853429	0.00899976	0.0105288	0.39476	0.00367301	0.0151662	0.809144
cg21909660	-0.00946484	0.011522	0.413379	0.0040525	0.00650757	0.534904	-0.00186901	0.0093738	0.842374
cg21909680	-0.0335849	0.0222779	0.134889	0.0062598	0.0125825	0.61995	0.0298727	0.0181244	0.102513
cg21909689	0.00698072	0.0156323	0.656179	0.00172612	0.00882904	0.845402	-0.00721637	0.0127177	0.571723
cg21909722	0.027591	0.0498522	0.581211	-0.000299611	0.0281563	0.991532	-0.0127082	0.0405576	0.754691
cg21909733	0.0206795	0.0145456	0.158288	-0.0113354	0.00821528	0.170788	-0.0116376	0.0118337	0.327817
cg21909751	0.0355376	0.0203362	0.0836824	-0.014934	0.0114858	0.196578	-0.0192539	0.0165447	0.24735
cg21909761	-0.0104037	0.00920077	0.260922	0.0108615	0.00519655	0.0391938	0.00429406	0.00748535	0.567511
cg21909859	0.0249369	0.0375896	0.508633	-0.00312901	0.0212304	0.883132	-0.0029181	0.0305813	0.924175
cg21909996	-0.0171371	0.0138476	0.218841	0.00870798	0.00782108	0.26826	0.0188085	0.0112658	0.0982072
cg21910196	-0.0222906	0.0111605	0.0485683	0.00225189	0.00630342	0.721674	0.016169	0.00907973	0.078047
cg21910220	-0.0210284	0.0337607	0.534819	0.0117628	0.0190679	0.538737	0.00388353	0.0274663	0.88785
cg21910302	-0.00255338	0.00281822	0.367144	0.00206392	0.00159172	0.197792	0.00134551	0.00229278	0.558657
cg21910316	-0.014991	0.0239571	0.532937	0.0016238	0.0135308	0.904723	0.00796781	0.0194905	0.683574
cg21910329	-0.0337085	0.0207013	0.106667	0.00712559	0.011692	0.543643	0.0268004	0.0168417	0.114761
cg21910355	-0.00305864	0.012597	0.808663	0.00253896	0.00711473	0.721964	-0.000633338	0.0102484	0.950849
cg21910363	0.0223873	0.0146527	0.129769	-0.00721729	0.00827578	0.385287	-0.0203463	0.0119208	0.0910289
cg21910367	0.0153987	0.0158956	0.335059	0.0114816	0.00897776	0.203956	-0.0153167	0.012932	0.239117
cg21910416	0.00381008	0.0139617	0.785509	0.00730436	0.00788553	0.356566	0.00389537	0.0113587	0.732376
cg21910479	0.000327032	0.0123189	0.978875	-0.00972456	0.00695767	0.165367	0.00625817	0.0100221	0.533794
cg21910536	0.00167407	0.0187591	0.929073	-0.00293944	0.0105951	0.782031	-0.00254052	0.0152616	0.868134
cg21910543	-0.00701958	0.0198298	0.724105	-0.0102745	0.0111998	0.361194	0.00604675	0.0161326	0.708608
cg21910580	0.0150873	0.0216152	0.486833	0.00168923	0.0122082	0.890233	-0.00403233	0.0175852	0.819111
cg21910588	-0.00696178	0.0146425	0.635524	0.00819572	0.00827001	0.324118	-0.000228227	0.0119125	0.984754
cg21910599	0.0014918	0.00997316	0.881402	-0.00528262	0.00563279	0.350636	-0.00450798	0.00811373	0.579752
cg21910613	0.000511012	0.00845688	0.95194	-0.000510887	0.00477641	0.915039	-0.00289871	0.00688015	0.674448
cg21910615	-0.00836256	0.00908512	0.359589	0.00551562	0.00513124	0.285054	0.00561894	0.00739127	0.448952
cg21910634	-0.0161517	0.0179925	0.371549	0.00226384	0.0101621	0.824175	0.0171134	0.0146379	0.245193
cg21910650	-0.00452692	0.0210348	0.83005	-0.0104643	0.0118804	0.380578	0.00134295	0.017113	0.93761
cg21910663	0.00407037	0.00478123	0.396665	-0.000430405	0.00270042	0.873694	-0.00212727	0.0038898	0.585701
cg21910672	0.00728654	0.00673525	0.281974	-0.00192589	0.00380404	0.613799	-0.00114102	0.00547951	0.835478
cg21910673	-0.0119074	0.0157602	0.451741	0.00274536	0.0089013	0.758416	0.00309283	0.0128218	0.809892
cg21910709	0.00395036	0.0204432	0.847174	-0.000645899	0.0115462	0.955503	-0.00354681	0.0166317	0.831571
cg21910711	0.0512096	0.0336871	0.131692	-0.0408349	0.0190263	0.0343233	-0.0388131	0.0274063	0.159885
cg21910736	0.0108038	0.0108689	0.322665	-0.00367701	0.00613872	0.550564	-0.00776621	0.00884249	0.381938
cg21910779	0.0120869	0.0301509	0.689381	0.0134485	0.0170291	0.43159	-0.00712095	0.0245295	0.772199
cg21910821	0.000514121	0.00645309	0.936662	0.00568276	0.00364468	0.122174	1.72503e-05	0.00524996	0.997385
cg21910897	-0.0242283	0.0165256	0.14582	0.00262133	0.00933358	0.779418	0.0131318	0.0134445	0.331101
cg21910919	0.00792368	0.0107525	0.462934	-0.0141255	0.00607295	0.022081	-0.00380164	0.00874776	0.66482
cg21910920	0.00489636	0.0195422	0.802684	0.00158725	0.0110373	0.885948	-0.00264471	0.0158987	0.868226
cg21910941	0.000135024	0.00717461	0.985023	-0.00730611	0.00405219	0.0744608	0.00255034	0.00583695	0.663124
cg21911000	0.00154256	0.0126068	0.902866	0.00866372	0.00712028	0.226615	-0.000891441	0.0102564	0.930916
cg21911007	-0.0474864	0.0274869	0.0872102	-0.0134661	0.0155245	0.387835	0.0411415	0.0223622	0.0688277
cg21911019	-0.00411113	0.0132432	0.75689	0.00364923	0.00747968	0.626721	0.00903573	0.0107741	0.403704
cg21911021	0.0172209	0.0143562	0.23321	0.00213358	0.00810834	0.793	-0.0180864	0.0116796	0.124714
cg21911030	-0.011264	0.0175282	0.521968	0.015625	0.00989982	0.117716	0.0112635	0.0142602	0.431519
cg21911075	0.0467101	0.0289888	0.110327	-0.0246743	0.0163727	0.135018	-0.0372159	0.023584	0.117785
cg21911100	-0.000281509	0.0162353	0.986201	0.000812131	0.00916964	0.929606	-0.000132039	0.0132084	0.992044
cg21911143	0.00695717	0.00589939	0.241132	-0.00259633	0.00333195	0.437726	-0.00465948	0.00479949	0.334023
cg21911195	0.00714726	0.00920093	0.439149	0.00150111	0.00519664	0.773297	-0.00697857	0.00748548	0.353482
cg21911276	0.00355844	0.0281259	0.899581	0.00193061	0.0158854	0.903517	-0.00926346	0.022882	0.686481
cg21911301	0.010048	0.0245869	0.683671	0.00489446	0.0138866	0.72525	-0.0262959	0.0200028	0.191709
cg21911305	-0.0144331	0.0108737	0.18748	0.00733846	0.00614142	0.235005	0.00278598	0.00884637	0.753485
cg21911326	-0.000156333	0.00500892	0.975165	-0.000853339	0.00282901	0.763567	0.0035184	0.00407504	0.390025
cg21911343	-0.0162868	0.018392	0.378036	-0.000619266	0.0103877	0.952583	0.0086484	0.0149629	0.564598
cg21911363	-0.00359183	0.00998866	0.719926	0.00267575	0.00564155	0.636346	-0.00315541	0.00812634	0.698641
cg21911425	-0.0351578	0.0502489	0.485789	-0.00457695	0.0283803	0.872211	0.00891247	0.0408803	0.827872
cg21911490	-0.00564943	0.00827498	0.4964	-0.00107039	0.00467367	0.819327	0.00650305	0.00673217	0.336439
cg21911500	0.00312158	0.00754621	0.680026	-0.000813388	0.00426206	0.849043	-0.00225053	0.00613927	0.714723
cg21911512	-0.00457654	0.0129432	0.724408	-0.000873161	0.00731025	0.905169	0.0059488	0.01053	0.573407
cg21911557	0.00059529	0.0032881	0.856707	-0.00189703	0.0018571	0.309534	5.61609e-05	0.00267505	0.983293
cg21911579	0.000256732	0.00549502	0.962831	-0.00119776	0.00310356	0.700383	-7.64175e-05	0.00447051	0.986397
cg21911584	0.0446771	0.0218208	0.0432892	-0.0155046	0.0123243	0.211363	-0.0227414	0.0177525	0.203208
cg21911601	-0.000103214	0.0089752	0.990848	0.00251625	0.00506915	0.620735	-0.00255425	0.00730183	0.727233
cg21911626	-0.0133487	0.0102715	0.196793	0.00746389	0.00580132	0.20127	-0.00242108	0.00835648	0.772639
cg21911647	0.0366675	0.0143464	0.0121284	-0.0324808	0.00810276	0.000119211	-0.0236987	0.0116716	0.0450189
cg21911677	0.0125563	0.0182964	0.494163	-0.00646428	0.0103337	0.533064	0.00862906	0.0148852	0.563442
cg21911711	0.0259022	0.0185989	0.16687	-0.00359016	0.0105046	0.733255	-0.0213268	0.0151313	0.161868
cg21911724	0.0157057	0.0271553	0.564345	0.000858025	0.0153372	0.9555	-0.0193379	0.0220924	0.383541
cg21911834	-0.014406	0.013732	0.296721	-0.00695175	0.00775575	0.372271	0.0094103	0.0111717	0.401654
cg21911841	-0.020318	0.0121645	0.0980571	0.00557589	0.00687045	0.419001	0.010805	0.0098965	0.277599
cg21911849	0.00599969	0.00543976	0.272758	-0.00125044	0.00307235	0.684896	-0.00740612	0.00442556	0.0974201
cg21911851	0.00457649	0.0250019	0.85514	-0.00407419	0.0141209	0.773557	0.00414975	0.0203404	0.838765
cg21911858	-0.0397065	0.0194831	0.0442441	0.00256526	0.0110039	0.816153	0.029636	0.0158506	0.0645096
cg21911861	-0.00467189	0.00541428	0.390309	-0.00201361	0.00305796	0.511774	0.00276448	0.00440483	0.531724
cg21911868	-0.00613702	0.00884236	0.489294	0.00466889	0.00499412	0.35215	-0.000315398	0.00719376	0.965118
cg21911877	0.00801893	0.0131044	0.542004	-0.00149628	0.00740131	0.840208	-0.0131241	0.0106612	0.221262
cg21911930	-0.000244648	0.0288041	0.993241	0.00577237	0.0162684	0.723487	0.0115458	0.0234338	0.623329
cg21911968	-0.0194772	0.0205639	0.345889	-0.00111868	0.0116144	0.923464	0.0200806	0.0167299	0.232923
cg21911981	0.0200285	0.01342	0.138799	-0.00567207	0.00757958	0.45605	-0.014009	0.010918	0.202477
cg21911992	0.00148122	0.00416402	0.722816	-0.00127602	0.00235182	0.588658	0.000693504	0.00338767	0.83822
cg21912060	-0.000904743	0.0134853	0.946646	-0.00873533	0.00761643	0.254213	3.57867e-05	0.0109711	0.997404
cg21912073	-0.0217431	0.0247205	0.38125	0.015718	0.013962	0.263013	0.0105252	0.0201115	0.601916
cg21912093	-0.00752081	0.00637294	0.24081	0.00143606	0.00359941	0.690783	0.00423232	0.00518475	0.416308
cg21912162	0.054689	0.0363555	0.135724	-0.037137	0.0205334	0.0735771	-0.0435307	0.0295772	0.144289
cg21912192	-0.0113568	0.0103709	0.276173	-0.000967321	0.00585745	0.869171	-0.000789703	0.00843734	0.925621
cg21912197	-0.0070841	0.0158218	0.655327	0.00277328	0.00893609	0.756957	0.00379919	0.012872	0.768502
cg21912203	-0.0549001	0.0347357	0.117213	0.0402102	0.0196186	0.0430754	0.0376145	0.0282595	0.186265
cg21912212	0.00845324	0.0251515	0.737519	-0.00345265	0.0142054	0.808474	0.00422729	0.0204622	0.836758
cg21912308	-0.0452277	0.0414888	0.278335	0.0541227	0.0234327	0.0230028	0.0278285	0.0337535	0.411679
cg21912319	-0.00281891	0.0124118	0.820807	-0.00196195	0.00701011	0.780163	0.00787401	0.0100977	0.437398
cg21912324	-0.00221739	0.0096394	0.818545	-0.00328515	0.00544429	0.547629	0.00602765	0.0078422	0.443969
cg21912372	0.00370748	0.00452135	0.414209	-0.00178924	0.00255364	0.485174	-0.000135545	0.00367838	0.97068
cg21912374	0.00757828	0.0248285	0.760842	0.00334544	0.014023	0.811939	0.00266434	0.0201994	0.895332
cg21912387	0.00155664	0.0115309	0.892891	0.00855439	0.0065126	0.192077	-0.00233306	0.00938105	0.804114
cg21912415	-0.0106857	0.0114065	0.351159	0.00193845	0.00644236	0.764134	0.00759392	0.00927986	0.415158
cg21912448	-0.0428353	0.0479161	0.373531	0.00160307	0.0270628	0.952885	0.00331244	0.0389825	0.932457
cg21912498	0.0262975	0.033936	0.440255	-0.00233205	0.0191669	0.903409	-0.0124691	0.0276089	0.65253
cg21912531	-0.00958114	0.0145216	0.510939	0.0207213	0.00820174	0.0131232	0.0124435	0.0118142	0.294807
cg21912556	-0.00642074	0.0512649	0.900585	-0.0108786	0.0289542	0.707939	-0.0103362	0.0417069	0.804784
cg21912567	0.00239393	0.00516256	0.643883	-0.00239595	0.00291579	0.413234	-0.00102268	0.00420004	0.808132
cg21912753	0.0097319	0.00990266	0.328147	0.0102061	0.00559297	0.0710776	-0.0118112	0.00805637	0.145832
cg21912771	-0.00508027	0.00322615	0.118544	0.000939574	0.00182211	0.60726	0.0041415	0.00262465	0.117806
cg21912847	0.0127468	0.0256063	0.619742	0.00143552	0.0144623	0.921135	0.00366748	0.0208322	0.860619
cg21912872	0.0105375	0.038609	0.785483	0.0147848	0.0218062	0.499363	-0.00814361	0.0314106	0.795976
cg21912938	0.0183981	0.0254369	0.471229	-0.0144822	0.0143667	0.315918	-0.0143388	0.0206944	0.490021
cg21913027	-0.0230582	0.0282223	0.415898	0.0165985	0.0159398	0.300288	0.0190323	0.0229604	0.409165
cg21913124	0.00821148	0.0154126	0.595394	-0.000807048	0.00870497	0.926322	-0.00773236	0.012539	0.538887
cg21913159	-0.00660669	0.00882923	0.456086	0.00135511	0.00498671	0.78639	0.00411207	0.00718308	0.568317
cg21913261	-0.00813697	0.0472941	0.863753	-0.0196255	0.0267115	0.464264	-0.0165589	0.0384764	0.667876
cg21913301	-0.0573289	0.0351754	0.106354	0.0164864	0.0198669	0.408644	0.0466176	0.0286172	0.106522
cg21913319	-0.0101969	0.01696	0.549073	0.00900085	0.00957894	0.349708	0.00592676	0.0137979	0.668473
cg21913335	-0.0368492	0.0342202	0.284201	0.0234609	0.0193274	0.227715	0.01325	0.02784	0.635182
cg21913454	0.00312611	0.00327558	0.342246	2.36731e-05	0.00185003	0.989817	-0.00160184	0.00266487	0.549164
cg21913519	-0.00633821	0.00831058	0.447494	0.00297705	0.00469378	0.527393	0.00871133	0.00676113	0.200625
cg21913528	-0.0294028	0.0192534	0.129945	0.00776547	0.0108742	0.476852	0.00713277	0.0156637	0.649851
cg21913580	-0.0145255	0.0372135	0.697141	0.0225227	0.021018	0.286534	0.0144857	0.0302753	0.633384
cg21913581	-0.00885177	0.0157499	0.575386	0.00698298	0.00889549	0.434346	0.0113059	0.0128135	0.37975
cg21913582	-0.0538632	0.0282152	0.0591858	0.0298495	0.0159358	0.0640337	0.0273851	0.0229547	0.235748
cg21913626	-0.0267178	0.042916	0.53502	-0.0140357	0.0242387	0.563877	-0.000638999	0.0349146	0.985435
cg21913630	0.00478889	0.010758	0.657196	-0.00196311	0.00607608	0.747317	-0.00448686	0.00875226	0.609348
cg21913632	-0.000407973	0.0163737	0.980172	-0.0145406	0.00924781	0.119098	0.000313192	0.013321	0.98129
cg21913652	-0.00510253	0.0184772	0.783012	6.89481e-05	0.0104358	0.994742	0.00136336	0.0150322	0.927919
cg21913669	-0.0123454	0.0113588	0.279766	0.000484862	0.0064154	0.939909	-0.000472833	0.00924104	0.959297
cg21913681	0.00160957	0.00487167	0.741808	-0.000775961	0.0027515	0.778527	-0.00164744	0.00396338	0.678564
cg21913725	0.0160217	0.0236823	0.5003	-0.00259518	0.0133756	0.84656	-0.023157	0.0192669	0.232297
cg21913775	-0.00119879	0.0136907	0.930403	0.00458415	0.00773243	0.554648	-0.0103354	0.0111381	0.355724
cg21913787	-0.0169585	0.033768	0.616648	0.0105134	0.019072	0.582718	0.0117366	0.0274722	0.670157
cg21913800	-0.00837738	0.0143674	0.561179	0.0122318	0.00811467	0.134933	0.00104664	0.0116887	0.928833
cg21913825	-0.0149839	0.0206133	0.469017	-0.00173546	0.0116423	0.881808	0.0121225	0.0167701	0.471485
cg21913832	-0.00819206	0.0100629	0.417572	0.00449271	0.00568351	0.431155	0.00322872	0.00818678	0.694156
cg21913853	-0.0114339	0.00653711	0.0834086	0.00314507	0.00369213	0.396385	0.00549633	0.00531831	0.303927
cg21913866	-0.00574021	0.00669247	0.393145	0.00353723	0.00377988	0.351673	0.00259973	0.00544471	0.634084
cg21913886	0.0117273	0.0370589	0.752333	-0.019417	0.0209307	0.355852	-0.0262001	0.0301495	0.386968
cg21913888	-0.0249676	0.0283362	0.380409	0.0128676	0.0160042	0.423336	0.0424475	0.0230531	0.0686042
cg21913897	0.00395898	0.0451709	0.930338	0.00627042	0.0255123	0.806366	0.0108039	0.0367491	0.769388
cg21913945	-0.0106677	0.0112537	0.345499	0.00641237	0.00635605	0.315525	0.01045	0.00915554	0.256491
cg21913981	-0.00753717	0.0164674	0.64818	0.0047895	0.00930073	0.607741	0.00440916	0.0133972	0.742774
cg21914119	0.00135977	0.00919451	0.882734	0.00259415	0.00519302	0.618515	-0.00776218	0.00748026	0.301968
cg21914187	0.0042515	0.00432039	0.327512	0.000781249	0.00244014	0.749524	-0.00293081	0.00351488	0.406405
cg21914262	0.00178921	0.00301246	0.553923	-0.000248235	0.00170142	0.884301	-0.0023649	0.00245081	0.336947
cg21914278	0.0155003	0.0201557	0.443726	-0.00470195	0.0113839	0.680482	0.00400878	0.0163978	0.807378
cg21914317	-0.0202951	0.0289269	0.484591	0.00656325	0.0163378	0.688763	0.00332684	0.0235337	0.887872
cg21914362	0.0410078	0.0160524	0.0121693	-0.0118481	0.0090663	0.194328	-0.0241356	0.0130595	0.0675999
cg21914477	-0.00415165	0.00711472	0.560878	0.00305562	0.00401836	0.448833	0.000127921	0.00578823	0.982413
cg21914486	-0.000603993	0.00423758	0.886952	-0.00243733	0.00239337	0.311009	0.000357048	0.00344751	0.917725
cg21914526	0.0105301	0.0104208	0.314746	-0.00796841	0.0058856	0.178888	-0.00847944	0.00847788	0.319685
cg21914613	0.00759535	0.0461327	0.869565	0.00353012	0.0260556	0.892507	0.000821923	0.0375316	0.982573
cg21914635	0.0107229	0.0278575	0.70113	-0.00437241	0.0157338	0.781675	0.00454013	0.0226636	0.84164
cg21914702	0.00104265	0.0187723	0.95582	-0.00722429	0.0106025	0.497241	0.0010187	0.0152723	0.946955
cg21914728	0.0150123	0.0149181	0.31674	0.00522278	0.00842565	0.536784	-0.0101565	0.0121367	0.404718
cg21914751	0.00361122	0.00889542	0.685654	-0.00601901	0.00502409	0.233795	-0.00400869	0.00723693	0.580894
cg21914767	0.000246085	0.0104016	0.981173	0.0014025	0.0058748	0.811812	0.000615102	0.00846232	0.942203
cg21914795	-0.00947265	0.0123505	0.444935	0.00409118	0.00697552	0.558884	0.0110518	0.0100479	0.274065
cg21914984	5.51793e-05	0.00283172	0.984493	-0.00174408	0.00159934	0.278167	-0.00171982	0.00230377	0.457138
cg21915026	-0.0130982	0.0254388	0.607789	0.0235062	0.0143677	0.105037	0.0039428	0.0206959	0.849303
cg21915033	-0.00232771	0.0150909	0.877733	-0.00434395	0.00852327	0.611437	0.00642594	0.0122773	0.601877
cg21915095	0.0202597	0.0236246	0.393224	0.00049155	0.0133431	0.970688	-0.00786512	0.01922	0.683274
cg21915100	0.0102445	0.0148106	0.490758	0.00241052	0.00836494	0.773825	-0.0130228	0.0120492	0.28244
cg21915157	0.002229	0.00684698	0.745463	-0.00129144	0.00386714	0.73913	-0.00182624	0.00557041	0.743727
cg21915190	-0.0370199	0.0194568	0.0600188	0.0100779	0.0109891	0.361352	0.0310919	0.0158292	0.0523387
cg21915242	0.0680441	0.0400763	0.0927071	-0.0510633	0.0226349	0.0262964	-0.0496168	0.0326044	0.131283
cg21915265	-0.0133971	0.0150947	0.376964	0.00989916	0.00852541	0.248407	0.0105875	0.0122804	0.390709
cg21915270	-0.00907234	0.0136174	0.506828	-0.00382548	0.00769104	0.620025	0.0148433	0.0110785	0.1834
cg21915280	0.00786083	0.00891882	0.380271	0.00206432	0.00503731	0.682843	-0.0088923	0.00725597	0.223318
cg21915313	0.0160958	0.0237217	0.499036	-0.00745471	0.0133979	0.5792	-0.0123034	0.019299	0.525274
cg21915360	-0.00501225	0.00355293	0.161488	-0.000448696	0.00200668	0.823533	0.000100607	0.00289051	0.972305
cg21915368	0.00131179	0.0109139	0.904576	0.00107499	0.00616413	0.861915	-0.00700534	0.00887909	0.432034
cg21915377	0.00324659	0.00666612	0.627325	-0.00120166	0.00376499	0.75028	-0.00397045	0.00542326	0.465846
cg21915449	0.0271814	0.0177865	0.129684	-0.0175947	0.0100458	0.0829966	-0.0145472	0.0144704	0.317222
cg21915523	-0.037591	0.0328386	0.255113	0.0146877	0.0185471	0.430322	-0.00283138	0.0267161	0.915814
cg21915548	-0.0021211	0.0199249	0.915439	0.00822819	0.0112535	0.466422	6.20748e-05	0.0162101	0.996952
cg21915639	0.0013979	0.0033279	0.675366	-0.000622118	0.00187958	0.741361	0.00114897	0.00270744	0.672221
cg21915647	-0.0034202	0.00297965	0.253823	0.000646096	0.00168289	0.70187	0.004483	0.00242412	0.0674235
cg21915659	-0.0169168	0.0383507	0.660106	0.00839518	0.0216603	0.699165	0.0215568	0.0312005	0.491255
cg21915666	0.00378741	0.00417858	0.366955	-0.00233253	0.00236004	0.325419	-0.00575263	0.00339952	0.093787
cg21915672	-0.000727492	0.00469622	0.877211	-0.0024184	0.0026524	0.364124	0.00393126	0.00382064	0.306035
cg21915678	-0.108048	0.0367658	0.00410858	0.0563537	0.0207651	0.00785831	0.0850344	0.0299111	0.00544051
cg21915717	-0.00131791	0.0180644	0.94199	-0.0150203	0.0102027	0.144175	0.00326398	0.0146964	0.824703
cg21915742	-0.00738528	0.0218839	0.73648	0.00508318	0.0123599	0.681778	-0.00432523	0.0178038	0.808561
cg21915765	-0.00453148	0.00265381	0.0908883	0.000653814	0.00149886	0.663645	0.00324248	0.00215902	0.136357
cg21915770	-0.00364381	0.0166318	0.827038	-0.0037516	0.00939356	0.690482	0.00232592	0.0135309	0.863873
cg21915799	0.00251354	0.0142942	0.86078	-0.00454222	0.00807332	0.574978	0.00589978	0.0116292	0.613066
cg21915811	-0.0231942	0.0352529	0.512121	0.00120531	0.0199107	0.951852	0.00889453	0.0286803	0.757123
cg21915828	-0.0195268	0.0107452	0.0722335	0.00903112	0.00606884	0.139932	0.00699704	0.00874183	0.42541
cg21915863	0.0117469	0.0119064	0.326267	7.82904e-05	0.0067247	0.990735	-0.00802548	0.00968657	0.409391
cg21915864	0.00954094	0.0111819	0.395603	-0.00410488	0.0063155	0.517233	-0.00160836	0.00909713	0.860032
cg21915904	-0.0285723	0.0269298	0.291301	0.0104625	0.0152098	0.493153	0.0201584	0.0219089	0.35978
cg21915910	-0.0297704	0.0235862	0.209874	-0.000207079	0.0133214	0.987629	0.00986511	0.0191887	0.608333
cg21915917	-0.0153221	0.0134806	0.258478	0.00657323	0.0076138	0.390063	0.00871422	0.0109673	0.428786
cg21915935	0.00250966	0.00300311	0.405364	-0.00188702	0.00169614	0.268628	0.000715653	0.0024432	0.770205
cg21915970	0.00345549	0.00404951	0.395569	0.00138682	0.00228714	0.54568	-0.00125822	0.00329451	0.703351
cg21915983	0.00158975	0.0107244	0.882461	0.00580275	0.00605711	0.340417	-0.00570176	0.00872493	0.514963
cg21915998	-0.00975081	0.0106017	0.359969	0.00446341	0.00598781	0.457805	0.0113224	0.00862512	0.192342
cg21916023	0.00924567	0.00986934	0.351161	0.00465883	0.00557416	0.405306	-0.00890554	0.00802927	0.270087
cg21916100	0.014978	0.0236101	0.527304	0.00224309	0.0133349	0.866763	0.000920106	0.0192082	0.961892
cg21916108	0.0158519	0.00740407	0.0347566	-0.00526706	0.00418179	0.210833	-0.00869462	0.00602364	0.152092
cg21916114	-0.00157594	0.0190155	0.934119	-0.00655692	0.0107399	0.54293	0.0096804	0.0154702	0.532937
cg21916119	0.00829988	0.0237238	0.727199	-0.00086623	0.0133991	0.948586	-0.00607636	0.0193007	0.753563
cg21916122	-0.0591375	0.0310681	0.0599126	0.0260668	0.0175471	0.140613	0.0253041	0.0252757	0.319233
cg21916165	-0.00754854	0.016023	0.638611	-0.00289555	0.0090497	0.749679	0.00593587	0.0130356	0.649859
cg21916182	0.00499364	0.0104819	0.634845	-0.000599172	0.00592012	0.919591	0.000512506	0.00852762	0.952199
cg21916195	0.00833843	0.0473212	0.860493	-0.0255618	0.0267268	0.341218	-0.0170483	0.0384985	0.658864
cg21916297	-0.0231357	0.0133816	0.0869729	0.000319842	0.00755788	0.96633	0.0153204	0.0108867	0.162514
cg21916358	0.0241721	0.0364319	0.508577	-0.0241673	0.0205766	0.243039	0.00512062	0.0296394	0.863194
cg21916461	0.0667235	0.0420576	0.115852	-0.0474431	0.0237539	0.0485677	-0.0463331	0.0342162	0.17881
cg21916479	-0.0118563	0.0367691	0.747798	-0.0171699	0.020767	0.410365	0.0018361	0.0299138	0.951182
cg21916555	-0.0371488	0.0228301	0.106909	0.00612999	0.0128943	0.635559	0.0192446	0.0185736	0.302693
cg21916557	0.0025716	0.00273199	0.34887	-0.00158289	0.00154302	0.307491	-0.000379992	0.00222263	0.864604
cg21916566	0.0124294	0.0323796	0.70191	0.00433165	0.0182878	0.81326	0.00250084	0.0263426	0.92456
cg21916596	-0.00237454	0.0125155	0.849915	-0.00689091	0.00706869	0.332036	0.00122734	0.0101821	0.904302
cg21916600	0.00995695	0.0148424	0.503897	0.00892865	0.0083829	0.289447	-0.0077758	0.0120751	0.52111
cg21916772	0.00748472	0.0124296	0.548451	0.00170083	0.00702016	0.809071	-0.00713424	0.0101122	0.482166
cg21917051	-3.663e-06	0.0368585	0.999921	0.0167364	0.0208175	0.423368	-5.47181e-05	0.0299865	0.998548
cg21917066	-0.0290157	0.0123966	0.0212781	0.00126388	0.00700152	0.85712	0.0203101	0.0100853	0.0467689
cg21917084	0.00942089	0.0129528	0.468763	-0.00090742	0.00731571	0.90154	-0.00684299	0.0105379	0.517618
cg21917089	-0.0239139	0.0340765	0.484484	-0.00270852	0.0192462	0.888372	0.00933542	0.0277231	0.737035
cg21917090	-0.0110684	0.0206923	0.593929	0.00976523	0.0116869	0.405429	0.00125592	0.0168343	0.940682
cg21917214	0.00428374	0.00330476	0.197939	-0.00301753	0.00186651	0.109165	-0.00119721	0.00268861	0.657093
cg21917261	-0.0133166	0.0145616	0.3627	0.000698973	0.00822433	0.932444	0.0134538	0.0118467	0.258869
cg21917272	-0.0309592	0.016053	0.0566797	0.00865538	0.00906668	0.34211	0.01702	0.0130601	0.195557
cg21917295	-0.0103116	0.0121188	0.396914	0.00511746	0.00684465	0.456456	0.00676575	0.00985934	0.49419
cg21917314	0.00477621	0.042147	0.910007	0.0132196	0.0238045	0.579926	-0.00612298	0.034289	0.858644
cg21917334	0.00114843	0.0031353	0.714938	-0.00467349	0.0017708	0.00966881	0.000622145	0.00255074	0.807812
cg21917349	0.00819746	0.0143324	0.568662	-0.000843148	0.00809485	0.917256	0.00127384	0.0116602	0.91323
cg21917351	-0.0107737	0.0131238	0.413678	-0.0067872	0.00741226	0.362087	0.0224167	0.010677	0.0383389
cg21917405	-0.0431492	0.0452856	0.343023	0.0209004	0.0255771	0.415823	0.00489702	0.0368424	0.894531
cg21917448	0.0112211	0.0242497	0.644583	0.00379672	0.0136961	0.782202	-0.0159019	0.0197285	0.422173
cg21917510	0.0199659	0.0437084	0.648827	-0.0218405	0.0246863	0.378471	-0.0325389	0.0355592	0.362405
cg21917512	-0.00644096	0.0177799	0.717938	0.0020189	0.010042	0.84108	-0.00365215	0.014465	0.801197
cg21917524	-0.0540096	0.0454833	0.237917	0.0290628	0.0256888	0.260672	0.0555003	0.0370033	0.136862
cg21917532	-9.02072e-05	0.00482754	0.98513	-0.000956381	0.00272657	0.726519	9.59344e-05	0.00392748	0.980562
cg21917552	0.00204677	0.0116675	0.861108	-0.00296935	0.00658977	0.653273	-0.0018166	0.00949221	0.848625
cg21917656	-0.0430148	0.0239745	0.0758671	0.0164755	0.0135407	0.226627	0.0355093	0.0195046	0.0717263
cg21917676	0.00202436	0.00324293	0.533922	-0.0016858	0.00183159	0.359622	-0.00182702	0.00263831	0.490264
cg21917728	0.00828765	0.0254587	0.745471	-0.0115107	0.0143789	0.425344	-0.00192522	0.0207121	0.926132
cg21917734	-0.0111858	0.0298749	0.708899	-0.0056826	0.0168732	0.737001	0.00602092	0.0243049	0.804866
cg21917740	0.00459684	0.0362271	0.899288	-0.0183189	0.0204609	0.372815	-0.0150977	0.0294728	0.609623
cg21917802	-0.000769797	0.00994583	0.938464	-0.00808414	0.00561736	0.153299	0.0031408	0.0080915	0.698739
cg21917866	0.0244346	0.0119318	0.0432482	-0.0098515	0.006739	0.146978	-0.0121676	0.00970717	0.21302
cg21917880	0.0135541	0.0117289	0.250648	-0.00996658	0.00662441	0.135663	-0.00418404	0.00954211	0.662002
cg21917933	-0.0237022	0.0142501	0.0994457	0.00480247	0.00804837	0.552083	0.00931479	0.0115932	0.423649
cg21917949	-0.00794495	0.0151785	0.601854	-0.0051432	0.00857274	0.549926	-0.00062682	0.0123486	0.95962
cg21917950	-0.00119675	0.00657141	0.855869	-0.00208217	0.0037115	0.576076	0.00459111	0.00534622	0.392569
cg21917976	0.0243093	0.0204212	0.236766	-0.02327	0.0115338	0.046372	-0.0144388	0.0166138	0.386923
cg21918026	0.00764557	0.00432915	0.0804984	-0.0039445	0.00244508	0.109909	-0.0040665	0.00352201	0.251063
cg21918062	0.0291766	0.031625	0.358492	-0.0282773	0.0178617	0.116614	-0.0314621	0.0257288	0.224324
cg21918073	-0.00115755	0.00305587	0.705659	0.00148658	0.00172594	0.391166	-0.00019313	0.00248612	0.938238
cg21918105	0.0155884	0.0129762	0.232527	-0.00823188	0.00732891	0.264093	-0.00971249	0.0105569	0.359824
cg21918145	-0.00581548	0.0179656	0.746855	-0.0031614	0.0101469	0.756034	0.0134877	0.0146161	0.358377
cg21918352	-0.00546285	0.0149903	0.716326	0.0136618	0.00846647	0.109821	-0.00509784	0.0121955	0.676854
cg21918369	-0.00765886	0.0137939	0.579998	-0.000171115	0.0077907	0.982521	-0.00342801	0.0112221	0.760656
cg21918419	0.00776773	0.0270252	0.774394	0.00199078	0.0152637	0.896497	0.0136767	0.0219865	0.535356
cg21918513	-0.00401204	0.0064328	0.534284	0.000988737	0.00363322	0.786088	0.00631197	0.00523345	0.23069
cg21918548	0.0190913	0.0358745	0.595813	-0.01726	0.0202618	0.396374	0.0110423	0.029186	0.705994
cg21918555	0.00650482	0.00732118	0.376451	-0.00404785	0.00413497	0.330025	-0.00192854	0.00595619	0.746789
cg21918561	-0.0289774	0.0217912	0.18668	0.0172116	0.0123076	0.165132	0.016573	0.0177284	0.352175
cg21918573	-0.0065836	0.0118251	0.57897	0.00554588	0.00667877	0.408345	0.00424799	0.00962041	0.65978
cg21918699	0.00504529	0.00304944	0.101226	-0.00301794	0.00172231	0.082856	-0.00183432	0.00248089	0.461445
cg21918728	0.0254877	0.0266702	0.341596	0.0052689	0.0150632	0.72725	-0.00642702	0.0216978	0.767699
cg21918736	0.00268216	0.00732422	0.715002	0.00131395	0.00413669	0.751438	-0.00197479	0.00595867	0.741039
cg21918755	-0.00799482	0.0118982	0.503207	0.00699298	0.00672006	0.300616	0.00417047	0.00967989	0.667532
cg21918786	0.0572933	0.0380484	0.135334	-0.0158757	0.0214895	0.461816	-0.032747	0.0309545	0.292698
cg21918848	0.00781462	0.00902175	0.388498	0.000323829	0.00509544	0.949456	-0.00616239	0.00733971	0.403179
cg21918852	0.0404257	0.0330881	0.224729	0.00525112	0.018688	0.779311	-0.0203124	0.026919	0.452313
cg21918969	-0.00949102	0.0155109	0.542025	0.00476488	0.00876048	0.587741	0.003744	0.012619	0.767327
cg21919011	-0.0325634	0.0152063	0.034718	0.00731782	0.00858845	0.396262	0.0134933	0.0123712	0.278076
cg21919036	-0.0027403	0.0108783	0.801642	-0.00354045	0.00614401	0.565771	0.00186007	0.00885011	0.833968
cg21919047	-0.0173376	0.0285281	0.544766	0.000193171	0.0161125	0.990459	0.00245879	0.0232092	0.915846
cg21919076	-0.043232	0.0339036	0.205273	0.0145298	0.0191486	0.4498	0.0115813	0.0275825	0.675493
cg21919094	-0.0387301	0.0161148	0.0181251	0.010499	0.00910157	0.251497	0.0291768	0.0131103	0.0283412
cg21919117	-0.0049218	0.0132941	0.712014	0.00391906	0.00750846	0.602881	0.00152356	0.0108155	0.888263
cg21919136	0.00033915	0.00370414	0.927235	-0.00073995	0.00209208	0.72433	-0.000927375	0.00301353	0.758935
cg21919257	-0.00125195	0.015412	0.935423	0.00832405	0.00870463	0.341285	0.00676208	0.0125385	0.590901
cg21919297	-0.00567887	0.0111489	0.611641	-0.000455459	0.00629686	0.942486	0.00817886	0.00907028	0.369416
cg21919420	0.0054127	0.00689209	0.434144	0.000223043	0.00389262	0.954424	-0.00282504	0.00560711	0.61551
cg21919445	0.0118573	0.0146314	0.419673	-0.000902968	0.00826372	0.913213	-0.000101756	0.0119034	0.993197
cg21919448	-0.00052301	0.004132	0.899536	-0.000162499	0.00233374	0.94463	0.00164772	0.00336162	0.625119
cg21919492	-0.00845046	0.0113974	0.4602	0.0027616	0.00643718	0.668859	0.000729226	0.00927241	0.937476
cg21919540	-0.0173297	0.0103668	0.0977825	0.00981311	0.0058551	0.096927	0.0152117	0.00843395	0.0743627
cg21919556	0.00170996	0.00968021	0.860152	0.00406238	0.00546734	0.459242	-0.00530348	0.0078754	0.502263
cg21919596	-0.00566917	0.0334859	0.86591	-0.00906317	0.0189127	0.632856	-0.0107764	0.0272427	0.693283
cg21919599	-0.0112886	0.0372747	0.762646	-0.00502744	0.0210526	0.811756	-0.0128004	0.0303251	0.673872
cg21919602	0.00410053	0.00202635	0.045733	0.000713338	0.00114447	0.534541	-0.00307635	0.00164855	0.0650183
cg21919658	-0.0151669	0.0166035	0.363234	0.000707862	0.00937757	0.939983	0.00649556	0.0135079	0.631679
cg21919718	0.0155767	0.0241295	0.520082	-0.0143738	0.0136282	0.294152	0.00153159	0.0196307	0.937971
cg21919719	-0.00335578	0.0146149	0.81887	0.00513945	0.00825442	0.534973	0.00895346	0.01189	0.453242
cg21919729	-0.0431699	0.029394	0.145127	0.00706195	0.0166016	0.671493	0.0289862	0.0239137	0.228381
cg21919766	-0.00348275	0.0122001	0.775888	-0.00140304	0.00689057	0.839075	0.011615	0.0099255	0.244751
cg21919790	0.00641776	0.00437425	0.145533	0.00295353	0.00247056	0.234781	-0.008118	0.00355871	0.024703
cg21919809	-0.00770512	0.0308072	0.803027	-0.00848628	0.0173997	0.626834	-0.00349606	0.0250634	0.88935
cg21919819	-0.0036897	0.024747	0.881784	0.0164868	0.013977	0.241029	0.0119629	0.0201331	0.553754
cg21919820	0.0043448	0.01676	0.795997	-0.00493043	0.009466	0.603641	-0.00315756	0.0136353	0.817352
cg21919834	0.00160982	0.00895655	0.857731	0.00128119	0.00505862	0.800591	-0.000743422	0.00728666	0.918945
cg21919857	0.00900177	0.013183	0.496323	0.0034896	0.00744568	0.640344	0.000258126	0.0107251	0.980848
cg21919877	0.00978986	0.0132613	0.46214	0.00159385	0.00748992	0.831926	-0.00824322	0.0107888	0.446672
cg21919903	0.0169725	0.00861287	0.0515906	-4.77351e-05	0.00486451	0.99219	-0.0137102	0.00700706	0.0532374
cg21919908	0.012058	0.0233299	0.606426	-0.000636275	0.0131766	0.961585	-0.000184893	0.0189802	0.992247
cg21919912	0.0170235	0.0483949	0.725771	0.00493222	0.0273332	0.857174	0.00566635	0.039372	0.885861
cg21919921	-0.029107	0.0132237	0.0300742	0.0121183	0.00746866	0.107898	0.0174729	0.0107582	0.107557
cg21919968	-0.0284462	0.0178977	0.115197	0.0184648	0.0101086	0.0707964	0.028204	0.0145608	0.0556277
cg21919992	0.0301549	0.0171869	0.0824658	-0.00926153	0.00970708	0.342381	-0.00946031	0.0139825	0.500266
cg21920015	-0.00955276	0.00835629	0.255748	0.00401827	0.0047196	0.396622	0.00677991	0.00679832	0.321079
cg21920074	-0.00944499	0.0096434	0.329782	0.0020269	0.00544655	0.71059	0.00558908	0.00784546	0.477912
cg21920102	-0.00973504	0.00932284	0.298955	0.00659906	0.0052655	0.213091	0.009315	0.00758466	0.222338
cg21920167	-0.00513225	0.018065	0.776934	0.00543019	0.010203	0.595782	-0.00550221	0.0146969	0.708931
cg21920171	-0.000947508	0.0132915	0.943315	0.0117039	0.00750695	0.122202	0.0016636	0.0108134	0.878047
cg21920203	0.011289	0.0269288	0.675975	0.00511631	0.0152092	0.737292	-0.00801666	0.0219081	0.715211
cg21920221	-0.00640202	0.0363424	0.860533	-0.00981899	0.020526	0.633454	-0.0113924	0.0295666	0.70084
cg21920225	0.00712615	0.0204041	0.727651	-0.000803945	0.0115242	0.944526	-0.000976098	0.0165999	0.95323
cg21920230	-0.00922341	0.00985213	0.35148	0.010582	0.00556444	0.0601453	-0.00448003	0.00801527	0.577479
cg21920239	0.0140689	0.0215848	0.516057	-0.00922579	0.012191	0.451002	-0.00826997	0.0175604	0.638728
cg21920271	0.00220109	0.00318994	0.49182	-0.00104617	0.00180167	0.562796	-0.00199768	0.0025952	0.443295
cg21920303	-0.00797722	0.0251492	0.751769	0.00362901	0.0142041	0.79888	0.00487286	0.0204603	0.812253
cg21920315	-0.0205237	0.0166715	0.221247	-0.00499417	0.00941601	0.59704	0.0146316	0.0135632	0.283341
cg21920342	-0.0138338	0.0221096	0.532972	0.0129478	0.0124874	0.302347	-0.00482744	0.0179874	0.788972
cg21920421	-0.0127443	0.0216512	0.55747	0.00426077	0.0122285	0.728265	0.0158523	0.0176145	0.370348
cg21920469	0.0458677	0.0411392	0.267603	-0.067665	0.0232352	0.0044447	0.0112782	0.0334691	0.736858
cg21920507	0.00218882	0.00353949	0.537746	-0.000499363	0.00199909	0.803268	-0.00244479	0.00287957	0.397944
cg21920539	0.00743827	0.00726964	0.308734	-0.00308104	0.00410586	0.454812	-0.00649775	0.00591427	0.274609
cg21920560	-0.0812763	0.0683576	0.237318	0.0297397	0.038608	0.442976	0.0452949	0.0556128	0.417351
cg21920570	0.00111526	0.0149779	0.940796	-0.00353638	0.00845945	0.676833	-0.0112165	0.0121854	0.359578
cg21920693	0.00543975	0.00258133	0.0376403	-0.000511196	0.00145792	0.726616	-0.00518527	0.00210006	0.0152753
cg21920734	-0.00594464	0.00356343	0.098461	0.000425157	0.00201261	0.833133	0.00588507	0.00289905	0.0450668
cg21920775	-0.00251867	0.00305564	0.411789	-0.000778262	0.00172581	0.653019	0.00284129	0.00248594	0.255846
cg21920827	0.0118964	0.0261894	0.650657	-0.00831814	0.0147916	0.575159	0.00180118	0.0213066	0.932802
cg21920872	-0.033538	0.0171274	0.0530561	0.00678526	0.00967349	0.484699	0.0111966	0.0139341	0.423607
cg21920909	-0.0052561	0.0107945	0.627399	0.0103314	0.00609667	0.0933271	0.00664122	0.00878193	0.451321
cg21920959	-0.00931444	0.0332088	0.779699	-7.25181e-05	0.0187562	0.996923	0.00770796	0.0270172	0.776018
cg21920970	-0.00615078	0.00905843	0.498731	0.0054348	0.00511616	0.290719	0.00459164	0.00736955	0.534695
cg21921022	0.00571178	0.00432492	0.189689	-0.00235489	0.0024427	0.337392	-0.00490685	0.00351857	0.166302
cg21921260	-0.00121904	0.00897129	0.892193	0.00374845	0.00506694	0.461199	0.000655856	0.00729866	0.928582
cg21921361	-0.0303689	0.0215627	0.162177	0.0299062	0.0121785	0.0158237	0.017613	0.0175425	0.317841
cg21921367	-0.0127112	0.0153474	0.40955	0.000821939	0.00866814	0.924649	0.0134415	0.012486	0.284335
cg21921384	0.0053927	0.00563113	0.340591	-0.0020873	0.00318043	0.513173	-0.00846675	0.00458124	0.0675986
cg21921456	0.00257026	0.00364412	0.482287	0.000269539	0.00205818	0.896076	-0.00304221	0.0029647	0.30735
cg21921460	0.0040716	0.00522235	0.437477	-0.00306095	0.00294956	0.301933	-0.00574872	0.00424868	0.179149
cg21921473	-0.000488794	0.0102779	0.962165	0.0011443	0.0058049	0.844136	-0.00120252	0.00836165	0.885943
cg21921474	-0.00571705	0.012718	0.654046	0.00036714	0.00718305	0.95934	0.00726534	0.0103468	0.48423
cg21921513	-0.00319513	0.00314655	0.312397	-7.15921e-05	0.00177716	0.967948	0.00327335	0.0025599	0.204022
cg21921520	-0.00991689	0.0095406	0.301158	-0.00165616	0.00538849	0.759229	0.0114751	0.00776182	0.142507
cg21921563	0.00242175	0.017891	0.892604	0.000490648	0.0101048	0.961372	-0.00330909	0.0145554	0.820629
cg21921571	-0.00585727	0.0202914	0.773453	0.00739833	0.0114605	0.520079	-0.00399363	0.0165082	0.80935
cg21921584	0.00167137	0.0109132	0.878594	0.000173687	0.00616373	0.977577	0.00191446	0.00887852	0.829725
cg21921619	0.00248036	0.0041993	0.556108	-0.00199165	0.00237175	0.403099	-0.000292262	0.00341637	0.932001
cg21921628	0.00799943	0.00980968	0.416785	0.000539512	0.00554046	0.922626	-0.0111007	0.00798073	0.167396
cg21921630	0.00785905	0.0310472	0.800697	0.0127176	0.0175353	0.470024	-0.000650843	0.0252587	0.979496
cg21921661	-0.00226518	0.00840133	0.788018	-0.00282411	0.00474503	0.5531	0.00160455	0.00683496	0.814887
cg21921728	-0.00803321	0.0280486	0.775174	-0.00282229	0.0158417	0.858968	0.0193141	0.0228191	0.399391
cg21921789	-0.00767318	0.0187213	0.682801	0.00162537	0.0105737	0.878148	0.0149152	0.0152309	0.329855
cg21921904	0.020253	0.038426	0.599339	-0.0242212	0.0217028	0.267134	-0.0195157	0.0312617	0.533901
cg21921917	-0.000613459	0.0155071	0.968524	-0.000141315	0.00875832	0.98716	-0.00241109	0.0126159	0.848831
cg21921919	-0.0109604	0.00674997	0.107636	0.00883083	0.00381235	0.022621	0.0039214	0.00549149	0.476871
cg21921950	-0.00301535	0.0118769	0.800117	0.0100883	0.00670803	0.13582	0.00277692	0.00966255	0.77442
cg21921964	0.0236404	0.0164397	0.153617	0.00339187	0.00928506	0.715672	-0.0128661	0.0133746	0.338427
cg21921966	0.0108943	0.00685238	0.11509	-0.00380623	0.00387019	0.327796	-0.00441931	0.0055748	0.42985
cg21921978	0.0336695	0.0505662	0.507072	-0.0313905	0.0285596	0.274407	0.0138535	0.0411385	0.737023
cg21922194	-0.000259139	0.00510762	0.959639	-0.00194855	0.00288476	0.500971	0.000844915	0.00415534	0.839297
cg21922206	-0.00917556	0.0304419	0.763739	-0.00785053	0.0171934	0.648969	-0.00279146	0.0247662	0.910489
cg21922214	-0.015489	0.0229797	0.501879	0.0127986	0.0129789	0.326505	0.0121443	0.0186953	0.517477
cg21922235	0.0147656	0.00925936	0.114007	-0.00385373	0.00522965	0.462943	-0.00445693	0.00753302	0.555446
cg21922298	0.0149367	0.0384262	0.698334	-0.00981402	0.0217029	0.652126	-0.0220215	0.0312619	0.482843
cg21922303	-0.00639534	0.0125933	0.612708	0.00151951	0.00711262	0.831275	0.00839521	0.0102453	0.414537
cg21922319	-0.00120467	0.00885284	0.89204	0.00750717	0.00500004	0.136462	-0.00190472	0.00720229	0.791981
cg21922369	-0.0206594	0.0166994	0.218993	0.0103324	0.00943173	0.275987	0.0240468	0.0135859	0.0798396
cg21922416	0.0283857	0.0114808	0.0151419	-0.00126182	0.00648432	0.846112	-0.0190481	0.00934031	0.0441079
cg21922419	0.00276144	0.00393321	0.484291	-0.00162041	0.00222146	0.467475	-0.00200675	0.00319989	0.532032
cg21922468	-0.0150595	0.0262707	0.567793	0.0295049	0.0148376	0.049542	-0.010933	0.0213727	0.610124
cg21922478	0.103675	0.0527647	0.0522632	-0.0685133	0.0298012	0.0236278	-0.0785295	0.0429271	0.0703847
cg21922506	-0.0251267	0.0199767	0.211454	-0.00276584	0.0112828	0.806862	0.00700512	0.0162522	0.667396
cg21922512	-0.000573879	0.0116919	0.960953	-0.0063481	0.00660354	0.338758	0.00246569	0.00951204	0.796011
cg21922523	-0.00234924	0.00875185	0.788934	0.00334031	0.004943	0.500781	0.000104284	0.00712013	0.988344
cg21922574	0.00504581	0.00410468	0.22191	-0.00109118	0.00231831	0.638915	-0.00287197	0.00333939	0.391873
cg21922577	-0.00690583	0.010555	0.514471	0.000700977	0.00596143	0.906637	4.75241e-05	0.00858711	0.995595
cg21922628	0.0262125	0.0140742	0.0655351	-0.00732257	0.00794904	0.359214	-0.019214	0.0114502	0.0965226
cg21922630	0.0116302	0.0051728	0.0267947	-0.00109809	0.00292157	0.707837	-0.00944592	0.00420837	0.0270454
cg21922656	0.00821301	0.00543813	0.134194	-0.00322107	0.00307143	0.296886	-0.00372894	0.00442423	0.401367
cg21922680	0.0220842	0.0317742	0.488678	0.00381486	0.0179459	0.8321	-0.00700714	0.0258501	0.786909
cg21922731	0.00886161	0.0116178	0.447436	-0.00503401	0.00656165	0.444815	-0.00369258	0.0094517	0.696883
cg21922810	0.0506802	0.0360832	0.16332	-0.00466487	0.0203796	0.819425	-0.030525	0.0293557	0.300976
cg21922825	0.000889952	0.0141847	0.950101	0.00485649	0.00801146	0.545788	-0.0102477	0.0115401	0.376708
cg21922841	0.0038243	0.0123151	0.756811	0.00480887	0.00695551	0.490964	-0.00149779	0.010019	0.881471
cg21922939	-0.0319602	0.0146398	0.0314164	0.0125631	0.00826851	0.131884	0.0145622	0.0119103	0.224393
cg21922949	-0.0422129	0.0281623	0.137111	-0.00796674	0.015906	0.617589	0.0293211	0.0229117	0.203657
cg21922991	-0.00290748	0.00210574	0.170501	-0.000320247	0.00118931	0.788287	0.00222205	0.00171314	0.197655
cg21923050	0.0338571	0.0151527	0.0277298	-0.00843279	0.0085582	0.32688	-0.0309693	0.0123276	0.0136315
cg21923074	0.00672049	0.00378075	0.0785792	-0.00502094	0.00213535	0.0207076	-0.00298011	0.00307586	0.334995
cg21923107	-0.000935224	0.0102621	0.927572	-0.00310756	0.00579596	0.593064	0.00139808	0.00834877	0.867354
cg21923201	-0.00523419	0.010659	0.624485	-0.00578815	0.00602018	0.338688	-0.00105796	0.00867174	0.903148
cg21923452	-0.0100655	0.0186916	0.591448	0.000552997	0.0105569	0.958331	0.00713924	0.0152066	0.639768
cg21923482	-0.0109827	0.0415702	0.792183	0.00804295	0.0234786	0.73266	0.0080746	0.0338197	0.811795
cg21923519	0.0131819	0.0260543	0.614035	-0.000688718	0.0147154	0.962766	0.00203359	0.0211967	0.923765
cg21923525	0.0570321	0.0325278	0.0826716	-0.0372513	0.0183716	0.0453096	-0.0508266	0.0264633	0.0576827
cg21923568	-0.013955	0.0245672	0.571311	0.0118226	0.0138754	0.396264	0.0068874	0.0199868	0.731136
cg21923619	0.00881979	0.0107171	0.412528	0.000469866	0.00605299	0.938284	-0.00410792	0.008719	0.638584
cg21923621	0.000878483	0.00304416	0.773512	-0.002276	0.00171933	0.188657	0.000596876	0.0024766	0.810053
cg21923770	0.0417477	0.0196127	0.0357944	-0.0113935	0.0110772	0.30622	-0.0144064	0.0159561	0.368806
cg21923842	-0.00041433	0.00661334	0.950172	-0.0032552	0.00373518	0.385613	0.0083273	0.00538032	0.12491
cg21923870	0.00474846	0.0115912	0.68295	-0.00705763	0.00654668	0.283659	0.000600482	0.00943014	0.949357
cg21923884	-0.00630649	0.0033491	0.0626604	-0.0005776	0.00189156	0.760742	0.00429262	0.00272468	0.118374
cg21923895	-0.00199732	0.0123833	0.872196	0.001433	0.00699405	0.838084	0.0066743	0.0100746	0.509212
cg21923929	0.00280208	0.0115775	0.809264	-0.00327918	0.00653891	0.617153	0.00365861	0.00941895	0.69854
cg21923948	0.0124303	0.0117035	0.290797	-0.00186248	0.00661006	0.778718	-0.0124751	0.00952144	0.193187
cg21923990	-0.00422218	0.00868467	0.627936	-0.00226628	0.00490506	0.645085	0.00296269	0.00706548	0.675901
cg21923992	0.00923568	0.00861196	0.286163	-0.00472353	0.00486399	0.333879	-0.00672475	0.00700632	0.339512
cg21924060	0.0392516	0.0264711	0.141334	-0.0160123	0.0149508	0.2868	-0.0167597	0.0215358	0.43831
cg21924070	0.00995282	0.0142023	0.485096	0.0072111	0.00802141	0.370867	-0.0106563	0.0115544	0.358651
cg21924073	-0.0104398	0.0263225	0.692516	-0.00504116	0.0148668	0.735269	-0.00120983	0.0214148	0.955062
cg21924116	-0.00717475	0.0129853	0.581845	0.00199568	0.00733404	0.786108	0.0029652	0.0105643	0.779546
cg21924273	0.00030281	0.00367768	0.934546	0.00394156	0.00207713	0.0606929	-0.000190285	0.002992	0.94942
cg21924314	-0.00477711	0.0267496	0.858631	-0.00171501	0.0151081	0.909853	0.0160218	0.0217623	0.463357
cg21924379	0.043967	0.0114037	0.000206559	-0.0132345	0.00644073	0.0425587	-0.0269868	0.00927753	0.00448858
cg21924403	-0.00666534	0.0192312	0.729642	0.00502926	0.0108617	0.644371	0.00417057	0.0156457	0.790365
cg21924413	-0.00714722	0.0100271	0.477667	0.00918479	0.00566324	0.108053	-0.000320902	0.00815758	0.968701
cg21924419	-0.0310873	0.0183907	0.0941333	0.0172135	0.010387	0.100674	0.0163465	0.0149619	0.277274
cg21924438	-3.80296e-05	0.014512	0.997914	0.00253754	0.00819629	0.757525	0.00309869	0.0118063	0.793517
cg21924447	-0.0152874	0.0215354	0.479468	-0.00224687	0.0121631	0.853823	0.00115065	0.0175203	0.94777
cg21924449	0.00730956	0.00702567	0.300711	-0.00941324	0.00396807	0.0196334	-0.00175688	0.00571578	0.759211
cg21924472	0.00939699	0.0169799	0.581237	-0.00489494	0.00959015	0.61091	-0.00943278	0.0138141	0.49632
cg21924504	0.00758041	0.0121922	0.535555	-0.00310443	0.0068861	0.653111	-0.00171906	0.00991905	0.862766
cg21924571	-0.00885962	0.0199099	0.657312	0.0246408	0.011245	0.0308024	-0.000663009	0.0161979	0.967433
cg21924617	-0.0478122	0.0269989	0.0796877	0.00480524	0.0152489	0.75334	0.0319108	0.0219652	0.149476
cg21924631	-0.00139315	0.0662641	0.983269	-0.0131722	0.0374256	0.725626	-0.0195166	0.0539096	0.718113
cg21924650	-0.0112819	0.0170605	0.509978	-0.00342929	0.00963568	0.722684	0.0101598	0.0138797	0.465921
cg21924767	-0.00342541	0.0194702	0.860711	-0.0063144	0.0109967	0.567142	-0.00716208	0.0158401	0.652162
cg21924797	0.016077	0.0534252	0.764109	0.0152263	0.0301743	0.614966	-0.00288603	0.0434645	0.947195
cg21924803	-0.00255828	0.00212439	0.231396	0.000438348	0.00119985	0.715647	0.00174352	0.00172831	0.315555
cg21925050	0.0166579	0.0174295	0.34156	-0.00691014	0.00984409	0.484369	-0.0202396	0.0141799	0.156659
cg21925063	0.00645489	0.0118234	0.586346	0.000625738	0.0066778	0.925535	-0.00689851	0.00961901	0.474972
cg21925135	-0.0234224	0.00936376	0.0140281	0.00380951	0.00528861	0.47304	0.0227235	0.00761795	0.00360341
cg21925296	0.000109668	0.00280592	0.968902	-0.00105602	0.00158477	0.50675	0.000738174	0.00228278	0.747107
cg21925299	0.000502913	0.026023	0.984621	0.0169143	0.0146977	0.252608	0.00361973	0.0211712	0.864597
cg21925310	0.00110219	0.0114708	0.923648	0.00289029	0.00647867	0.656492	-0.00189833	0.00933217	0.83923
cg21925349	-0.0382066	0.0324834	0.242369	0.0124739	0.0183465	0.498167	0.0309199	0.0264271	0.244836
cg21925414	0.00246474	0.00295205	0.405791	-0.00188926	0.0016673	0.259928	-0.00252803	0.00240166	0.295106
cg21925465	-0.0592025	0.0265355	0.0279562	0.0157855	0.0149871	0.294805	0.0530587	0.0215881	0.0157363
cg21925493	-0.00571076	0.00318004	0.0756056	0.000562864	0.00179607	0.754653	0.00418594	0.00258714	0.108881
cg21925503	-0.00409424	0.0182037	0.822515	-0.00292595	0.0102814	0.776561	0.00610427	0.0148097	0.681108
cg21925575	-0.00134039	0.0137767	0.922692	0.00934495	0.00778103	0.232649	0.000887932	0.0112081	0.937018
cg21925598	0.0231019	0.0140215	0.102636	-0.012448	0.00791927	0.119205	-0.0183235	0.0114073	0.111425
cg21925688	0.00740356	0.00797453	0.35548	0.00479744	0.00450398	0.289422	-0.0117881	0.00648773	0.0722756
cg21925748	-0.00314777	0.0224105	0.888585	-0.00220105	0.0126574	0.862306	0.0093841	0.0182322	0.607923
cg21925754	-0.00135681	0.00251323	0.590513	0.000563406	0.00141946	0.692293	-0.000906509	0.00204465	0.658486
cg21925968	-0.0035488	0.0146369	0.808933	0.0095382	0.00826683	0.251391	-0.00610228	0.0119079	0.609485
cg21925975	-0.00172949	0.0187739	0.926789	-0.00252171	0.0106034	0.812517	0.00753497	0.0152736	0.622881
cg21926033	-0.00889122	0.038031	0.815636	0.0171878	0.0214797	0.425537	0.019632	0.0309403	0.527227
cg21926038	0.00758411	0.011781	0.521235	0.00845904	0.00665383	0.206629	-0.00789608	0.00958447	0.41203
cg21926077	0.00300234	0.0103672	0.772734	-0.00350851	0.00585533	0.550422	-0.00592145	0.00843428	0.4843
cg21926091	0.00606762	0.0145158	0.676861	0.00185799	0.00819845	0.821185	-0.00342786	0.0118094	0.772227
cg21926094	0.0306439	0.0217577	0.162172	-0.00555987	0.0122886	0.651952	-0.0251748	0.0177011	0.158138
cg21926099	-0.00331649	0.0161695	0.837914	0.00358901	0.00913246	0.695177	0.00895239	0.0131548	0.497767
cg21926118	0.0360804	0.0249431	0.151226	-0.00926435	0.0140878	0.512326	-0.00893277	0.0202927	0.660763
cg21926162	0.00523354	0.00796158	0.512497	-0.000382822	0.00449666	0.932328	-0.00488359	0.0064772	0.452677
cg21926235	0.030373	0.0212859	0.156784	-0.0194164	0.0120222	0.109516	0.00397355	0.0173173	0.818993
cg21926276	-0.00201344	0.0168661	0.905221	0.00377985	0.00952591	0.69238	-0.00268601	0.0137216	0.84521
cg21926290	-0.0077094	0.03145	0.806867	-0.00418705	0.0177628	0.814142	0.00395004	0.0255863	0.877627
cg21926346	0.00796943	0.00558507	0.156783	-0.00284778	0.00315442	0.368852	-0.00485969	0.00454378	0.28746
cg21926390	0.0035632	0.00763309	0.641672	0.00773975	0.00431113	0.0756892	-0.00530128	0.00620995	0.395367
cg21926393	0.0277301	0.0122627	0.0259485	3.24639e-05	0.00692592	0.99627	-0.0206939	0.00997641	0.040675
cg21926402	-0.00809457	0.0130721	0.537204	0.0055281	0.00738305	0.455798	0.0130589	0.0106349	0.222416
cg21926451	-0.016954	0.0303513	0.577715	0.00232523	0.0171423	0.892382	0.00757646	0.0246925	0.759622
cg21926465	0.00243556	0.00334865	0.46876	-0.00191295	0.0018913	0.314294	-0.00135531	0.00272432	0.61996
cg21926603	0.0116582	0.0461219	0.800977	0.00693914	0.0260494	0.790504	0.00271897	0.0375228	0.942382
cg21926612	0.0325513	0.0235099	0.169325	0.000845233	0.0132783	0.949374	-0.0322487	0.0191266	0.0949646
cg21926619	0.023802	0.0392458	0.545594	0.000481746	0.0221658	0.982705	0.00953347	0.0319287	0.765888
cg21926688	0.000145247	0.00379205	0.969524	-0.00226939	0.00214173	0.291928	6.15769e-05	0.00308505	0.984116
cg21926698	0.00234302	0.00277846	0.401126	-0.000965446	0.00156926	0.539833	-0.00104134	0.00226043	0.646049
cg21926708	0.0184347	0.00967443	0.0596447	-0.00546889	0.00546407	0.319349	-0.00789921	0.0078707	0.318032
cg21926724	0.0320632	0.0257128	0.215379	-0.0206195	0.0145225	0.15883	-0.0312356	0.0209189	0.138603
cg21926747	0.0118266	0.00952377	0.217274	-0.00281758	0.00537898	0.601591	-0.0123006	0.00774813	0.115607
cg21926782	0.000602	0.0152939	0.968682	-0.000588266	0.00863794	0.945843	-0.00152233	0.0124425	0.902873
cg21926804	0.00726213	0.0188848	0.701405	-0.00108215	0.010666	0.919394	0.00254551	0.0153638	0.868748
cg21926808	-0.00623202	0.0257138	0.809007	-0.01485	0.014523	0.309055	0.00624691	0.0209196	0.765866
cg21926875	-0.002283	0.00855283	0.790085	0.00726277	0.0048306	0.135928	4.64541e-05	0.00695821	0.994687
cg21926883	0.0129934	0.0272547	0.634608	0.00469705	0.0153933	0.76091	0.00221205	0.0221733	0.920737
cg21927021	0.0383933	0.0181581	0.03702	0.00638666	0.0102556	0.534897	-0.0390157	0.0147727	0.00961898
cg21927055	-0.00424061	0.00976942	0.665192	0.00411869	0.00551772	0.457184	0.000837724	0.00794798	0.916273
cg21927086	0.00160401	0.00310021	0.606051	-0.00158794	0.00175098	0.366693	-0.00138452	0.00252219	0.584299
cg21927108	-0.0398984	0.0225702	0.0802158	0.0441	0.0127476	0.000802745	0.0207324	0.0183622	0.26162
cg21927122	-0.00461055	0.0364937	0.899723	-0.0117316	0.0206115	0.570538	-0.0213954	0.0296897	0.47285
cg21927177	0.0291477	0.0256973	0.259447	-0.00556232	0.0145137	0.702368	-0.0143604	0.0209062	0.493772
cg21927242	-0.0394473	0.0397302	0.323214	0.0118575	0.0224394	0.598403	0.012905	0.0323228	0.690575
cg21927267	0.00569007	0.0163989	0.729351	-0.0123324	0.00926202	0.186111	-0.0127919	0.0133414	0.340014
cg21927292	-0.0237596	0.0279587	0.397502	0.0153015	0.015791	0.334929	0.0217364	0.022746	0.341619
cg21927325	-0.0318106	0.0186543	0.0913125	0.00477955	0.0105359	0.651087	0.0290649	0.0151763	0.0583896
cg21927362	0.000414674	0.00334986	0.901736	-0.000695282	0.00189199	0.714048	0.000934631	0.00272531	0.732374
cg21927363	0.00739969	0.00452835	0.10545	-0.00609351	0.00255759	0.0191239	-0.00197473	0.00368407	0.59316
cg21927365	-0.00735123	0.00830488	0.378232	-0.00605927	0.00469056	0.199464	0.00679765	0.00675649	0.316849
cg21927395	0.0378166	0.0152347	0.014755	-0.0186218	0.00860446	0.0328788	-0.0179186	0.0123943	0.151446
cg21927420	-0.00308355	0.0100877	0.760501	0.00220178	0.00569747	0.700002	-0.000647183	0.0082069	0.937306
cg21927426	-0.0146428	0.0260561	0.575419	-0.00841668	0.0147164	0.568682	0.000689313	0.0211981	0.974125
cg21927431	-0.0251363	0.015816	0.115215	0.0042001	0.00893279	0.639265	0.0205166	0.0128672	0.114048
cg21927508	0.00342502	0.00396861	0.39023	-0.00326175	0.00224145	0.148811	-0.00197359	0.00322869	0.542438
cg21927637	-0.00160145	0.00994523	0.872404	0.00294064	0.00561702	0.601793	0.00374881	0.00809101	0.644155
cg21927715	-0.0324779	0.0206347	0.118722	0.0270105	0.0116544	0.0225497	0.0134043	0.0167875	0.426529
cg21927944	-0.017861	0.0147498	0.228834	0.00940654	0.00833063	0.26159	0.00733551	0.0119998	0.542415
cg21927946	0.0123453	0.0122983	0.317936	-0.0122425	0.00694602	0.0810999	-0.0131737	0.0100054	0.191024
cg21927959	-0.0160625	0.0160561	0.319584	0.00681379	0.00906843	0.454228	0.0271898	0.0130626	0.0399949
cg21927971	-0.0231848	0.0166362	0.166579	0.011428	0.00939603	0.226807	0.0173917	0.0135345	0.201823
cg21927975	0.00566285	0.00713129	0.429065	-0.00406938	0.00402772	0.314818	-0.00667257	0.00580171	0.2529
cg21927991	-0.0112993	0.108525	0.917289	0.0464319	0.0612942	0.450553	-0.0166426	0.088291	0.850877
cg21928010	-0.0266759	0.033573	0.428787	-0.00311209	0.0189619	0.869972	0.0216175	0.0273135	0.430588
cg21928095	0.0336713	0.0390149	0.390224	-0.0350547	0.0220354	0.114868	-0.0317047	0.0317408	0.320321
cg21928142	0.000384735	0.00218689	0.860713	-0.000800315	0.00123514	0.51853	0.00193766	0.00177916	0.278786
cg21928147	-0.0302576	0.0384843	0.43363	0.0207313	0.0217358	0.342538	0.0258237	0.0313092	0.41149
cg21928275	-0.00201599	0.00860961	0.815352	-0.00133044	0.00486267	0.784965	0.00266173	0.00700441	0.704762
cg21928307	-0.00151916	0.00913176	0.868216	-0.000467344	0.00515758	0.927985	-0.000524103	0.00742921	0.943903
cg21928347	0.0191793	0.016798	0.256335	-0.0174114	0.00948744	0.0695084	-0.0217131	0.0136661	0.115321
cg21928385	-0.0381638	0.0165783	0.0234494	0.0217813	0.00936333	0.0220661	0.0215955	0.0134874	0.11256
cg21928393	0.0142661	0.0272189	0.601375	0.00424854	0.0153731	0.782852	-0.0114403	0.0221441	0.606579
cg21928406	-0.00986906	0.015041	0.513269	0.0122675	0.00849508	0.151907	0.00540072	0.0122367	0.659928
cg21928411	0.0340164	0.0169103	0.0470097	-0.0161843	0.00955084	0.0933369	-0.025311	0.0137575	0.068824
cg21928427	0.0323974	0.0237348	0.175388	0.00126032	0.0134053	0.925288	-0.022831	0.0193097	0.239924
cg21928602	0.00349156	0.00906527	0.700955	0.00146007	0.00512002	0.776117	-0.00175734	0.00737511	0.812161
cg21928627	-0.0018923	0.0184055	0.918323	0.0063759	0.0103954	0.541072	-0.00646914	0.0149739	0.666671
cg21928651	0.0251129	0.0191845	0.193588	-0.00391443	0.0108353	0.718678	-0.00928415	0.0156077	0.553317
cg21928701	-0.00117907	0.00463161	0.799588	-0.00313577	0.00261591	0.233524	-0.00181596	0.00376808	0.630927
cg21928707	-0.00680619	0.0155868	0.663315	0.0186162	0.00880333	0.0369944	0.00696555	0.0126807	0.584047
cg21928760	-0.0482147	0.0207503	0.0222153	0.0173346	0.0117197	0.142322	0.0367375	0.0168816	0.0319442
cg21928767	-0.00204802	0.0271108	0.939937	0.00118003	0.015312	0.938729	-0.00230462	0.0220561	0.916995
cg21928820	0.0159624	0.0123601	0.199589	-0.00442019	0.00698095	0.528092	-0.00851584	0.0100557	0.399131
cg21928892	-0.000533921	0.0122633	0.965361	0.0119711	0.00692627	0.0870735	0.000351815	0.00997692	0.971942
cg21928923	-0.00621756	0.0176211	0.724961	0.00929289	0.00995232	0.352732	-0.00797343	0.0143358	0.579348
cg21928974	-0.0130282	0.0121998	0.28819	-0.00330176	0.00689039	0.632876	0.00519533	0.00992523	0.601845
cg21929183	-0.016173	0.0274185	0.556642	0.00677371	0.0154858	0.662774	0.019674	0.0223065	0.379942
cg21929235	-0.0182559	0.0114992	0.115601	0.00177571	0.00649468	0.785114	0.00800017	0.00935523	0.394551
cg21929238	-0.00517585	0.0120976	0.669705	-0.000187247	0.00683265	0.978193	0.00771359	0.00984206	0.435084
cg21929325	-0.0119293	0.0154855	0.442942	0.00124427	0.00874612	0.887162	0.0149975	0.0125983	0.23675
cg21929464	-0.00482607	0.024723	0.845636	-0.00493335	0.0139634	0.724618	0.0193669	0.0201135	0.337979
cg21929472	-0.00702741	0.0466901	0.88067	0.0113775	0.0263703	0.667089	0.00712954	0.037985	0.851505
cg21929473	-0.00795738	0.0353212	0.822226	0.0148572	0.0199492	0.458206	0.00818097	0.0287358	0.776478
cg21929477	0.00950491	0.00913032	0.300425	-0.00849651	0.00515676	0.102629	-0.0043843	0.00742804	0.556391
cg21929481	-0.0467202	0.0301638	0.124633	0.00797347	0.0170364	0.640805	0.0198812	0.02454	0.419814
cg21929578	-0.0265697	0.0228206	0.247136	0.0166268	0.012889	0.200086	0.0259256	0.0185659	0.165746
cg21929600	0.00732047	0.00903534	0.419786	-0.00408122	0.00510312	0.42579	-0.00519452	0.00735076	0.481452
cg21929649	-0.00794165	0.00346012	0.0238541	0.000869888	0.00195426	0.657212	0.00849374	0.002815	0.00324953
cg21929652	-0.0244525	0.00992116	0.0154537	0.00682016	0.00560342	0.226473	0.0189752	0.00807143	0.0207302
cg21929681	-0.0461313	0.028146	0.10442	0.015811	0.0158967	0.322377	0.00894551	0.0228984	0.696895
cg21929717	-0.0429881	0.0324867	0.188831	0.0145187	0.0183483	0.43069	0.0461775	0.0264298	0.0837394
cg21929723	2.8631e-05	0.00968011	0.997646	0.000344958	0.00546728	0.949819	-0.00244117	0.00787532	0.757237
cg21929734	-0.0160932	0.017143	0.350162	0.00319505	0.00968227	0.742112	0.0178146	0.0139468	0.204504
cg21929744	0.00264438	0.00596566	0.658549	-0.0047305	0.00336937	0.163489	-0.00225352	0.0048534	0.64345
cg21929761	-0.00897607	0.0158382	0.57219	0.00421795	0.00894534	0.638314	0.00909471	0.0128853	0.481973
cg21929771	0.000326038	0.00306098	0.915392	0.000217399	0.00172883	0.900188	0.000384792	0.00249028	0.877519
cg21929781	-0.00474476	0.0111375	0.671031	0.0143895	0.00629042	0.0243147	0.00222333	0.009061	0.806681
cg21929784	-0.00742217	0.0111561	0.507422	0.000248184	0.00630094	0.968661	-0.00144087	0.00907616	0.87419
cg21929875	-0.0189814	0.0226543	0.404143	0.00923649	0.0127951	0.472088	0.0225682	0.0184306	0.2237
cg21929920	-0.00930148	0.0203389	0.648449	-0.0170161	0.0114873	0.141735	0.00542968	0.0165468	0.743506
cg21929969	-0.0526937	0.0346934	0.132023	0.0199485	0.0195947	0.311158	0.0279988	0.0282251	0.323648
cg21929970	-0.00755245	0.0327927	0.818332	0.00253997	0.0185212	0.891202	-0.0184387	0.0266788	0.491112
cg21929987	-0.0120757	0.0101016	0.234806	0.00786354	0.00570533	0.171255	0.00247933	0.00821822	0.76353
cg21929993	0.00205088	0.00338254	0.545708	0.00155283	0.00191044	0.418296	-0.00163221	0.00275189	0.554465
cg21930057	-0.0042518	0.00934291	0.650056	0.0044189	0.00527683	0.404397	0.0057703	0.00760099	0.449585
cg21930061	-0.00690874	0.00926498	0.457643	0.00155556	0.00523282	0.76689	0.00072304	0.00753759	0.923776
cg21930074	0.00539972	0.00684257	0.431937	-0.00564141	0.00386465	0.147558	-0.00158981	0.00556682	0.775798
cg21930118	-0.014217	0.0127397	0.267167	0.00486492	0.0071953	0.500554	0.00247147	0.0103644	0.812025
cg21930136	0.0172958	0.00972262	0.0783523	-0.000719448	0.00549129	0.896031	-0.0142704	0.00790991	0.0742847
cg21930140	0.00737547	0.0047404	0.122962	-0.00431926	0.00267736	0.109905	-0.00656022	0.00385659	0.0921063
cg21930227	-0.0280687	0.025929	0.281678	0.003983	0.0146446	0.786211	0.0244758	0.0210947	0.248754
cg21930229	0.00560135	0.00448326	0.214498	-0.00333833	0.00253213	0.190446	-0.00153003	0.00364739	0.67578
cg21930286	0.0196173	0.0208126	0.348219	0.000556394	0.0117548	0.962344	-0.0112372	0.0169322	0.508468
cg21930351	-0.00517277	0.0060107	0.391563	0.000396719	0.00339482	0.90721	0.0059823	0.00489005	0.224127
cg21930353	0.0173134	0.0142853	0.228436	-0.00952125	0.00806828	0.240823	-0.0170988	0.0116219	0.144425
cg21930362	-0.0245778	0.0253022	0.333756	0.00721958	0.0142906	0.614553	0.00613538	0.0205848	0.766293
cg21930376	-0.0226909	0.0121887	0.0656518	0.00256482	0.00688414	0.710273	0.0163724	0.00991623	0.101926
cg21930399	-0.0038554	0.00213043	0.0734102	0.00253193	0.00120325	0.0379169	0.000642035	0.00173322	0.711863
cg21930443	0.00363836	0.0029754	0.224332	-0.00200269	0.00168049	0.236246	-0.00274182	0.00242066	0.260115
cg21930487	0.000633453	0.00278203	0.820358	-0.00207452	0.00157128	0.189818	0.000467858	0.00226334	0.836664
cg21930583	-0.0285144	0.0185379	0.12723	0.0225782	0.0104701	0.0334962	0.0149338	0.0150816	0.324515
cg21930623	-0.0274147	0.017472	0.119857	0.0147342	0.00986811	0.13862	0.0231633	0.0142145	0.106405
cg21930635	0.000173371	0.0166101	0.991693	-0.00198227	0.00938132	0.833092	0.00579859	0.0135133	0.66879
cg21930668	-0.0058139	0.0162326	0.720993	0.000249177	0.0091681	0.978373	0.00372561	0.0132062	0.778453
cg21930712	0.00530925	0.0143708	0.712593	0.00302589	0.00811659	0.7101	0.00149977	0.0116915	0.898191
cg21930781	0.0195583	0.0103825	0.062561	0.00319411	0.00586401	0.587199	-0.0199987	0.00844679	0.0198676
cg21930788	0.0119374	0.0495147	0.809991	0.00780295	0.0279657	0.780818	0.00783366	0.040283	0.846214
cg21930842	-0.0261875	0.0321471	0.417269	0.00248263	0.0181565	0.891521	0.0183099	0.0261535	0.485527
cg21930889	-0.00389803	0.00820642	0.635845	0.00492161	0.00463495	0.290915	-0.000677074	0.00667639	0.91943
cg21930938	0.0108285	0.0198746	0.587099	-0.00705467	0.0112251	0.531154	-0.0162144	0.0161691	0.318427
cg21930955	0.0015007	0.00339474	0.659416	0.00134364	0.00191733	0.485096	-0.000391564	0.00276181	0.887547
cg21930968	-0.00524636	0.00779808	0.502673	0.000225892	0.00440432	0.9592	0.00329344	0.00634418	0.604843
cg21931004	-0.0356762	0.034748	0.307085	-0.00834539	0.0196255	0.6716	0.020811	0.0282695	0.463388
cg21931055	-0.0171242	0.0487178	0.72597	0.020273	0.0275156	0.463015	0.0292146	0.0396347	0.462825
cg21931078	-0.0112262	0.0298743	0.707892	0.00350352	0.0168729	0.835939	0.00198938	0.0243044	0.934931
cg21931089	0.020696	0.0353065	0.559101	0.00396077	0.0199409	0.842967	-0.0183122	0.0287238	0.525268
cg21931100	-0.0155312	0.0246524	0.530156	0.00419752	0.0139236	0.763696	0.00192072	0.0200561	0.923901
cg21931103	-0.000297608	0.00268618	0.912008	0.000440891	0.00151714	0.771967	-0.00170343	0.00218536	0.437581
cg21931115	0.00908511	0.0223819	0.685692	-0.000806654	0.0126412	0.94925	-0.0217989	0.018209	0.234136
cg21931174	-0.00155167	0.0128298	0.903984	0.00441153	0.00724623	0.544063	-0.00698756	0.0104378	0.504784
cg21931212	0.00179937	0.00353825	0.612213	-0.000836872	0.00199839	0.676298	-0.00148094	0.00287857	0.608081
cg21931263	-0.0136634	0.0100998	0.179218	0.00754426	0.00570431	0.189062	0.0109174	0.00821675	0.187041
cg21931317	-0.00327098	0.00752884	0.664909	0.00482284	0.00425225	0.259483	-0.00020157	0.00612514	0.973814
cg21931338	0.00398146	0.0143285	0.781697	-0.00954989	0.00809266	0.24083	-0.00606562	0.011657	0.604
cg21931372	0.0132075	0.00525377	0.0135694	-0.00374774	0.0029673	0.209581	-0.00652685	0.00427424	0.129977
cg21931419	-0.0368188	0.0232756	0.116903	0.0281556	0.0131459	0.0346903	0.0178897	0.018936	0.347113
cg21931503	0.0611568	0.037363	0.104874	-0.0308262	0.0211024	0.147273	-0.0177215	0.0303969	0.561231
cg21931506	0.0371368	0.0216842	0.0899445	-0.0199159	0.0122471	0.107125	-0.0168542	0.0176413	0.341735
cg21931552	0.00312958	0.011661	0.788971	-0.0063955	0.00658606	0.333906	-0.00451354	0.00948686	0.635299
cg21931628	-0.00191822	0.0119222	0.872507	0.00425119	0.00673358	0.529287	0.00212851	0.00969936	0.826757
cg21931680	0.022997	0.0187034	0.221806	-0.00326936	0.0105636	0.757604	-0.0160725	0.0152163	0.293443
cg21931713	0.00921271	0.00866452	0.290273	-0.00149294	0.00489368	0.760955	-0.00508051	0.00704908	0.472789
cg21931717	0.09062	0.0706787	0.202818	-0.0327258	0.039919	0.414317	-0.0739	0.0575012	0.201755
cg21931728	-0.0106635	0.0091859	0.24852	0.00594933	0.00518816	0.254292	0.00799104	0.00747326	0.287568
cg21931784	-0.00154747	0.00848763	0.855708	-0.00640603	0.00479377	0.184538	0.00146144	0.00690517	0.832823
cg21931792	0.000706516	0.00261613	0.787681	0.00185999	0.00147758	0.211088	-0.00236733	0.00212837	0.268742
cg21931839	0.0125051	0.0110069	0.25868	-0.000558292	0.00621667	0.928625	-0.00578097	0.00895478	0.520064
cg21931864	-0.000323418	0.0117108	0.978024	-0.000715755	0.00661421	0.914047	0.000122433	0.00952742	0.989773
cg21931887	-0.0373671	0.0169494	0.0298201	0.0053234	0.00957296	0.579419	0.0155497	0.0137893	0.262215
cg21931938	-0.0128274	0.0371846	0.730861	-0.0117137	0.0210017	0.578288	-0.00251283	0.0302518	0.93397
cg21931972	-0.0109986	0.0182707	0.548577	0.0175943	0.0103192	0.0913629	0.0077666	0.0148643	0.602501
cg21931986	0.0114557	0.0201186	0.570382	-0.00824015	0.0113629	0.470068	-0.00376729	0.0163676	0.818441
cg21932137	0.0162022	0.00997953	0.107687	-0.00556995	0.00563639	0.325482	-0.0155041	0.00811891	0.0591058
cg21932190	0.00158443	0.0180339	0.930169	0.00662975	0.0101855	0.516632	-0.00123892	0.0146716	0.932876
cg21932191	0.0338343	0.0341318	0.323989	-0.0201609	0.0192775	0.298213	-0.01016	0.0277681	0.715237
cg21932231	0.0592933	0.0364966	0.107454	-0.0387244	0.0206131	0.063267	-0.0524216	0.029692	0.0805925
cg21932255	0.00955255	0.00694818	0.17232	-0.00713294	0.0039243	0.0721755	-0.00606843	0.00565274	0.285666
cg21932284	0.00690945	0.0113533	0.544206	0.0101989	0.00641226	0.114935	-0.0118978	0.00923652	0.200735
cg21932286	-0.00957708	0.0351312	0.785727	-0.00126733	0.0198419	0.949203	-0.01789	0.0285812	0.532812
cg21932293	-0.00325453	0.00419718	0.439966	-0.000509867	0.00237055	0.830149	0.00395203	0.00341464	0.249931
cg21932343	0.00588907	0.00880175	0.505018	-0.00182103	0.00497119	0.714918	-0.00437616	0.00716072	0.542526
cg21932360	-0.000594097	0.0121292	0.961034	-0.00538744	0.0068505	0.433512	0.0123074	0.00986777	0.215284
cg21932368	0.0076004	0.0179265	0.672512	-0.00646645	0.0101248	0.524524	-0.0101462	0.0145842	0.488264
cg21932380	0.00498028	0.00915868	0.587829	-0.00674691	0.00517278	0.195183	-0.00251807	0.0074511	0.736126
cg21932384	0.00521208	0.00599107	0.38644	-0.00116407	0.00338373	0.731569	-0.00759619	0.00487408	0.122341
cg21932400	-0.00732292	0.0133953	0.585842	0.00624797	0.00756559	0.4109	0.00407145	0.0108978	0.709507
cg21932416	-0.0380645	0.0175342	0.0323563	0.00628271	0.00990325	0.527292	0.0328022	0.0142651	0.0236001
cg21932452	-0.033863	0.0279257	0.228193	-0.00366917	0.0157723	0.816531	0.0202109	0.0227191	0.375861
cg21932466	0.0509567	0.0204642	0.0144555	-0.01316	0.0115581	0.257647	-0.0399919	0.0166488	0.0181855
cg21932484	-0.00804437	0.0206938	0.698316	-0.00175494	0.0116877	0.880953	0.00474686	0.0168356	0.778573
cg21932513	-0.00216326	0.0182545	0.90591	-0.00906712	0.0103101	0.381313	0.00533861	0.0148511	0.720013
cg21932542	0.00101185	0.0338961	0.976246	-0.00777793	0.0191443	0.685424	-0.00488859	0.0275764	0.859659
cg21932657	0.0158144	0.037918	0.677541	-0.0248488	0.0214159	0.248747	-0.0237064	0.0308484	0.444051
cg21932672	-0.0188006	0.0101306	0.066484	0.0156415	0.00572172	0.00743182	0.0094274	0.00824183	0.255473
cg21932716	-0.00971385	0.0200817	0.629665	0.0101637	0.011342	0.372388	0.0135827	0.0163376	0.407782
cg21932743	0.017508	0.010985	0.114199	0.00479499	0.00620428	0.441469	-0.01885	0.00893692	0.0374738
cg21932786	-0.0279602	0.0265529	0.294931	0.00685904	0.014997	0.648423	0.036328	0.0216023	0.0958169
cg21932800	0.0209171	0.00777322	0.00837867	-0.00259415	0.00439028	0.555958	-0.0134257	0.00632396	0.0362742
cg21932814	0.0258147	0.0325984	0.430331	-0.0301803	0.0184114	0.104374	-0.0309598	0.0265206	0.245887
cg21932878	-0.00540219	0.0215331	0.802433	0.0215072	0.0121618	0.0801024	-0.0103645	0.0175184	0.555457
cg21932917	0.0339528	0.0378485	0.37188	-0.039863	0.0213767	0.0652031	-0.0382878	0.0307919	0.216674
cg21932934	-0.00336155	0.0336317	0.920587	0.0227008	0.018995	0.234935	-0.0307597	0.0273613	0.263672
cg21932983	0.00518016	0.00382337	0.178575	-0.00322359	0.00215942	0.138701	-0.00200956	0.00311053	0.519757
cg21933001	-0.0116877	0.0120837	0.335813	0.0101877	0.00682484	0.138719	0.00850499	0.00983081	0.389077
cg21933008	-0.0188722	0.0351043	0.59207	-0.0102314	0.0198268	0.606988	-0.00238699	0.0285594	0.933561
cg21933078	-0.0227367	0.0270353	0.402396	0.00539026	0.0152694	0.724839	-0.00954449	0.0219948	0.665283
cg21933091	0.0105824	0.018209	0.562464	-0.00168436	0.0102844	0.870243	-0.0120558	0.0148141	0.41773
cg21933155	-0.0100268	0.032796	0.760456	0.0177072	0.018523	0.341447	0.00347848	0.0266814	0.89654
cg21933165	-0.0524798	0.0178029	0.00400033	0.0169558	0.010055	0.0949194	0.0316751	0.0144837	0.0311256
cg21933197	-0.00731452	0.0292116	0.802804	-0.0145187	0.0164986	0.381013	-0.00692334	0.0237653	0.771422
cg21933278	-0.0218601	0.020476	0.288325	0.0154703	0.0115647	0.184087	0.0197286	0.0166584	0.239156
cg21933430	0.0032912	0.0442721	0.940891	-0.0117071	0.0250047	0.640684	-0.00895368	0.0360179	0.804198
cg21933495	0.0105718	0.0156203	0.500129	0.000113639	0.00882227	0.989749	-0.00532922	0.012708	0.675871
cg21933561	-0.0211633	0.0588739	0.720018	0.034448	0.0332517	0.302762	0.0152181	0.0478973	0.751371
cg21933626	0.00233537	0.0297703	0.937633	0.00702183	0.0168141	0.677142	-0.00367287	0.0242198	0.879777
cg21933652	-0.00678684	0.0200976	0.736316	0.00104708	0.011351	0.926691	-0.00886245	0.0163505	0.58903
cg21933654	0.00192688	0.0127161	0.879868	-0.00418966	0.00718198	0.560993	-0.005109	0.0103452	0.622518
cg21933664	0.00127166	0.00827017	0.878112	-0.00220896	0.00467095	0.637326	-0.00252681	0.00672826	0.708062
cg21933743	-0.00566784	0.0059698	0.344743	0.000309312	0.00337171	0.927094	0.00357351	0.00485677	0.463622
cg21933764	0.00222831	0.0185405	0.904582	0.0108828	0.0104716	0.301235	0.00127554	0.0150837	0.932781
cg21933772	-0.0328778	0.0282135	0.246718	0.0364833	0.0159349	0.0241943	0.0235422	0.0229533	0.307579
cg21933778	-0.0466968	0.0250238	0.0650186	0.0147119	0.0141333	0.300466	0.0186524	0.0203583	0.361808
cg21933812	-0.0105994	0.0213785	0.621148	0.0219855	0.0120745	0.0716859	0.0223922	0.0173927	0.200968
cg21933829	0.00214641	0.00412006	0.603565	-0.00145506	0.00232699	0.533231	-0.000679515	0.0033519	0.83977
cg21933859	0.00493526	0.00915747	0.591156	0.0014023	0.0051721	0.786863	-0.00252921	0.00745012	0.73497
cg21933869	-0.0147815	0.0357693	0.680331	-0.00840807	0.0202023	0.678179	-0.00126565	0.0291004	0.965397
cg21933928	0.0128507	0.015471	0.408201	0.00247968	0.00873795	0.777175	-0.0214699	0.0125865	0.0912155
cg21933989	-0.00261428	0.0103418	0.800961	0.00641816	0.00584099	0.274541	-0.00090333	0.00841362	0.914719
cg21934012	-0.0034337	0.00279999	0.223015	-0.000354964	0.00158142	0.822867	0.00261233	0.00227795	0.254262
cg21934015	0.00753562	0.0152665	0.622688	0.00747342	0.00862242	0.3882	-0.00242448	0.0124201	0.845636
cg21934040	-0.00841367	0.0135999	0.537577	0.000117711	0.00768116	0.987804	0.00850725	0.0110643	0.443806
cg21934151	0.0332524	0.0201301	0.101761	-0.00109953	0.0113694	0.923155	-0.0196623	0.016377	0.2328
cg21934159	0.0374632	0.0274446	0.175364	-0.0193199	0.0155006	0.215588	-0.0182648	0.0223277	0.415324
cg21934190	0.00617282	0.0275745	0.823333	-0.0116791	0.015574	0.455105	-0.00231212	0.0224335	0.918121
cg21934230	0.00916005	0.0403926	0.821071	-0.010597	0.0228135	0.643317	-0.0133198	0.0328616	0.686119
cg21934237	0.00219808	0.00343265	0.523442	-0.00351579	0.00193874	0.0728256	-0.00185253	0.00279266	0.508659
cg21934265	-0.0541048	0.0716733	0.452131	-0.0113453	0.0404807	0.779866	0.0185575	0.0583103	0.750969
cg21934311	0.00667069	0.00849252	0.434068	-0.00314423	0.00479654	0.513668	-0.00859035	0.00690915	0.216712
cg21934323	-3.48417e-05	0.00316105	0.991228	0.000625692	0.00178535	0.726746	-0.00160314	0.00257169	0.534483
cg21934337	-0.00906906	0.0064632	0.163722	0.00279664	0.00365039	0.445445	0.00202392	0.00525818	0.70114
cg21934405	-0.0235431	0.119944	0.844795	-0.0887159	0.067744	0.193401	0.00721062	0.0975815	0.941246
cg21934469	0.0254643	0.0114114	0.0279284	-0.00986253	0.00644512	0.129181	-0.00889978	0.00928384	0.340104
cg21934504	0.0238411	0.0166667	0.155764	-0.00717388	0.00941326	0.447829	-0.0134201	0.0135593	0.324741
cg21934536	-0.00527082	0.00835426	0.529566	0.00116146	0.00471845	0.806078	0.00291198	0.00679667	0.669269
cg21934588	0.00113666	0.003733	0.761401	0.00175369	0.00210838	0.407561	-0.00251235	0.00303701	0.410107
cg21934593	-0.0301035	0.026796	0.263998	-0.0129055	0.0151342	0.395884	0.0206639	0.0218	0.34552
cg21934659	0.00514767	0.00781508	0.511643	-0.00210302	0.00441392	0.634813	-0.00467233	0.00635801	0.464171
cg21934675	0.000205604	0.0130453	0.987457	-0.00427263	0.00736795	0.563317	0.0027909	0.0106131	0.793128
cg21934747	0.0158811	0.025985	0.542506	-0.00785253	0.0146762	0.593826	-0.00692655	0.0211403	0.743877
cg21934772	-0.00343517	0.0111058	0.757741	-0.00242564	0.00627252	0.69981	-0.0036303	0.00903523	0.688711
cg21934824	-0.0269044	0.0245615	0.27603	0.00271576	0.0138722	0.845196	0.00411654	0.0199822	0.83721
cg21934910	0.00135804	0.00367765	0.712725	-0.000154183	0.00207712	0.940979	0.000150818	0.00299198	0.9599
cg21934978	0.000910545	0.00295862	0.758918	-0.00295094	0.00167101	0.0805171	0.000661876	0.00240701	0.783911
cg21935062	-0.0218282	0.0402115	0.588475	0.0293965	0.0227113	0.198584	-0.00106979	0.0327143	0.97398
cg21935083	-0.0156499	0.0224305	0.487011	0.0124355	0.0126686	0.328716	0.00992572	0.0182485	0.587732
cg21935094	-0.00241952	0.0203634	0.905663	0.0122833	0.0115011	0.28814	0.00499876	0.0165668	0.763494
cg21935113	-0.0192728	0.0249411	0.441541	0.00951661	0.0140866	0.500899	0.0201064	0.020291	0.324173
cg21935127	0.0326834	0.0171155	0.0591113	-0.00675774	0.00966674	0.486163	-0.0210144	0.0139244	0.134472
cg21935173	-0.00811632	0.0403338	0.840937	0.0153189	0.0227803	0.502873	0.00901421	0.0328138	0.784119
cg21935175	0.0125095	0.0119682	0.298486	-0.0117816	0.00675956	0.0844775	-0.0090973	0.00973677	0.352433
cg21935192	0.0251925	0.0373115	0.501143	0.0106473	0.0210734	0.614519	-0.0282506	0.030355	0.35431
cg21935198	0.0306339	0.0382267	0.424853	-0.012994	0.0215902	0.548668	-0.00820621	0.0310996	0.792435
cg21935292	0.00585063	0.00565828	0.303684	-0.003272	0.00319577	0.308426	-0.00379012	0.00460334	0.412313
cg21935381	-0.00133813	0.0106531	0.900299	-0.00575673	0.00601684	0.341038	-0.00209514	0.00866693	0.809488
cg21935385	0.0080911	0.00455453	0.0787545	0.000899002	0.00257238	0.727477	-0.00610094	0.00370537	0.102862
cg21935393	0.0045479	0.0285486	0.873757	-0.00130202	0.0161241	0.935805	-0.00627609	0.0232259	0.78756
cg21935402	-0.0294181	0.019108	0.126889	0.00684876	0.0107921	0.527163	0.0134486	0.0155455	0.389089
cg21935427	0.00803611	0.0322941	0.804004	0.0138918	0.0182396	0.448109	0.00660991	0.0262731	0.801889
cg21935449	0.0169874	0.0448705	0.705814	0.0170439	0.0253427	0.502823	-0.00107532	0.0365047	0.97656
cg21935503	0.0220978	0.0225075	0.328618	-0.016258	0.0127121	0.20394	-0.0128671	0.0183111	0.483914
cg21935511	0.000458068	0.0208399	0.982508	-0.00985863	0.0117703	0.404301	0.00259807	0.0169544	0.878525
cg21935516	-0.00495336	0.0317139	0.876205	0.000595502	0.0179119	0.973546	0.0305827	0.0258011	0.238756
cg21935519	0.017675	0.0212948	0.408548	0.00552747	0.0120272	0.646836	-0.0184268	0.0173246	0.290113
cg21935521	0.00255531	0.0106078	0.810143	0.00733925	0.00599121	0.223511	-0.00208818	0.00863001	0.809311
cg21935549	0.0114901	0.00902564	0.20601	-0.00658545	0.00509764	0.199443	-0.0128864	0.00734287	0.0823912
cg21935595	-0.00794626	0.00772105	0.305934	0.00289623	0.00436081	0.508155	0.00933072	0.00628151	0.140641
cg21935742	0.00492221	0.012884	0.703259	-0.00645403	0.00727683	0.377288	-0.000343327	0.0104819	0.973937
cg21935981	-0.0153352	0.0324149	0.6372	0.0147403	0.0183078	0.42269	0.0312854	0.0263714	0.238357
cg21936145	0.00631414	0.0168527	0.708718	-0.00242929	0.00951832	0.799086	-0.00752895	0.0137106	0.584163
cg21936165	-0.0332348	0.0334468	0.322835	0.0272646	0.0188906	0.152128	0.0191187	0.0272109	0.483963
cg21936179	-0.0162905	0.0359363	0.651324	0.0137343	0.0202966	0.500205	0.0134515	0.0292362	0.646466
cg21936257	8.40564e-05	0.0411543	0.998374	0.0136175	0.0232438	0.559318	0.011718	0.0334814	0.7271
cg21936261	-0.00538478	0.0117323	0.647271	-0.0013045	0.00662632	0.844339	0.00219012	0.00954486	0.818993
cg21936280	0.0106732	0.00954231	0.266084	-0.00841182	0.00538945	0.121796	-0.00750137	0.00776321	0.336287
cg21936292	0.00416393	0.0407232	0.918767	-0.00326756	0.0230002	0.887319	-0.0172049	0.0331306	0.604719
cg21936330	0.0431411	0.0233011	0.0671141	-0.0172221	0.0131603	0.193717	-0.0160663	0.0189567	0.398769
cg21936347	-0.00675325	0.0107838	0.532613	-0.00281001	0.00609064	0.645558	0.00440839	0.00877323	0.616456
cg21936452	-0.00625559	0.0103229	0.545922	-0.00102647	0.00583033	0.860613	0.000681815	0.00839828	0.93546
cg21936454	0.00446569	0.00852046	0.601383	0.00500704	0.00481231	0.300685	-0.000701107	0.00693188	0.919644
cg21936464	-0.0118589	0.0128515	0.358394	0.00860566	0.00725844	0.238644	0.0113985	0.0104554	0.278295
cg21936543	0.00390012	0.0121205	0.748306	-0.0124062	0.00684562	0.073004	-0.00544884	0.00986075	0.58181
cg21936545	-0.0191517	0.0300718	0.525698	0.0119814	0.0169844	0.482212	0.0155986	0.0244651	0.525231
cg21936552	0.0584887	0.0310644	0.0626907	-0.0451008	0.017545	0.0116574	-0.0517528	0.0252727	0.0432569
cg21936659	0.0110659	0.00850634	0.196345	-0.00467213	0.00480434	0.333205	-0.0153147	0.00692039	0.0292195
cg21936725	-0.000540805	0.00280212	0.847359	0.00103531	0.00158262	0.514535	-4.56592e-05	0.00227968	0.984061
cg21936746	-0.0505881	0.0381059	0.187406	0.027499	0.021522	0.204369	0.0417772	0.0310013	0.180896
cg21936763	0.00230548	0.00681639	0.735917	-0.00102073	0.00384987	0.791464	-0.00700064	0.00554552	0.209803
cg21936775	0.00166775	0.00317759	0.600875	-0.00132422	0.00179469	0.462364	-0.00122877	0.00258515	0.635617
cg21936789	0.0107841	0.0186712	0.564871	-0.00122556	0.0105454	0.907718	-0.0181215	0.0151901	0.235756
cg21936959	4.90435e-05	0.0275525	0.998583	-0.0100059	0.0155615	0.521734	0.00828898	0.0224155	0.712339
cg21937028	0.00299319	0.00956052	0.754886	-0.0011888	0.00539974	0.826205	0.000856641	0.00777802	0.912527
cg21937061	-0.0638373	0.0200701	0.0019676	0.0218911	0.0113355	0.056348	0.0455334	0.0163282	0.00635938
cg21937128	0.0298826	0.0294058	0.312031	-0.0205304	0.0166083	0.219355	-0.0227179	0.0239233	0.344644
cg21937152	0.000452231	0.00730794	0.950783	0.00283348	0.00412749	0.494025	-0.000675176	0.00594543	0.909817
cg21937244	-0.0029231	0.0107943	0.787114	0.00266086	0.00609657	0.663468	0.00190279	0.00878177	0.828912
cg21937284	-0.0168372	0.013654	0.220477	0.00897056	0.00771172	0.247558	0.011423	0.0111083	0.306328
cg21937350	0.0162221	0.0111948	0.15051	-0.0036446	0.00632279	0.565651	-0.0122195	0.00910764	0.182803
cg21937377	0.0942238	0.0501361	0.0631665	-0.0618058	0.0283167	0.031449	-0.0704882	0.0407886	0.0871138
cg21937395	0.0257936	0.0280688	0.360383	-0.00401532	0.0158531	0.800581	-0.0425417	0.0228356	0.0654634
cg21937431	-0.00620539	0.0244753	0.800384	-0.0147347	0.0138235	0.289082	-0.00052582	0.019912	0.978986
cg21937460	-0.00621361	0.0190817	0.745397	0.0049297	0.0107772	0.648384	-0.000402661	0.015524	0.97936
cg21937462	0.0796197	0.0215518	0.000363039	-0.0367485	0.0121724	0.00323285	-0.0481877	0.0175336	0.00713188
cg21937481	0.013095	0.0086728	0.134289	-0.00566962	0.00489836	0.249901	-0.00580972	0.00705581	0.412283
cg21937554	-0.0298065	0.0253935	0.243326	0.0267531	0.0143421	0.0651237	0.0163142	0.0206591	0.431617
cg21937593	0.0011279	0.00674612	0.867563	-0.00246494	0.00381018	0.519186	-0.00173114	0.00548835	0.753113
cg21937660	-0.00176253	0.0321833	0.956437	-0.00790992	0.018177	0.664402	0.00431238	0.0261829	0.869518
cg21937886	0.00892817	0.00541273	0.102252	-0.00269183	0.00305708	0.380731	-0.0063516	0.00440356	0.152384
cg21937887	-0.00216188	0.0116664	0.853371	-0.00174716	0.00658914	0.791445	-0.00432932	0.00949129	0.649301
cg21937913	-0.00311683	0.0156086	0.842139	0.000285228	0.00881566	0.974255	0.0132376	0.0126985	0.299767
cg21937916	-0.0113735	0.0338244	0.737401	-0.00860041	0.0191039	0.653566	-0.00307593	0.0275181	0.911228
cg21937921	0.00138276	0.011092	0.901046	0.00315814	0.00626471	0.615312	-0.00984944	0.00902397	0.27774
cg21937958	-0.00854323	0.0117106	0.467418	0.00565364	0.0066141	0.394754	0.00575109	0.00952726	0.547474
cg21937969	-0.00525733	0.00869059	0.546614	0.00575422	0.00490841	0.243911	0.00287345	0.00707029	0.685327
cg21937995	0.00298438	0.00900546	0.741052	-0.00491867	0.00508624	0.335897	-0.00236626	0.00732645	0.747403
cg21938042	0.00534943	0.00841723	0.526562	0.0023906	0.00475401	0.616192	-0.00348003	0.0068479	0.612462
cg21938075	-0.0131781	0.0183871	0.475263	0.00865573	0.010385	0.406598	-0.00512106	0.014959	0.732828
cg21938123	0.00137984	0.00494905	0.780979	-0.00327879	0.0027952	0.243636	-0.00079395	0.00402633	0.844088
cg21938148	0.000258977	0.00309515	0.933488	-0.000413863	0.00174812	0.813347	0.00171973	0.00251808	0.496247
cg21938149	0.00718918	0.0173599	0.679686	-0.00815205	0.00980477	0.407748	0.000964296	0.0141232	0.945704
cg21938179	-0.0219554	0.0137786	0.114281	0.0119037	0.00778207	0.12933	0.00458415	0.0112097	0.683471
cg21938243	-0.00779813	0.0139338	0.57699	0.00760977	0.00786972	0.33594	-5.89096e-05	0.0113359	0.995864
cg21938261	-0.000793035	0.00296427	0.789622	0.000524861	0.00167421	0.754568	-0.0014885	0.0024116	0.538519
cg21938263	-0.00478164	0.00606833	0.432618	0.00420249	0.00342736	0.223077	-0.00222447	0.00493693	0.653289
cg21938406	-0.0089437	0.0104295	0.393241	-0.00281947	0.00589055	0.633258	0.00281148	0.00848501	0.74109
cg21938427	0.00276169	0.00787777	0.726665	0.00740288	0.00444933	0.099343	-0.00697068	0.00640902	0.279423
cg21938435	-0.00692937	0.0085539	0.419855	0.0039328	0.0048312	0.417595	0.00598452	0.00695909	0.391911
cg21938436	-9.78095e-05	0.00666664	0.988324	-0.00110557	0.00376529	0.769667	-0.000143211	0.00542369	0.978988
cg21938506	-0.00310321	0.00315343	0.327501	-0.000523923	0.00178104	0.769253	0.00181185	0.00256549	0.481716
cg21938521	0.00109299	0.00963459	0.90991	-0.000668699	0.00544157	0.902448	0.00159395	0.00783829	0.83928
cg21938532	-0.0135315	0.00783235	0.0872021	0.00183217	0.00442367	0.679653	0.00868341	0.00637206	0.17609
cg21938541	-0.000478787	0.0254033	0.985001	-0.00265396	0.0143477	0.853631	-0.00121521	0.020667	0.953232
cg21938694	-0.0121504	0.0134207	0.367503	0.00241545	0.00757994	0.750659	0.00425461	0.0109185	0.697626
cg21938718	-0.0072919	0.0265995	0.784556	0.00462128	0.0150232	0.759033	0.00758097	0.0216402	0.726851
cg21938736	-0.00123608	0.00236177	0.601897	0.00114171	0.00133391	0.394137	0.00108886	0.00192143	0.572218
cg21938778	0.00125699	0.0296429	0.966262	-0.0275207	0.0167422	0.103423	0.0117321	0.0241162	0.627712
cg21938786	0.0177272	0.0284269	0.534334	-0.00894428	0.0160554	0.578736	-0.00886453	0.0231269	0.702328
cg21938795	0.0029991	0.00677094	0.658787	0.00126154	0.00382419	0.742192	-0.00622953	0.00550854	0.260864
cg21938894	0.00615291	0.0331063	0.852944	-0.00900652	0.0186983	0.63111	0.0124631	0.0269338	0.644583
cg21939017	0.0043746	0.00488482	0.372687	-0.00448551	0.00275892	0.1072	-0.00382451	0.00397408	0.338236
cg21939092	0.00321161	0.00356922	0.370429	-0.00277105	0.00201588	0.172388	-0.00274414	0.00290377	0.346969
cg21939200	-0.0130664	0.0161014	0.41904	-0.0019774	0.00909399	0.828317	0.0169169	0.0130994	0.199594
cg21939215	0.0432322	0.0426927	0.313727	-0.0489189	0.0241126	0.0451948	-0.0433316	0.0347329	0.215164
cg21939221	0.0186372	0.0191278	0.332279	-0.00329352	0.0108033	0.761116	-0.00808772	0.0155615	0.604427
cg21939223	-0.000454288	0.00817344	0.955789	0.00586516	0.00461632	0.206905	-0.00106472	0.00664956	0.873117
cg21939233	-0.0573243	0.0275014	0.0397229	0.0128531	0.0155326	0.40997	0.0367305	0.0223739	0.103864
cg21939303	0.0100785	0.0152957	0.511496	-0.00401054	0.00863892	0.643505	-0.0153556	0.0124439	0.220158
cg21939312	-5.25646e-05	0.00314913	0.986716	-0.000773065	0.00177862	0.664776	0.0011129	0.002562	0.664962
cg21939364	-0.0100861	0.0106348	0.345257	0.00283115	0.00600651	0.63844	0.0050251	0.00865204	0.562709
cg21939395	0.00255343	0.00348249	0.465175	-0.00234949	0.0019669	0.235159	0.00018417	0.00283321	0.948303
cg21939447	0.00573342	0.0182422	0.753966	0.00982413	0.0103031	0.342678	-0.0130558	0.0148411	0.381172
cg21939490	-0.0470289	0.0208541	0.026349	0.00843799	0.0117783	0.475447	0.0431047	0.016966	0.0126343
cg21939631	0.00207837	0.00444125	0.640845	0.000613033	0.0025084	0.807438	-0.0041219	0.00361321	0.25674
cg21939635	0.0134604	0.0122401	0.274159	0.000995655	0.00691316	0.885778	-0.0153398	0.00995803	0.126675
cg21939710	0.000914103	0.0420268	0.982691	-0.00658176	0.0237366	0.782147	0.00866544	0.0341912	0.800459
cg21939759	-0.022894	0.0235912	0.334213	0.000555836	0.0133242	0.96681	0.0184558	0.0191928	0.338617
cg21939779	-0.00350989	0.00509557	0.492569	0.00255758	0.00287795	0.376352	0.00484351	0.00414554	0.245493
cg21939836	0.00367106	0.0110031	0.739364	0.00218844	0.00621448	0.72548	-0.00210464	0.00895162	0.814612
cg21939898	0.00445438	0.0281614	0.874646	-0.000800248	0.0159054	0.959975	-0.00484783	0.0229109	0.832863
cg21939901	-0.00529034	0.0123141	0.668418	0.00790209	0.00695496	0.258652	0.00804501	0.0100182	0.423897
cg21939911	-0.000924844	0.0149607	0.950834	0.00492863	0.00844973	0.561039	0.00806761	0.0121714	0.508992
cg21939979	-0.00413751	0.021826	0.85004	0.00626615	0.0123272	0.612373	-0.0125242	0.0177567	0.482282
cg21940038	0.0120636	0.00890237	0.178503	-0.00312037	0.00502802	0.536306	-0.0120789	0.00724259	0.0985556
cg21940042	0.00544841	0.00283391	0.0574367	0.000415264	0.00160058	0.795835	-0.006198	0.00230554	0.0084401
cg21940081	0.0038707	0.00565708	0.495449	0.00223131	0.00319509	0.486608	-0.00243089	0.00460235	0.598565
cg21940220	-0.0122807	0.0186198	0.511091	-0.00440246	0.0105164	0.676404	0.0133046	0.0151483	0.381935
cg21940255	0.021517	0.0113799	0.0616068	-0.0149817	0.00642733	0.0218059	-0.016333	0.00925822	0.0808201
cg21940292	-0.0183799	0.0104388	0.0814032	0.00902256	0.00589577	0.129153	0.0118162	0.00849254	0.167266
cg21940302	-0.0108247	0.0277108	0.696918	-0.00483319	0.0156509	0.758121	0.00486976	0.0225443	0.82943
cg21940308	0.0265165	0.024674	0.28516	-0.0118917	0.0139358	0.395562	-0.00727193	0.0200737	0.717937
cg21940313	-0.00418055	0.0120163	0.728656	0.00964305	0.00678675	0.15853	0.00508918	0.00977594	0.603832
cg21940331	0.0274971	0.0166931	0.102716	-0.00203083	0.00942817	0.829903	-0.0255126	0.0135808	0.0632738
cg21940339	0.00727376	0.022335	0.745371	-0.0132171	0.0126147	0.29733	-0.00737423	0.0181708	0.685753
cg21940344	-0.0125899	0.0372534	0.736121	-0.0102477	0.0210406	0.627313	-0.000895135	0.0303078	0.976498
cg21940379	0.00147159	0.0131656	0.91123	-0.00280251	0.00743586	0.707069	0.00496857	0.0107109	0.643764
cg21940393	0.00587333	0.0116753	0.616055	0.00130954	0.00659418	0.842995	-0.00396984	0.00949855	0.676904
cg21940405	0.0165181	0.0169925	0.333404	-0.00625978	0.00959729	0.515771	-0.0116264	0.0138244	0.402391
cg21940424	-0.0283622	0.0149274	0.060371	0.00772157	0.00843092	0.361987	0.0148776	0.0121443	0.223486
cg21940586	-0.0314806	0.0208089	0.133538	0.0053158	0.0117528	0.652051	0.00443255	0.0169292	0.794004
cg21940602	0.0188297	0.0216308	0.386153	-0.00185429	0.012217	0.879673	-0.00422753	0.0175979	0.810654
cg21940640	0.0360838	0.0252191	0.155666	0.00758064	0.0142437	0.595784	-0.0255511	0.0205172	0.215973
cg21940708	0.0117521	0.0185883	0.528709	-0.013204	0.0104986	0.211491	-0.00490065	0.0151226	0.746582
cg21940735	0.0222474	0.0477006	0.641967	-0.0022135	0.0269411	0.934687	-0.00906875	0.0388072	0.815715
cg21940754	0.00653021	0.00899992	0.469822	-0.000403875	0.00508311	0.936833	-0.00541677	0.00732195	0.461191
cg21940756	0.00157646	0.00874625	0.857333	-0.00640381	0.00493984	0.197896	-0.00247355	0.00711557	0.728867
cg21940830	-0.0159248	0.0144996	0.274769	-0.00294379	0.00818931	0.720019	0.0160625	0.0117963	0.176428
cg21940838	-0.00469222	0.0119523	0.695483	0.00329735	0.00675059	0.62632	-0.00383527	0.00972386	0.69413
cg21940875	-0.00077246	0.00386238	0.841898	0.00133895	0.00218145	0.540777	0.00198798	0.00314227	0.528431
cg21940877	-0.00212176	0.0319173	0.947134	0.000506499	0.0180267	0.977642	-0.00473738	0.0259665	0.855613
cg21940923	-0.0288146	0.0391782	0.463806	0.022254	0.0221276	0.317031	0.000233263	0.0318737	0.994176
cg21941030	0.00321546	0.00464812	0.490713	-0.00312638	0.00262523	0.236571	-0.00432833	0.00378151	0.255161
cg21941105	-0.00319375	0.00283156	0.262111	0.000549012	0.00159925	0.732113	0.000641014	0.00230363	0.781397
cg21941223	-0.00475042	0.0276742	0.864063	0.0124941	0.0156303	0.42602	-0.0090081	0.0225145	0.689952
cg21941251	-0.0144388	0.0252518	0.568772	0.0171469	0.0142621	0.232156	0.00833875	0.0205438	0.6857
cg21941262	-0.00843554	0.0217363	0.698794	0.00340021	0.0122765	0.782388	-5.88314e-05	0.0176837	0.997352
cg21941299	0.0161516	0.00972746	0.100028	-0.00198808	0.00549402	0.718233	-0.0152306	0.00791384	0.0571856
cg21941341	-0.0148034	0.0452956	0.744502	0.020555	0.0255827	0.423646	0.00673971	0.0368505	0.85526
cg21941344	-0.0013505	0.0135444	0.920779	0.00203194	0.00764983	0.791091	0.00210425	0.0110192	0.84895
cg21941354	-0.0212947	0.0449914	0.637047	0.0527318	0.0254109	0.0405913	-0.0500519	0.0366031	0.174621
cg21941374	-0.000812604	0.00341873	0.812616	-3.65051e-05	0.00193088	0.984955	-0.000802056	0.00278133	0.773671
cg21941427	-0.00946987	0.00933614	0.312926	0.00225461	0.00527301	0.669898	0.00885433	0.00759548	0.246551
cg21941480	-0.0446183	0.0278142	0.111898	0.0123146	0.0157093	0.434989	0.021866	0.0226284	0.33627
cg21941512	0.00384503	0.00716996	0.592988	-0.00304318	0.00404956	0.454162	-0.000771269	0.00583317	0.89508
cg21941547	-0.0167095	0.0515017	0.746293	-0.00675173	0.0290879	0.816933	-0.0143096	0.0418996	0.733443
cg21941611	0.0383292	0.0423709	0.367889	-0.00706711	0.0239309	0.768379	-0.0119149	0.0344711	0.730348
cg21941618	-0.0178913	0.0297974	0.549604	0.014533	0.0168294	0.389946	0.0118532	0.0242418	0.625966
cg21941632	-0.0647618	0.0324834	0.0489652	0.0242858	0.0183465	0.188671	0.0541192	0.0264271	0.0432479
cg21941657	0.0229381	0.0260414	0.380564	-0.0129791	0.0147081	0.379697	-0.00407746	0.0211862	0.847781
cg21941792	0.0154325	0.0553725	0.78106	0.0131687	0.0312741	0.674623	-0.00129824	0.0450487	0.977068
cg21941796	-0.00232601	0.0140526	0.868875	0.0104001	0.00793686	0.193139	0.00742416	0.0114326	0.517609
cg21941821	-0.00462813	0.00434631	0.289564	0.000599744	0.00245477	0.807496	0.00473455	0.00353597	0.183678
cg21941844	0.0187849	0.0137995	0.176549	-0.0113118	0.00779388	0.149871	-0.0199043	0.0112267	0.0793441
cg21941877	0.0181048	0.0110515	0.104584	-0.00341688	0.00624186	0.585339	-0.0155105	0.00899106	0.0876608
cg21941879	-0.0288709	0.0196643	0.145255	0.0123054	0.0111063	0.270587	0.028044	0.015998	0.0827344
cg21941957	-0.0172501	0.00762353	0.0258583	0.00324249	0.00430573	0.453217	0.01594	0.00620218	0.0116734
cg21941987	-0.030731	0.0156265	0.0520589	-0.00606275	0.0088258	0.493746	0.0194333	0.0127131	0.129584
cg21942069	-0.0105105	0.00942631	0.267568	0.00514337	0.00532394	0.33638	0.00708461	0.00766884	0.35785
cg21942082	0.015563	0.0115456	0.180778	-0.0128292	0.00652087	0.0519632	-0.00972133	0.00939296	0.303235
cg21942150	0.0224719	0.0161386	0.166945	-0.00404207	0.00911503	0.658417	-0.0219374	0.0131297	0.0979484
cg21942184	0.0237666	0.0148559	0.112861	-0.00611937	0.00839055	0.467547	-0.0175776	0.0120861	0.149042
cg21942236	-0.0146023	0.0362867	0.688255	-0.00733861	0.0204945	0.721056	-0.00256461	0.0295213	0.930949
cg21942256	0.00118243	0.00915817	0.897533	-0.00352448	0.00517249	0.497233	-0.00355771	0.0074507	0.63407
cg21942282	0.0285745	0.0261976	0.278067	-0.00174807	0.0147963	0.906197	-0.0157238	0.0213133	0.462432
cg21942351	-0.00761966	0.0161472	0.638057	0.0122478	0.00911988	0.182381	0.00348281	0.0131367	0.791473
cg21942411	-0.00860608	0.0198228	0.665134	0.0114761	0.0111958	0.307873	-0.0010508	0.016127	0.948181
cg21942438	0.00622457	0.0158887	0.696086	-0.0127844	0.00897387	0.157443	0.00131671	0.0129264	0.919074
cg21942532	0.011108	0.0121514	0.36289	-0.00841303	0.00686303	0.223194	-0.00328943	0.00988582	0.74004
cg21942546	-0.00918101	0.00876831	0.297644	0.00908119	0.0049523	0.0697289	0.00277542	0.00713352	0.698071
cg21942557	0.00703634	0.01051	0.504757	-0.0040034	0.005936	0.501627	-0.00499423	0.00855048	0.560504
cg21942572	-0.0238092	0.0289532	0.412883	0.00578594	0.0163526	0.724231	0.0226436	0.0235551	0.338765
cg21942576	0.0127612	0.0146968	0.38735	-0.00171646	0.00830066	0.836606	-0.00185841	0.0119567	0.876803
cg21942611	0.00597228	0.00769279	0.439413	0.00134326	0.00434485	0.757854	-0.00606855	0.00625852	0.33461
cg21942644	0.0102957	0.0190097	0.589321	0.001105	0.0107366	0.918237	-0.00108821	0.0154655	0.944048
cg21942646	-0.00374744	0.0121701	0.758796	0.00301159	0.00687363	0.662251	0.00650278	0.00990109	0.512866
cg21942670	0.00214075	0.00350049	0.542246	-0.00105625	0.00197706	0.594378	-0.00208458	0.00284785	0.465924
cg21942701	-0.000305267	0.0203484	0.988061	-0.00588504	0.0114927	0.609755	0.0015869	0.0165546	0.923829
cg21942721	-0.0141606	0.0166779	0.397915	0.00475948	0.00941958	0.6145	-0.000267269	0.0135684	0.984324
cg21942734	-0.0360596	0.0181287	0.0494791	0.0142851	0.010239	0.166119	0.0317132	0.0147487	0.0339974
cg21942770	-0.0059482	0.0111949	0.596393	0.00494367	0.00632285	0.436173	0.00161807	0.00910772	0.859357
cg21942815	-0.00229119	0.00930718	0.806062	-7.66995e-05	0.00525665	0.988388	-0.0052713	0.00757192	0.487974
cg21942823	-0.0308578	0.0326106	0.346348	-0.010157	0.0184183	0.582574	0.0271748	0.0265306	0.308225
cg21942827	0.0235464	0.0283093	0.407569	-0.024171	0.015989	0.133821	-0.00472462	0.0230313	0.837889
cg21942855	0.010452	0.0335523	0.756072	-0.0184024	0.0189502	0.333891	-0.0231993	0.0272967	0.397456
cg21942869	-0.0149597	0.0185756	0.422571	0.00640988	0.0104914	0.542637	0.0226711	0.0151123	0.136783
cg21942893	0.0650573	0.0290541	0.0274054	0.000964163	0.0164096	0.953266	-0.0362122	0.0236372	0.128743
cg21942936	-0.00962992	0.0228502	0.674359	0.0137964	0.0129057	0.287687	-0.00756825	0.01859	0.684812
cg21943004	0.00138932	0.0118776	0.907123	0.00613876	0.00670839	0.362393	-0.00414593	0.00966307	0.668829
cg21943052	-0.0141147	0.030388	0.643333	0.029486	0.017163	0.0889557	0.0223498	0.0247224	0.368197
cg21943097	-0.0260239	0.0150541	0.0870123	0.0155439	0.00850247	0.0705669	0.0187791	0.0122473	0.128419
cg21943117	-0.0195622	0.0314594	0.5355	0.0024031	0.0177681	0.892693	0.0121535	0.025594	0.635945
cg21943216	0.00640357	0.00435047	0.144245	-0.000193749	0.00245712	0.937311	0.000326739	0.00353935	0.926635
cg21943268	-0.017684	0.0275415	0.522316	0.0050582	0.0155553	0.745741	0.0274664	0.0224065	0.223203
cg21943376	0.00221005	0.00224577	0.327493	-0.00156585	0.0012684	0.219967	-0.00110306	0.00182707	0.547417
cg21943421	0.0233292	0.0134212	0.0853105	-0.0124761	0.00758022	0.102994	-0.0139039	0.0109189	0.205896
cg21943444	-0.00273427	0.0361161	0.939806	-0.00930614	0.0203982	0.649239	-0.00526705	0.0293825	0.858105
cg21943671	0.000379915	0.0151524	0.980048	-0.00152257	0.00855803	0.85916	-0.0130167	0.0123274	0.293603
cg21943719	-0.000188766	0.00379768	0.960458	0.000130042	0.00214491	0.951779	-0.000776726	0.00308963	0.802033
cg21943797	-0.00227142	0.0029866	0.448759	-0.00178565	0.00168682	0.292389	0.000155516	0.00242977	0.949097
cg21943841	0.00355606	0.00496782	0.475805	-0.00438651	0.0028058	0.121188	0.000670185	0.0040416	0.868639
cg21943842	0.000165035	0.00324333	0.959521	-0.00101917	0.00183182	0.579227	-0.00279593	0.00263864	0.291926
cg21943929	0.00836204	0.017424	0.632357	-0.00809023	0.00984098	0.413018	-0.00793783	0.0141754	0.576776
cg21943938	0.00396327	0.00394704	0.317798	-0.000422929	0.00222927	0.849924	-0.00259332	0.00321114	0.421278
cg21944022	1.65886e-05	0.00379876	0.996525	-0.000380971	0.00214552	0.85943	-0.00149822	0.0030905	0.628913
cg21944027	-0.00689731	0.00451375	0.129717	0.000698211	0.00254935	0.784754	0.00266057	0.00367219	0.470474
cg21944135	-0.00327236	0.00309032	0.292245	-0.000876651	0.0017454	0.616609	0.00298654	0.00251415	0.237747
cg21944138	0.00512069	0.0167281	0.760168	0.00111041	0.00944797	0.906681	-0.0050584	0.0136093	0.710928
cg21944219	-0.0161955	0.0166441	0.332924	-0.00175515	0.00940049	0.852275	0.00162652	0.0135409	0.904635
cg21944221	0.000630313	0.00852232	0.941193	-0.00824256	0.00481337	0.0899797	0.000177639	0.00693339	0.979612
cg21944224	-0.0162479	0.0155064	0.2973	0.00938055	0.00875796	0.28676	0.0195411	0.0126154	0.124608
cg21944234	-0.0346303	0.037348	0.356083	0.0181455	0.021094	0.391765	0.0339614	0.0303847	0.266421
cg21944327	-0.010783	0.0127174	0.398564	0.00573352	0.00718273	0.426663	0.0020357	0.0103463	0.844426
cg21944372	-0.038278	0.0204203	0.0638386	0.0215544	0.0115333	0.0646247	0.0344251	0.016613	0.0408752
cg21944373	-0.00333871	0.0218719	0.878989	0.0020843	0.0123531	0.86636	0.00575695	0.017794	0.746981
cg21944396	0.02616	0.0445639	0.558539	0.00675583	0.0251695	0.788945	-0.00165723	0.0362552	0.963634
cg21944402	-0.033139	0.023369	0.15934	0.0194443	0.0131987	0.143903	0.0190461	0.019012	0.318911
cg21944443	-0.000492469	0.00324319	0.87962	-0.000108225	0.00183174	0.953006	0.000442688	0.00263852	0.867103
cg21944455	0.00690072	0.0488007	0.887839	0.0126733	0.0275624	0.646676	-0.00138803	0.0397022	0.972182
cg21944491	-0.00907825	0.0339531	0.789741	-0.0189597	0.0191766	0.325248	0.0143058	0.0276228	0.605697
cg21944557	0.00827366	0.00471545	0.082456	0.000196662	0.00266326	0.941286	-0.00464101	0.00383629	0.229279
cg21944624	0.00309565	0.0291763	0.915719	-0.0106826	0.0164787	0.518329	-0.000739674	0.0237366	0.975204
cg21944666	-0.005931	0.0122179	0.62845	-0.00483337	0.00690059	0.485319	0.00829465	0.00993992	0.406041
cg21944701	-0.0214273	0.0138253	0.1244	0.006421	0.00780849	0.412897	0.0183442	0.0112477	0.106116
cg21944724	-0.0124117	0.0152646	0.418131	0.0025391	0.00862139	0.76899	0.00859275	0.0124186	0.490621
cg21944740	0.0138692	0.0142795	0.333807	-0.00873178	0.00806501	0.28161	-0.0140041	0.0116172	0.230929
cg21944749	0.00370447	0.00448282	0.410601	-0.00144883	0.00253187	0.568472	-0.00459729	0.00364703	0.210461
cg21944757	0.00390129	0.00318114	0.222994	-0.00206394	0.00179669	0.253458	-0.00286349	0.00258804	0.271248
cg21944767	-0.0102338	0.0110109	0.354954	0.00293624	0.0062189	0.637871	0.0110533	0.00895799	0.220189
cg21944768	0.0494888	0.0386394	0.203291	-0.0274008	0.0218233	0.212257	-0.0403917	0.0314353	0.201851
cg21944972	-0.00618233	0.00401409	0.126745	0.00136652	0.00226714	0.548068	2.33965e-05	0.00326569	0.994298
cg21945019	0.00883325	0.0168923	0.602213	0.00774157	0.00954069	0.419087	-0.00161449	0.0137429	0.906721
cg21945120	0.11421	0.04995	0.0243784	-0.0775901	0.0282115	0.0070918	-0.0866968	0.0406372	0.035386
cg21945155	0.00340007	0.0253427	0.893549	-0.00351871	0.0143135	0.806326	-0.00437364	0.0206178	0.832447
cg21945188	0.0118504	0.0239838	0.622342	0.000234917	0.0135459	0.986199	0.00272275	0.0195122	0.889309
cg21945260	-0.003745	0.0333712	0.910877	0.0168804	0.0188479	0.372655	0.00510208	0.0271494	0.851323
cg21945289	-0.0108701	0.00972742	0.266525	0.00723615	0.005494	0.190876	0.00928961	0.00791381	0.243301
cg21945322	-0.00303679	0.00503745	0.548005	0.000402149	0.00284513	0.887886	0.00123669	0.00409825	0.763474
cg21945420	0.00321035	0.0078764	0.684463	-9.45416e-05	0.00444856	0.983088	-0.004512	0.0064079	0.483021
cg21945459	-0.00281158	0.0031705	0.37736	0.00309446	0.00179068	0.0871216	0.000273501	0.00257938	0.915772
cg21945520	-0.03149	0.0273474	0.252335	0.0196601	0.0154457	0.206082	0.0331503	0.0222486	0.139438
cg21945523	-0.00684488	0.0120495	0.57129	0.00652414	0.00680549	0.34009	-0.00384949	0.00980294	0.695404
cg21945594	-0.0236584	0.0317546	0.458031	0.0281643	0.0179349	0.119553	0.0140826	0.0258342	0.586914
cg21945734	-0.0146772	0.0145512	0.315621	0.00276208	0.00821842	0.737526	0.0131962	0.0118382	0.267698
cg21945842	0.000454495	0.00443299	0.918549	0.00139592	0.00250373	0.578433	-0.00282696	0.00360649	0.435017
cg21945843	0.00260695	0.00943337	0.782858	0.00907097	0.00532792	0.0918253	-0.0091078	0.00767458	0.238196
cg21945894	-0.00309906	0.0186481	0.868353	-0.0103907	0.0105323	0.32629	0.00828938	0.0151713	0.586042
cg21945930	-0.0204314	0.0134728	0.132616	0.00469216	0.00760939	0.53891	0.0117876	0.0109609	0.284827
cg21945946	-0.00253139	0.00436379	0.563185	-0.00371196	0.00246465	0.135264	0.00256383	0.0035502	0.471912
cg21945949	0.0284798	0.0604218	0.638439	0.00591227	0.034126	0.862813	-0.00497191	0.0491566	0.919643
cg21945989	-0.0205722	0.0180229	0.256465	-0.00864169	0.0101793	0.397977	0.00565422	0.0146627	0.700614
cg21945991	-0.00791568	0.0215506	0.714182	0.0121376	0.0121717	0.321125	-0.00668813	0.0175326	0.703682
cg21945992	0.0103368	0.00813211	0.2067	-0.00646941	0.00459298	0.162135	-0.0076338	0.00661594	0.251368
cg21946110	-0.0257869	0.0176157	0.146432	0.0100501	0.00994926	0.31492	0.0166125	0.0143314	0.249204
cg21946175	0.0437808	0.0279856	0.120946	-0.0194442	0.0158061	0.221579	-0.0288814	0.0227679	0.207619
cg21946195	0.0530116	0.0503845	0.295322	-0.00587741	0.0284569	0.8368	-0.0391142	0.0409906	0.342319
cg21946241	-0.0262987	0.0238483	0.272836	-0.00591077	0.0134694	0.661751	0.0148862	0.019402	0.444777
cg21946330	0.00217572	0.00622353	0.727392	0.000606771	0.00351502	0.863304	0.00303741	0.0050632	0.549957
cg21946374	-0.00845753	0.0283824	0.766345	-0.000677567	0.0160303	0.966371	-0.00614344	0.0230907	0.790754
cg21946453	-0.066385	0.0335953	0.0509641	0.0351114	0.0189745	0.0672609	0.0407896	0.0273317	0.138809
cg21946473	0.00293257	0.017799	0.869472	0.00621912	0.0100528	0.537585	-0.00451417	0.0144805	0.755899
cg21946480	-0.0131427	0.019605	0.504195	-0.000985222	0.0110728	0.929282	0.00276802	0.0159498	0.86258
cg21946496	0.00510762	0.0244613	0.835035	-0.0182657	0.0138156	0.189211	-0.0118649	0.0199007	0.552413
cg21946498	-0.00242597	0.00250244	0.334712	0.000451006	0.00141337	0.75033	0.000532064	0.00203588	0.794376
cg21946524	-0.0175163	0.013221	0.188291	0.00697352	0.00746718	0.352656	0.0087559	0.0107561	0.417594
cg21946545	-0.0146275	0.0164897	0.377213	0.0161898	0.00931332	0.0852899	0.00652026	0.0134153	0.62803
cg21946667	-0.0770025	0.0293721	0.0101466	0.0413696	0.0165892	0.0143142	0.0590559	0.0238959	0.0151843
cg21946672	0.010758	0.0480969	0.823477	0.0107467	0.0271649	0.693252	0.00415101	0.0391296	0.915733
cg21946698	-0.0314157	0.0341665	0.360099	0.0311699	0.0192971	0.109468	0.0254818	0.0277964	0.361535
cg21946699	-0.00474642	0.0163757	0.772548	-0.00651286	0.00924895	0.482995	0.00531216	0.0133226	0.690958
cg21946727	-0.00345229	0.0298802	0.908255	0.0103874	0.0168762	0.539647	-0.0140723	0.0243093	0.563995
cg21946824	0.010908	0.0191932	0.571114	-0.00170722	0.0108402	0.875184	0.0116364	0.0156148	0.457925
cg21946866	0.00318404	0.0206384	0.877708	0.00677083	0.0116564	0.562665	0.0121295	0.0167905	0.471767
cg21946940	-0.00331022	0.00274981	0.231567	0.00157891	0.00155308	0.311832	0.00108584	0.00223713	0.628494
cg21946967	-0.0393551	0.024436	0.110497	0.0208771	0.0138013	0.133577	0.0260992	0.0198801	0.192305
cg21946979	-0.0210611	0.0170689	0.220197	0.00687846	0.00964044	0.477232	0.00167358	0.0138865	0.90432
cg21946987	0.00348192	0.0110952	0.754322	-0.00479701	0.0062665	0.445814	-0.00719242	0.00902656	0.42749
cg21947033	0.0179112	0.0104004	0.0881951	-0.00836195	0.00587409	0.157759	-0.0148708	0.00846131	0.081955
cg21947075	0.00670307	0.00489193	0.173745	-0.00350146	0.00276294	0.208052	-0.00554496	0.00397986	0.166695
cg21947103	-0.00140359	0.00250464	0.576489	-0.000701124	0.00141461	0.621264	0.00324453	0.00203767	0.114543
cg21947116	0.0225887	0.0139461	0.108508	-0.0130055	0.00787671	0.101912	-0.00945558	0.011346	0.406653
cg21947136	0.00877697	0.016537	0.596794	0.00574146	0.00933999	0.540166	0.000779473	0.0134538	0.953917
cg21947221	0.00527966	0.0242552	0.828138	-0.0133676	0.0136992	0.33157	-0.00937089	0.019733	0.635925
cg21947254	0.00321419	0.0477334	0.946451	-0.0289752	0.0269596	0.28512	-0.00722085	0.0388339	0.852875
cg21947280	-0.0183607	0.0116827	0.119264	0.00235858	0.00659835	0.721524	0.00666183	0.00950456	0.485021
cg21947295	-0.00269782	0.00935901	0.773757	-0.00104737	0.00528593	0.843344	0.00408661	0.00761409	0.59268
cg21947298	0.00502196	0.0054667	0.360537	0.00109221	0.00308757	0.72429	-0.00395168	0.00444748	0.376435
cg21947371	-0.0342804	0.0162884	0.0378855	0.0185392	0.00919961	0.0466202	0.016697	0.0132515	0.21066
cg21947389	-0.0171322	0.0504952	0.735122	-0.012693	0.0285194	0.657255	-0.0102321	0.0410807	0.803826
cg21947394	0.0386275	0.0257672	0.137064	-0.00725327	0.0145532	0.619322	-0.0350272	0.0209631	0.0979331
cg21947426	0.0279996	0.0251589	0.268469	-0.0233033	0.0142096	0.104218	-0.0271925	0.0204682	0.187089
cg21947444	-0.0100123	0.00970467	0.304751	0.00190316	0.00548115	0.729172	0.0124517	0.0078953	0.117994
cg21947482	-0.00233601	0.00890683	0.793662	0.00178804	0.00503053	0.723026	-8.75213e-05	0.00724621	0.990388
cg21947485	0.0173061	0.0379308	0.649217	-0.0028141	0.0214232	0.895761	-0.0100072	0.0308589	0.746411
cg21947488	0.00498769	0.00449228	0.269595	-0.00342829	0.00253722	0.179742	-0.00286016	0.00365472	0.435754
cg21947496	0.0045572	0.00338522	0.181343	-7.0942e-05	0.00191196	0.970477	-0.00401301	0.00275407	0.14828
cg21947565	-0.00604534	0.00886996	0.49713	0.0021562	0.00500971	0.667846	0.00605311	0.00721622	0.403611
cg21947590	0.000888835	0.00518842	0.864332	-0.00154727	0.0029304	0.598687	0.000776851	0.00422108	0.854362
cg21947597	0.00180211	0.013541	0.894399	-0.00672045	0.00764791	0.381697	-0.00595233	0.0110164	0.590205
cg21947645	-0.0124969	0.0170076	0.464228	-0.0013354	0.00960583	0.88972	0.0195194	0.0138367	0.161498
cg21947695	-0.00499703	0.0210381	0.812747	-0.0083195	0.0118822	0.485483	0.0088509	0.0171157	0.606236
cg21947724	-0.00591573	0.0128401	0.646018	0.0141239	0.00725201	0.0543264	0.00541327	0.0104461	0.605481
cg21947762	-0.000496066	0.00952965	0.958591	0.000368328	0.0053823	0.94558	0.00020042	0.00775291	0.979429
cg21947782	0.0713393	0.0296466	0.0179884	-0.0477803	0.0167443	0.00527555	-0.058341	0.0241192	0.0174145
cg21947858	0.00607527	0.00413376	0.144853	-0.00223041	0.00233473	0.341768	-0.00537827	0.00336305	0.11299
cg21947876	0.0296359	0.0134818	0.0302871	-0.0113315	0.00761443	0.139918	-0.0282411	0.0109682	0.0115243
cg21947916	0.0109214	0.0183071	0.552174	-0.00699488	0.0103398	0.500316	-0.00722345	0.0148939	0.628763
cg21947926	0.00229333	0.00276693	0.409213	-0.00034101	0.00156275	0.827718	-0.00290431	0.00225106	0.200019
cg21947961	-0.00465901	0.0143838	0.7467	-0.00898755	0.00812392	0.271302	0.0125907	0.0117021	0.284596
cg21948027	-0.00804978	0.00926418	0.387017	0.00640147	0.00523236	0.224098	0.00224469	0.00753694	0.766467
cg21948030	0.00112861	0.00862378	0.896145	-0.00223745	0.00487067	0.646984	-0.000981264	0.00701594	0.889056
cg21948071	0.00459041	0.00560552	0.414826	-0.000626826	0.00316597	0.843464	-0.0054949	0.00456041	0.231139
cg21948169	-0.0108895	0.00633578	0.088822	-0.00360683	0.00357842	0.315965	0.0119041	0.00515452	0.0230179
cg21948170	0.0114227	0.0219006	0.603144	0.00280257	0.0123693	0.821227	0.00618686	0.0178173	0.729157
cg21948194	0.00943961	0.0536341	0.860657	0.0157646	0.0302923	0.603947	-0.00651413	0.0436344	0.881633
cg21948301	0.00830918	0.00959125	0.388426	-0.00502062	0.00541709	0.356301	0.000691669	0.00780303	0.929548
cg21948303	-0.024794	0.0486144	0.611188	-0.0296357	0.0274572	0.283085	0.0224363	0.0395506	0.571821
cg21948389	0.00745891	0.0243524	0.760033	0.000287953	0.0137541	0.983339	0.0017523	0.0198121	0.929703
cg21948545	0.0751235	0.0408908	0.0692149	-0.0337134	0.023095	0.147551	-0.0262135	0.033267	0.432614
cg21948564	-0.0149886	0.0170363	0.381119	-0.00572977	0.00962204	0.552893	0.00589457	0.01386	0.671556
cg21948591	-0.00256814	0.00238917	0.285056	0.00146963	0.00134939	0.27878	0.00151417	0.00194373	0.437855
cg21948601	0.026685	0.0193264	0.170496	-0.0109256	0.0109155	0.319328	-0.0233779	0.0157231	0.140265
cg21948605	-0.000828865	0.00326228	0.799969	-0.000920922	0.00184252	0.618325	0.00248493	0.00265405	0.351431
cg21948636	0.0120551	0.0116812	0.304606	0.000592235	0.00659746	0.928656	-0.0103019	0.00950328	0.281008
cg21948655	-0.00181032	0.00863456	0.834368	0.00217657	0.00487676	0.656354	-0.00520439	0.0070247	0.460544
cg21948665	-0.0175209	0.0131603	0.186163	0.00449014	0.00743285	0.547177	0.0107547	0.0107066	0.317614
cg21948674	-0.0133328	0.00842062	0.116564	0.00267125	0.00475592	0.575625	0.0038983	0.00685065	0.57063
cg21948676	0.0126994	0.00831746	0.130022	0.00238301	0.00469766	0.613101	-0.0117907	0.00676673	0.084565
cg21948703	-0.00519945	0.0186975	0.781535	-0.00170576	0.0105603	0.872012	0.0034176	0.0152115	0.822702
cg21948716	0.0100997	0.00921541	0.275781	-0.0110675	0.00520482	0.0359824	-0.0075715	0.00749726	0.315029
cg21948749	-0.00393595	0.0101362	0.698633	0.00325234	0.0057249	0.571263	0.00934368	0.0082464	0.259953
cg21948783	0.00443462	0.00991485	0.655666	-0.00799808	0.00559986	0.156395	-0.00787229	0.00806629	0.331492
cg21948796	0.00528641	0.0399153	0.894907	-0.0226169	0.022544	0.318217	-0.0104055	0.0324733	0.749323
cg21948803	0.00121777	0.0220401	0.95605	0.0246476	0.0124482	0.0505057	-0.0112992	0.0179309	0.530061
cg21948805	0.00150259	0.0050094	0.764847	-0.000330956	0.00282929	0.907119	-0.00239248	0.00407544	0.558521
cg21948812	-0.0150529	0.0394286	0.703453	-0.0117648	0.0222691	0.598484	-0.003406	0.0320774	0.915656
cg21948827	-0.0018513	0.0129981	0.887034	-0.00282485	0.00734125	0.701226	0.00639796	0.0105747	0.546559
cg21948861	0.0346673	0.018802	0.0682329	-0.0125951	0.0106193	0.238467	-0.0272288	0.0152965	0.0781641
cg21948906	0.00231198	0.00374582	0.538523	-0.00117394	0.00211562	0.580235	0.000387671	0.00304744	0.899033
cg21948909	0.0247522	0.0214194	0.250654	-0.000534522	0.0120976	0.964847	-0.0120895	0.0174259	0.48947
cg21948967	0.0512574	0.0277713	0.0679556	-0.0280998	0.0156851	0.0763005	-0.0293715	0.0225936	0.196652
cg21949097	0.00229284	0.0120409	0.849373	0.00161687	0.00680066	0.81257	-0.0064475	0.00979597	0.511966
cg21949157	-0.00846546	0.00563819	0.136455	0.0025455	0.00318443	0.426015	0.00580964	0.00458699	0.208319
cg21949194	0.0198968	0.022393	0.376433	-0.0148978	0.0126475	0.241677	-0.021941	0.018218	0.231352
cg21949259	-0.00377313	0.0199875	0.85066	-0.0105083	0.0112889	0.354215	0.00141488	0.016261	0.93084
cg21949274	-0.0011541	0.00265047	0.664206	-0.00114109	0.00149697	0.447733	-0.00021716	0.00215631	0.919987
cg21949305	0.0210107	0.0464384	0.65195	0.00720175	0.0262282	0.784216	0.000948656	0.0377802	0.980018
cg21949333	0.00767564	0.00548004	0.164475	0.000581248	0.0030951	0.851425	-0.00327573	0.00445832	0.464249
cg21949355	-0.00338642	0.0265572	0.898795	0.0116886	0.0149994	0.437697	0.00378542	0.0216058	0.861281
cg21949397	-0.0434927	0.0255628	0.0920382	0.00658575	0.0144378	0.649294	0.0223349	0.0207968	0.285478
cg21949414	-0.0179355	0.0124212	0.151944	0.00571445	0.00701545	0.417303	0.00721426	0.0101054	0.476983
cg21949512	-0.000734001	0.00493136	0.881983	-0.00252281	0.00278521	0.367269	0.00147254	0.00401194	0.714381
cg21949532	-0.0117933	0.00738619	0.11356	0.00185742	0.00417168	0.657126	0.00420999	0.00600908	0.48521
cg21949625	0.00462488	0.00326411	0.159687	-0.00186112	0.00184356	0.315208	-0.00284803	0.00265554	0.286136
cg21949680	0.00549816	0.046908	0.906932	0.00593996	0.0264934	0.823064	0.00984992	0.0381623	0.796866
cg21949697	-0.00283287	0.00363177	0.437257	0.00196496	0.00205121	0.340443	0.000400139	0.00295465	0.892552
cg21949712	-0.01325	0.0165994	0.426674	-0.00727772	0.00937527	0.43946	0.016769	0.0135046	0.217302
cg21949747	-0.000396339	0.00531518	0.940711	0.000822188	0.00300199	0.784752	0.00101638	0.0043242	0.814665
cg21949781	0.00846589	0.00383193	0.0294827	-0.00299717	0.00216426	0.169243	-0.00534674	0.00311749	0.0894918
cg21949821	0.0026831	0.0201411	0.894296	-0.00664373	0.0113756	0.560539	0.0118979	0.0163859	0.469504
cg21949830	-0.00304087	0.0234964	0.897292	0.00964445	0.0132706	0.469111	0.0119823	0.0191156	0.532226
cg21949858	0.082139	0.0512601	0.112286	-0.0246949	0.0289515	0.395753	-0.0684397	0.041703	0.103978
cg21949866	0.000724928	0.0113408	0.949163	0.00496148	0.00640525	0.440443	-0.00233259	0.00922641	0.800939
cg21949913	-0.0145187	0.0295936	0.624805	-0.00999611	0.0167143	0.551182	0.0186302	0.0240761	0.440908
cg21949933	-0.020973	0.0454168	0.645255	-0.00525974	0.0256512	0.83796	-0.00332974	0.0369491	0.928378
cg21949997	3.52671e-05	0.0121668	0.997693	0.00576205	0.00687173	0.403781	0.000804487	0.00989835	0.935389
cg21950037	-0.00963668	0.0215084	0.655111	0.00361473	0.0121478	0.766667	0.016018	0.0174983	0.362227
cg21950072	0.00152285	0.0063364	0.810574	-0.00642158	0.00357877	0.0758401	0.000940099	0.00515502	0.855673
cg21950105	-0.0208046	0.0348148	0.551499	-0.00345698	0.0196632	0.860807	-0.000704081	0.0283238	0.980219
cg21950107	0.00891174	0.0610577	0.884256	0.0285396	0.0344851	0.409913	-0.00162009	0.0496739	0.974048
cg21950155	-0.00941581	0.0310186	0.762112	0.0154942	0.0175192	0.378637	0.0217277	0.0252354	0.39134
cg21950166	0.0081516	0.0207013	0.694604	-0.000751129	0.011692	0.948908	-0.00743447	0.0168417	0.659872
cg21950173	-0.0144539	0.022591	0.523789	0.00969168	0.0127593	0.449329	0.0163868	0.018379	0.37479
cg21950182	0.0102143	0.012693	0.422927	0.00406559	0.00716894	0.571935	-0.00806099	0.0103265	0.436911
cg21950196	0.00342491	0.0105748	0.746724	-0.00387069	0.00597261	0.518453	-0.0069394	0.00860323	0.421848
cg21950208	0.00609706	0.0217062	0.779387	0.010014	0.0122596	0.416008	-0.00617111	0.0176593	0.727498
cg21950277	-0.00917804	0.026663	0.731416	-0.00423977	0.0150591	0.778889	-0.00170439	0.0216919	0.937533
cg21950287	-0.00260395	0.0107714	0.809481	-0.00446395	0.00608363	0.464845	0.00260877	0.00876314	0.766564
cg21950330	-0.0609112	0.0355671	0.0899543	0.00966687	0.0200882	0.631431	0.0398944	0.0289359	0.171121
cg21950367	0.00304928	0.0106585	0.775414	0.00176112	0.00601988	0.770484	-0.00126981	0.0086713	0.883876
cg21950459	0.0348693	0.0116909	0.00360645	-0.00100942	0.00660295	0.878811	-0.0335962	0.00951119	0.000630018
cg21950492	-0.0709116	0.0977046	0.469706	0.0650812	0.0551831	0.241106	-0.000407361	0.0794882	0.995921
cg21950493	0.0102362	0.00345003	0.00377861	-0.00166491	0.00194856	0.39495	-0.00631834	0.00280679	0.0266135
cg21950518	0.00487872	0.01034	0.638098	0.00411472	0.00583999	0.482744	0.00540587	0.00841219	0.521969
cg21950534	-0.00241844	0.0118916	0.839265	0.000347723	0.00671634	0.958815	-0.00035255	0.00967452	0.971005
cg21950561	0.00156385	0.00191455	0.41601	-0.00095295	0.00108133	0.380323	-0.000139347	0.00155759	0.928896
cg21950605	-0.00397238	0.0379547	0.916859	0.0163221	0.0214366	0.44824	0.0139052	0.0308783	0.653474
cg21950609	-0.00269862	0.0223575	0.904173	-0.00379516	0.0126274	0.764395	0.00539405	0.0181891	0.767434
cg21950699	0.00158845	0.029192	0.956716	0.0067556	0.0164875	0.68289	0.0162331	0.0237493	0.495893
cg21950720	0.0281035	0.0246753	0.257508	0.00163361	0.0139365	0.906927	-0.010587	0.0200748	0.599122
cg21950780	-0.0373053	0.0206625	0.0740734	0.00973697	0.0116701	0.406111	0.0144043	0.0168101	0.393599
cg21950807	0.0107731	0.0155327	0.48959	0.000356861	0.00877282	0.967635	-0.0051341	0.0126368	0.685421
cg21950940	-0.0392768	0.0179768	0.0312825	0.00559933	0.0101532	0.582557	0.0255748	0.0146251	0.0834754
cg21951070	-0.00238038	0.00675047	0.725128	0.00205126	0.00381264	0.591785	0.00441354	0.00549189	0.423546
cg21951113	0.0125025	0.0384848	0.745974	0.00314732	0.021736	0.885168	-0.00513324	0.0313096	0.870107
cg21951190	0.00395462	0.00769348	0.608394	0.00612873	0.00434524	0.161574	-0.00578143	0.00625908	0.357918
cg21951202	0.0100875	0.0263831	0.703033	-0.0131049	0.0149011	0.381303	-0.0077547	0.0214642	0.718663
cg21951216	0.00551561	0.00456835	0.230202	-0.00178997	0.00258018	0.489487	-0.00452084	0.00371661	0.226759
cg21951301	0.00602451	0.011665	0.606696	0.00556973	0.00658834	0.399951	-0.00477465	0.00949014	0.616011
cg21951330	0.00452647	0.00254316	0.0781984	-0.0035776	0.00143637	0.0144295	-0.000276468	0.00206901	0.893974
cg21951391	-0.0146224	0.0207399	0.48246	0.0224373	0.0117138	0.0583497	0.0120156	0.0168731	0.478084
cg21951425	0.00266242	0.00301649	0.379602	-0.00148762	0.0017037	0.384706	-0.00126152	0.00245409	0.608374
cg21951438	-0.028955	0.0182831	0.116484	0.0088351	0.0103262	0.394307	0.0242979	0.0148744	0.105564
cg21951457	0.00112708	0.0062868	0.85809	-0.00262924	0.00355075	0.460783	0.00100915	0.00511467	0.843997
cg21951459	-0.00769689	0.0123928	0.535992	0.0013381	0.00699941	0.848785	0.0010059	0.0100823	0.920732
cg21951465	-0.00156854	0.0260536	0.952115	-0.00921469	0.0147149	0.53263	0.00845219	0.0211961	0.690936
cg21951478	-0.00165267	0.00400006	0.680391	0.000815256	0.00225921	0.718982	0.00168971	0.00325427	0.604771
cg21951492	-0.0163652	0.0164144	0.321217	0.00515091	0.00927077	0.579745	0.00683851	0.013354	0.609738
cg21951526	-0.0093014	0.0146783	0.527763	0.015236	0.00829022	0.0691166	0.00257626	0.0119416	0.82964
cg21951543	-0.0176696	0.014865	0.237443	0.00215231	0.0083957	0.798211	0.0152638	0.0120935	0.209892
cg21951594	0.00517625	0.0107135	0.630064	0.000832785	0.00605091	0.890815	-0.0079649	0.008716	0.363052
cg21951612	0.00763037	0.0132265	0.565331	0.00523916	0.00747029	0.484757	-0.00147873	0.0107605	0.890979
cg21951648	-0.0460377	0.0264731	0.085168	0.0158932	0.0149519	0.290414	0.0321332	0.0215374	0.138918
cg21951679	-0.0154654	0.0112271	0.171495	0.00127856	0.00634103	0.840622	0.010018	0.00913391	0.275423
cg21951729	0.0114513	0.0211542	0.589513	-0.013776	0.0119478	0.251709	-0.0174068	0.0172102	0.314303
cg21951797	0.0282226	0.0432268	0.515353	0.00345886	0.0244143	0.887629	-0.00834941	0.0351675	0.812828
cg21951848	0.0114142	0.010893	0.297286	-0.000670143	0.00615231	0.913484	-0.0085727	0.00886207	0.335751
cg21951877	-0.0336276	0.0259887	0.198732	0.0261316	0.0146783	0.0781287	0.0281074	0.0211433	0.186811
cg21951975	-0.0177668	0.0175582	0.314086	0.011072	0.00991678	0.266941	0.0116034	0.0142846	0.418585
cg21952005	0.00205014	0.00721667	0.776945	0.00101404	0.00407594	0.804046	-0.00161435	0.00587117	0.783924
cg21952012	0.00181325	0.00943716	0.84803	-0.00270849	0.00533006	0.612488	-0.00953602	0.00767766	0.217184
cg21952052	0.00532661	0.0342217	0.876629	-0.00936964	0.0193282	0.628925	-0.0202135	0.0278413	0.469553
cg21952077	0.0118234	0.0131787	0.371829	-0.000531085	0.00744324	0.943264	-0.0180213	0.0107216	0.0959786
cg21952115	-0.0755956	0.0242427	0.00238838	0.0221453	0.0136922	0.109013	0.0502851	0.0197228	0.0123351
cg21952119	0.0113632	0.00720333	0.117905	0.00929737	0.00406841	0.0244526	-0.0125267	0.00586032	0.0350416
cg21952123	-0.000155866	0.00960202	0.987082	-0.00361689	0.00542317	0.506383	-0.00398865	0.00781179	0.610783
cg21952149	-0.00147481	0.0111502	0.895044	0.0100812	0.0062976	0.112639	-0.00306051	0.00907135	0.73655
cg21952154	-0.005716	0.0112732	0.613264	0.00802572	0.00636706	0.21048	0.00352702	0.00917141	0.701391
cg21952155	0.00793028	0.0171637	0.645078	-0.00459254	0.00969397	0.63673	0.00468421	0.0139636	0.737997
cg21952207	-0.0224354	0.0224506	0.320101	0.0199721	0.01268	0.11846	0.00848852	0.0182649	0.643144
cg21952241	0.00173632	0.00575345	0.763454	0.00266555	0.00324952	0.414041	-0.00413734	0.00468076	0.378911
cg21952266	0.00851387	0.00900104	0.346538	0.00114498	0.00508374	0.822274	-0.00917815	0.00732285	0.213058
cg21952313	-0.0027143	0.00532099	0.61112	0.00216742	0.00300527	0.472499	0.00355946	0.00432892	0.41293
cg21952349	0.00979075	0.0293726	0.739598	0.00882887	0.0165895	0.595795	-0.00196569	0.0238963	0.934608
cg21952393	-0.0151448	0.0229785	0.511386	0.0238837	0.0129781	0.0687502	0.0112304	0.0186943	0.5494
cg21952448	0.0173821	0.0490173	0.723643	0.00794275	0.0276847	0.774795	-0.0100698	0.0398783	0.801173
cg21952484	0.00440805	0.00482425	0.363103	-0.00310769	0.00272471	0.256834	-0.0030968	0.0039248	0.431997
cg21952528	-0.0187823	0.01708	0.274172	0.0117802	0.00964673	0.224955	0.0139392	0.0138956	0.318266
cg21952614	0.00136293	0.00824842	0.869099	0.00411608	0.00465867	0.379111	-0.00379334	0.00671056	0.573176
cg21952646	-0.000763208	0.00802628	0.924439	-0.00101838	0.0045332	0.82272	0.00324139	0.00652983	0.620726
cg21952685	0.000542127	0.00298567	0.85629	0.00102248	0.00168629	0.545684	0.000597758	0.00242901	0.806127
cg21952686	-0.00253571	0.00953065	0.790753	-0.00288943	0.00538287	0.592634	0.00464485	0.00775373	0.550524
cg21952723	0.0015854	0.0037662	0.67471	0.000456535	0.00212713	0.830506	-0.000514421	0.00306402	0.867015
cg21952728	-0.00806757	0.0481029	0.867153	-0.0149678	0.0271683	0.582937	-0.00635464	0.0391344	0.871341
cg21952793	0.00470381	0.01197	0.695198	0.00697419	0.0067606	0.304802	-0.0033235	0.00973828	0.733622
cg21952799	-0.0370856	0.0296922	0.214641	0.0107648	0.01677	0.522433	0.0398698	0.0241563	0.102044
cg21952813	0.00591856	0.0160899	0.713783	0.00107441	0.00908747	0.906128	0.000701321	0.01309	0.957381
cg21952901	0.00192965	0.00616688	0.755017	-0.00307654	0.00348303	0.379238	-0.002888	0.00501711	0.566184
cg21952940	0.00334478	0.0172542	0.846692	-0.00886987	0.00974508	0.364956	-0.0148128	0.0140373	0.293907
cg21953025	0.0119281	0.0113465	0.295725	-0.00726593	0.00640845	0.259643	-0.00536212	0.00923103	0.562655
cg21953058	0.0764803	0.0347558	0.0301198	-0.0502202	0.0196299	0.012048	-0.0493794	0.0282758	0.0838842
cg21953146	-0.0159926	0.0170975	0.351894	0.0158033	0.00965657	0.104934	0.0183392	0.0139098	0.190428
cg21953169	-0.00481625	0.00942538	0.610509	0.00871101	0.00532341	0.104972	-0.00234915	0.00766808	0.759985
cg21953176	0.00281869	0.016002	0.860542	0.00740359	0.00903783	0.414673	0.00224075	0.0130185	0.863698
cg21953251	-0.00187194	0.00976267	0.848339	0.0052185	0.00551391	0.34626	0.00202747	0.00794249	0.79905
cg21953299	0.0151706	0.0109824	0.170312	0.000891858	0.0062028	0.885967	-0.0133561	0.00893479	0.13817
cg21953307	-0.00391735	0.00827381	0.636935	-0.00595553	0.00467301	0.205517	0.00193062	0.00673121	0.774859
cg21953332	-0.0113962	0.0137784	0.410185	0.0034661	0.00778197	0.657012	0.00617258	0.0112095	0.583123
cg21953346	-0.00271738	0.00482889	0.574902	-0.000372825	0.00272734	0.891549	0.00012509	0.00392858	0.974664
cg21953355	-0.00105759	0.00967919	0.913217	-0.00436486	0.00546676	0.426548	0.00513134	0.00787457	0.516163
cg21953428	0.0337133	0.0194716	0.0865263	-0.0133481	0.0109975	0.227762	-0.0212504	0.0158413	0.182872
cg21953508	0.00392693	0.00386784	0.312473	-0.00251897	0.00218454	0.251678	-0.00221196	0.00314671	0.483757
cg21953702	-0.0482731	0.023819	0.045414	0.017134	0.0134529	0.205808	0.0475524	0.0193781	0.0158958
cg21953717	-0.00478362	0.00813583	0.557906	0.000188713	0.00459508	0.967325	-0.000155302	0.00661896	0.981329
cg21953769	0.0316562	0.0150181	0.0375936	-0.00832148	0.00848215	0.32898	-0.0123722	0.0122181	0.313736
cg21953861	-0.00296984	0.0110355	0.788406	0.00193009	0.00623281	0.757472	0.00560379	0.00897803	0.533968
cg21953876	-0.0109004	0.013159	0.40948	0.000245128	0.00743216	0.973756	-0.000193891	0.0107056	0.985587
cg21953884	0.0320679	0.0372581	0.391507	0.00558141	0.0210432	0.791385	-0.00825888	0.0303116	0.785837
cg21953885	0.019385	0.0378503	0.609698	0.00739752	0.0213776	0.730054	-0.00540983	0.0307933	0.860906
cg21953891	-0.018781	0.0354397	0.59735	0.0143236	0.0200162	0.475938	0.0232691	0.0288322	0.42159
cg21953905	0.0057434	0.028009	0.837954	-0.00248289	0.0158194	0.875605	0.0129575	0.022787	0.570903
cg21954085	0.0092241	0.0260517	0.724048	-0.00327137	0.0147139	0.824518	-0.00167112	0.0211946	0.937315
cg21954109	0.0010774	0.00662327	0.871114	-0.00144778	0.00374079	0.699577	-0.0005937	0.00538841	0.912491
cg21954138	0.0146135	0.0249001	0.558632	-0.0037083	0.0140635	0.792578	0.00306994	0.0202577	0.879858
cg21954156	0.00406327	0.00647575	0.531817	0.00089799	0.00365747	0.806566	-0.00469824	0.00526839	0.374696
cg21954173	-0.000704758	0.00185538	0.704881	0.00127616	0.00104791	0.226216	0.000167823	0.00150946	0.9117
cg21954192	-0.00509637	0.0282898	0.857408	-0.00699908	0.015978	0.662317	0.00568408	0.0230154	0.805449
cg21954196	-0.000591182	0.0175967	0.973267	0.00342438	0.00993852	0.731166	0.00408637	0.0143159	0.775907
cg21954263	0.00297843	0.00495991	0.549559	-0.00369334	0.00280133	0.190436	-0.000829474	0.00403517	0.83756
cg21954277	-0.00162714	0.0329861	0.960758	-0.0183814	0.0186304	0.326251	0.0103346	0.026836	0.700998
cg21954346	0.00912604	0.00436985	0.0393529	-0.00332433	0.00246807	0.181107	-0.00440628	0.00355512	0.218151
cg21954370	-0.0016642	0.0426829	0.968978	-0.0129569	0.0241071	0.592159	-0.018986	0.0347249	0.585791
cg21954373	-0.00397325	0.0208049	0.848939	0.00551715	0.0117505	0.639739	0.0113975	0.016926	0.502296
cg21954381	-0.0658923	0.0525303	0.212692	0.0191673	0.0296689	0.519764	0.0789669	0.0427364	0.0676524
cg21954384	-0.00313249	0.0089946	0.72839	0.000237088	0.00508011	0.962871	0.00218255	0.00731762	0.766136
cg21954413	-0.00207977	0.0142512	0.884271	0.0183904	0.00804903	0.0244809	0.00687549	0.0115942	0.55454
cg21954459	0.00331071	0.00521323	0.52687	0.00228069	0.00294441	0.440451	-0.00435383	0.00424126	0.307164
cg21954465	0.0078525	0.0154053	0.61139	0.00116985	0.00870086	0.893321	-0.0116143	0.0125331	0.356365
cg21954508	0.00890714	0.00592071	0.135693	-0.00368921	0.00334399	0.272626	-0.00645858	0.00481683	0.183074
cg21954510	0.00677871	0.0534569	0.899353	0.0133078	0.0301922	0.66035	-0.00233372	0.0434902	0.957315
cg21954521	0.00569502	0.00705478	0.421474	-0.000510087	0.00398451	0.898397	-0.00591998	0.00573947	0.304868
cg21954542	0.00470071	0.00903912	0.604208	0.00529648	0.00510525	0.302076	-0.00216702	0.00735384	0.768863
cg21954549	-0.00302264	0.0109949	0.783962	0.00436137	0.00620987	0.484139	0.00199955	0.00894498	0.823582
cg21954569	-0.00957701	0.0303169	0.752753	-0.00603393	0.0171229	0.725302	0.00470696	0.0246645	0.849046
cg21954572	0.00813968	0.0281824	0.773328	-0.0141406	0.0159173	0.376513	-0.0114537	0.022928	0.618512
cg21954650	0.00285054	0.0380753	0.940474	0.00805479	0.0215048	0.708798	0.00279279	0.0309764	0.928345
cg21954684	-0.0174422	0.050828	0.732212	-0.00619377	0.0287074	0.829627	-0.00396092	0.0413515	0.923886
cg21954720	-0.018007	0.0118154	0.130721	-0.000922764	0.00667326	0.890305	0.00933725	0.00961247	0.333756
cg21954752	-0.0103003	0.0292157	0.725176	-0.00285516	0.0165009	0.862984	-0.00639369	0.0237686	0.788497
cg21954799	-0.0123756	0.0124019	0.320795	0.0054638	0.00700453	0.437248	0.00813621	0.0100896	0.421969
cg21954824	-0.00463718	0.013297	0.728033	0.00591076	0.00751006	0.433154	-0.00119801	0.0108178	0.912046
cg21954890	-0.00529916	0.0215135	0.805951	-0.000186262	0.0121507	0.987801	-0.0025556	0.0175024	0.88421
cg21954932	0.0347956	0.0239234	0.149015	-0.0187196	0.0135118	0.169069	-0.0181963	0.0194631	0.35213
cg21954957	0.0040702	0.0089154	0.649015	-0.00287758	0.00503538	0.568988	0.00127375	0.00725318	0.860961
cg21955005	0.0112368	0.017226	0.515723	0.00132715	0.00972915	0.891778	-0.00484796	0.0140143	0.730137
cg21955099	-0.0219881	0.0215253	0.309532	0.0210421	0.0121574	0.0866342	0.0147378	0.0175121	0.402071
cg21955151	0.0165806	0.0303512	0.586107	0.0116906	0.0171422	0.496863	-0.00522353	0.0246924	0.832902
cg21955153	0.00854995	0.0157628	0.588766	0.000784727	0.00890276	0.929942	-0.00668743	0.0128239	0.603209
cg21955154	0.0175359	0.0137575	0.20545	-0.00975933	0.00777016	0.212102	-0.00924807	0.0111925	0.410655
cg21955188	0.00578909	0.0155332	0.710183	0.00146585	0.00877309	0.867647	-3.1363e-05	0.0126372	0.998025
cg21955402	-0.000796908	0.00387599	0.837529	0.000623714	0.00218914	0.776312	0.00134826	0.00315334	0.669905
cg21955446	0.0194024	0.0268165	0.47108	-0.00272959	0.0151458	0.857351	-0.00765421	0.0218167	0.72646
cg21955497	-0.0283631	0.0185324	0.129124	0.0255975	0.010467	0.0162475	0.0237884	0.0150771	0.117839
cg21955534	0.0197695	0.011984	0.102215	0.000759224	0.0067685	0.910918	-0.0151526	0.00974966	0.123369
cg21955549	-0.022507	0.0319687	0.483083	0.00489068	0.0180558	0.787065	0.0114659	0.0260084	0.66029
cg21955622	0.000830795	0.00391323	0.832311	-0.00246218	0.00221017	0.267996	0.000685086	0.00318364	0.830067
cg21955686	0.0052646	0.00789744	0.50658	-0.0013634	0.00446044	0.760508	-0.00599511	0.00642501	0.353067
cg21955796	0.00254763	0.0134289	0.849927	-0.0115839	0.00758457	0.129909	-0.0021913	0.0109252	0.841447
cg21955801	0.0174259	0.00876245	0.0495232	-0.00824029	0.00494899	0.099098	-0.0101019	0.00712875	0.159637
cg21955822	0.00224687	0.0200097	0.910824	-0.011112	0.0113014	0.327908	0.00646455	0.016279	0.69215
cg21955852	-0.0535603	0.0356077	0.135752	0.0274436	0.0201111	0.175504	0.0337658	0.0289689	0.24661
cg21955864	-0.00310425	0.00748504	0.679248	0.00389627	0.00422752	0.358977	0.000164878	0.00608951	0.978454
cg21955916	-0.00568646	0.0319994	0.859321	-0.00239767	0.0180731	0.89473	-0.00880418	0.0260333	0.735944
cg21956099	0.000339974	0.0128635	0.978969	0.00321259	0.00726524	0.659329	0.00298206	0.0104652	0.776283
cg21956150	-0.002433	0.00941201	0.796564	0.0117353	0.00531586	0.0296045	-0.00716458	0.00765721	0.351746
cg21956258	0.0110393	0.0154628	0.476969	-0.00166455	0.00873331	0.849235	-0.0135616	0.0125799	0.283662
cg21956318	-0.000473027	0.0115739	0.967482	-0.00254865	0.00653686	0.697465	0.000565689	0.00941599	0.952216
cg21956337	-0.00184395	0.00582713	0.75234	0.00117934	0.00329113	0.72086	0.000168129	0.0047407	0.971781
cg21956384	-0.0182131	0.0341065	0.594546	-0.00676032	0.0192632	0.726383	0.0171017	0.0277476	0.539106
cg21956400	-0.0217855	0.0200679	0.280323	0.00152087	0.0113342	0.893532	0.020747	0.0163263	0.206819
cg21956434	-0.0164658	0.0215927	0.447554	-0.00613903	0.0121955	0.615822	-0.000541097	0.0175669	0.97549
cg21956461	-0.000360537	0.0101502	0.971737	0.00161064	0.0057328	0.779339	-0.0054504	0.00825778	0.510781
cg21956484	0.000223367	0.0318615	0.994421	-0.0122755	0.0179952	0.496753	-0.0100476	0.0259211	0.699137
cg21956507	0.00184359	0.0181231	0.919182	-0.00371572	0.0102358	0.717378	0.00949868	0.0147442	0.520929
cg21956537	0.00160363	0.00366833	0.66296	-0.00262263	0.00207186	0.208573	-0.000753224	0.0029844	0.80127
cg21956614	0.00362804	0.033009	0.912705	-0.0135757	0.0186433	0.468239	-0.00359318	0.0268547	0.893834
cg21956725	-0.0120081	0.012099	0.323404	0.00202301	0.00683346	0.767822	0.000106128	0.00984323	0.991419
cg21956815	-0.00585342	0.0109153	0.592994	-0.000264512	0.00616489	0.965864	-0.00268339	0.0088802	0.763157
cg21956822	0.000693643	0.00996633	0.944655	0.00254534	0.00562893	0.652133	-0.0012778	0.00810817	0.8751
cg21956842	0.0174692	0.0485637	0.719833	0.0127603	0.0274286	0.642806	-0.00158384	0.0395093	0.968105
cg21956862	0.0114857	0.00973608	0.240975	-0.00275926	0.0054989	0.616945	-0.0131041	0.00792086	0.10125
cg21956898	-0.0073924	0.0393828	0.851495	-0.00677367	0.0222432	0.761372	0.0139167	0.0320401	0.664988
cg21956919	0.00562783	0.0119991	0.640097	-0.00615239	0.00677706	0.366197	-0.0019539	0.00976198	0.841775
cg21956997	-0.0114862	0.0149701	0.444761	0.0197193	0.00845505	0.0217337	0.00980889	0.012179	0.422544
cg21957028	-0.00722536	0.00777397	0.35495	-0.00214641	0.0043907	0.626038	0.0074687	0.00632457	0.2405
cg21957058	0.0241129	0.0200068	0.231015	-0.0116644	0.0112998	0.304488	-0.0264256	0.0162767	0.10769
cg21957060	-0.00571352	0.0390675	0.884027	-0.0143008	0.0220651	0.518425	-0.00586338	0.0317836	0.85402
cg21957156	0.00309962	0.00611336	0.613277	-0.00231567	0.0034528	0.504011	-0.00244651	0.00497357	0.623888
cg21957191	0.0152622	0.0130558	0.245241	-0.00352999	0.00737385	0.633206	-0.00903724	0.0106216	0.396936
cg21957296	0.0290112	0.0294031	0.326233	-0.0248604	0.0166067	0.137605	-0.0164866	0.0239211	0.492321
cg21957306	-0.0433068	0.0505645	0.393829	-0.0306576	0.0285586	0.285685	0.043904	0.0411371	0.288477
cg21957311	-0.0661567	0.0388927	0.0921132	0.0231638	0.0219664	0.294243	0.0564003	0.0316414	0.0777675
cg21957399	-0.0059634	0.00255729	0.0217515	0.00211302	0.00144434	0.146678	0.00327803	0.0020805	0.118341
cg21957479	-0.0370614	0.0241552	0.128177	0.0155471	0.0136427	0.257236	0.0273646	0.0196516	0.166927
cg21957546	-0.000260051	0.00339247	0.939054	-0.00127835	0.00191605	0.506226	-0.0015589	0.00275997	0.573484
cg21957602	-0.0138837	0.0243584	0.569998	0.0115084	0.0137575	0.4049	0.0124873	0.019817	0.530075
cg21957616	-0.00104128	0.00382958	0.786268	-0.00239292	0.00216293	0.271291	0.00108148	0.00311558	0.729246
cg21957644	-0.0170148	0.0147791	0.252422	0.00604233	0.00834717	0.470865	0.0104438	0.0120236	0.387187
cg21957691	-0.00331026	0.00750022	0.659929	0.00160063	0.00423609	0.706356	0.000992784	0.00610186	0.871088
cg21957710	-0.00656843	0.00801604	0.414541	0.00326418	0.00452742	0.472639	-0.000623619	0.00652151	0.924014
cg21957720	-0.0358231	0.0205885	0.0850055	0.0178979	0.0116283	0.126986	0.0119334	0.0167499	0.477882
cg21957813	-0.0142284	0.0159869	0.375642	0.0140145	0.0090293	0.123859	0.0125961	0.0130062	0.335194
cg21957905	0.0189679	0.0442557	0.669157	-0.00810149	0.0249954	0.746538	-0.0211184	0.0360045	0.558855
cg21957925	-0.0159068	0.0226877	0.484888	0.0197146	0.0128139	0.127141	0.0192898	0.0184577	0.298557
cg21958026	-0.0324566	0.0188492	0.0882401	0.00470348	0.0106459	0.6596	0.0256697	0.0153349	0.0973302
cg21958069	-0.0449109	0.0460059	0.33137	0.0303156	0.0259839	0.246161	0.0442777	0.0374284	0.239673
cg21958074	-0.0169569	0.0330684	0.609258	0.00766824	0.0186769	0.682281	0.00996067	0.026903	0.712
cg21958120	0.0131287	0.0312212	0.675037	0.0103562	0.0176336	0.558354	-0.0221426	0.0254002	0.385477
cg21958157	0.00303959	0.0143207	0.832352	0.00155567	0.00808827	0.847876	-0.00300534	0.0116507	0.796984
cg21958241	0.00379664	0.00814755	0.64226	-0.000125931	0.0046017	0.978223	-0.00708039	0.00662849	0.288066
cg21958251	-0.00125028	0.00466864	0.789413	-0.000921842	0.00263683	0.727387	0.00557289	0.0037982	0.145512
cg21958331	-0.0150629	0.0078553	0.0580812	0.00247843	0.00443664	0.577691	0.00920259	0.00639074	0.153057
cg21958394	0.0055484	0.00774339	0.475366	-0.00275721	0.00437343	0.52987	-0.000294403	0.00629969	0.962821
cg21958444	-0.00108004	0.00322623	0.738516	-0.00315725	0.00182216	0.0862955	0.00264224	0.00262472	0.31657
cg21958457	-0.0028356	0.00839959	0.736396	0.00280012	0.00474405	0.556389	0.00165388	0.00683354	0.809267
cg21958524	-0.00492674	0.00986861	0.618734	-0.00571525	0.00557374	0.307705	0.00457262	0.00802868	0.570295
cg21958561	-0.00445046	0.014468	0.759035	0.00594568	0.00817148	0.468585	0.000878328	0.0117706	0.940669
cg21958598	0.00271394	0.010367	0.794036	-0.00962779	0.00585526	0.103319	-0.00124507	0.00843418	0.882944
cg21958642	-0.0248268	0.00941676	0.00974208	0.011666	0.00531854	0.0306387	0.0143927	0.00766107	0.0632595
cg21958664	-0.0182075	0.0256205	0.478981	0.00245169	0.0144703	0.865808	0.010495	0.0208437	0.615738
cg21958676	0.0018149	0.0175647	0.917915	0.000702829	0.00992044	0.943664	0.00383298	0.0142899	0.789085
cg21958743	-0.032501	0.0206932	0.119496	-0.00119278	0.0116874	0.91892	0.0254628	0.0168351	0.13363
cg21958798	0.0110142	0.0132712	0.408594	-0.00648522	0.00749552	0.389035	-0.00861206	0.0107969	0.427006
cg21958870	-0.00754751	0.0202902	0.710712	0.0153011	0.0114598	0.184905	0.0141278	0.0165072	0.394166
cg21958871	-0.0112228	0.0229714	0.626247	0.0101992	0.0129742	0.433698	0.00462414	0.0186886	0.805092
cg21958897	-0.0096994	0.00925116	0.297009	0.00678074	0.00522501	0.197421	0.00492867	0.00752635	0.514094
cg21958986	0.00584021	0.0268961	0.828551	-0.0162787	0.0151908	0.286526	-0.00699686	0.0218815	0.74983
cg21958992	0.019828	0.046472	0.670559	0.0129482	0.0262472	0.622892	-0.00251187	0.0378076	0.947164
cg21959036	0.008805	0.00694028	0.20756	-0.00375578	0.00391984	0.340347	-0.00231684	0.00564631	0.682461
cg21959053	-0.0168677	0.0139277	0.228774	0.00173126	0.00786631	0.826263	0.00657446	0.011331	0.563099
cg21959134	-0.00732196	0.0194307	0.707119	0.0117269	0.0109744	0.28789	-0.00680651	0.015808	0.667724
cg21959181	-0.0116036	0.0089155	0.196135	0.00373117	0.00503543	0.460476	0.0107758	0.00725326	0.140584
cg21959316	0.00085844	0.00273764	0.754515	0.000234143	0.00154621	0.879947	0.000753923	0.00222723	0.735709
cg21959330	0.00747475	0.0169737	0.660637	-0.00808155	0.00958666	0.401282	-0.00872066	0.0138091	0.529173
cg21959334	-0.00478807	0.00808352	0.554997	-0.00102066	0.00456553	0.823567	0.00108401	0.0065764	0.869415
cg21959382	-0.00299282	0.00907909	0.742376	-0.00458848	0.00512783	0.373077	-0.000466567	0.00738636	0.949763
cg21959414	-0.0453183	0.0371876	0.225906	0.0252624	0.0210034	0.23196	0.0394911	0.0302542	0.194844
cg21959457	-0.0152346	0.0171378	0.376207	0.0200536	0.00967935	0.0409115	-0.00425258	0.0139426	0.761008
cg21959490	0.0085514	0.0392669	0.828056	-0.0274649	0.0221777	0.218527	-0.0108611	0.0319458	0.734596
cg21959508	-0.037467	0.0198238	0.0617132	0.00889991	0.0111964	0.428599	0.0393257	0.0161278	0.0165539
cg21959553	0.00763312	0.025099	0.761681	-0.00953075	0.0141758	0.502959	0.00770494	0.0204195	0.706742
cg21959594	-0.000523645	0.00726483	0.942686	-0.0033037	0.00410314	0.422675	0.00117122	0.00591035	0.843326
cg21959598	-0.0199834	0.0322147	0.536488	0.0215305	0.0181947	0.239538	0.00257862	0.0262085	0.921824
cg21959606	0.00897955	0.0209809	0.669599	0.00499589	0.0118499	0.674242	-0.00211931	0.0170691	0.901443
cg21959618	0.0329905	0.0417786	0.431638	-0.00539153	0.0235963	0.819742	-0.0185185	0.0339893	0.587105
cg21959619	0.00843675	0.0105646	0.426461	-0.0036245	0.00596683	0.544963	-0.0072103	0.0085949	0.403564
cg21959634	-0.0139329	0.0151004	0.358438	-0.00403919	0.00852865	0.636837	0.0039248	0.0122851	0.750044
cg21959682	0.0134343	0.0175284	0.445263	-0.00995964	0.00989996	0.31688	-0.00951109	0.0142604	0.506365
cg21959717	0.0194675	0.021045	0.357216	-0.0103239	0.0118861	0.387206	-0.0102787	0.0171213	0.549663
cg21959757	-0.0956424	0.0330944	0.0047437	0.0393677	0.0186915	0.037744	0.0663837	0.0269241	0.0154173
cg21959781	0.000469416	0.0313674	0.98809	0.00640628	0.0177162	0.718425	-0.00352555	0.0255192	0.890403
cg21959874	0.00593452	0.00369064	0.111054	-0.00309423	0.00208445	0.140904	-0.0049752	0.00300254	0.100719
cg21959887	-0.0426338	0.0192836	0.0293693	0.0261399	0.0108913	0.0182804	0.0234095	0.0156883	0.13887
cg21959890	0.0382047	0.0197854	0.0563784	-0.00444862	0.0111747	0.691424	-0.0318427	0.0160965	0.0507098
cg21959896	-0.0151814	0.0115244	0.1908	0.00891786	0.0065089	0.173786	0.0107636	0.00937572	0.253753
cg21959907	-0.00748758	0.0168556	0.657863	0.000687846	0.00951995	0.942548	0.0166633	0.013713	0.227228
cg21959912	0.0060226	0.0127847	0.638632	-0.00850338	0.00722075	0.241796	-0.000143424	0.0104011	0.989026
cg21960079	-0.00323246	0.0082973	0.697693	0.00241376	0.00468628	0.607664	0.0014529	0.00675032	0.830032
cg21960082	-0.00646425	0.0185366	0.728041	0.00296189	0.0104694	0.777843	0.000424639	0.0150806	0.977593
cg21960110	-0.00963506	0.0160159	0.548834	0.00350784	0.00904569	0.699011	0.00446503	0.0130298	0.732575
cg21960123	0.00527099	0.0273561	0.847608	0.00550614	0.0154506	0.72233	0.00957271	0.0222558	0.668051
cg21960184	-0.00837919	0.0109248	0.444934	0.0059486	0.0061703	0.337384	0.00376933	0.00888798	0.672427
cg21960191	-0.0507658	0.0508563	0.320631	0.0363596	0.0287234	0.208567	0.0219284	0.0413745	0.597312
cg21960251	0.0239735	0.0348775	0.493477	-0.0301472	0.0196986	0.129135	-0.0237626	0.0283748	0.404374
cg21960265	-0.01848	0.02689	0.493552	-0.00125562	0.0151873	0.934278	0.0172822	0.0218765	0.431441
cg21960278	0.00469116	0.0028179	0.099153	-0.000170817	0.00159154	0.914748	-0.00467637	0.00229252	0.0440576
cg21960279	0.0373897	0.0245519	0.131008	-0.0191361	0.0138668	0.170729	-0.0195293	0.0199743	0.33062
cg21960303	0.00894185	0.0116296	0.44381	0.00195176	0.00656836	0.766984	-0.00301502	0.00946137	0.750658
cg21960364	-0.0091422	0.0200427	0.649301	0.00719184	0.01132	0.5267	0.014459	0.0163059	0.377394
cg21960474	-0.0197979	0.0158068	0.213372	0.0121515	0.00892763	0.1766	0.0162983	0.0128598	0.20802
cg21960512	0.0843972	0.0474131	0.0781688	-0.0566576	0.0267787	0.036899	-0.061897	0.0385732	0.111786
cg21960597	0.00556965	0.012162	0.647998	-0.000181429	0.00686902	0.978982	-0.00911532	0.00989445	0.35918
cg21960624	0.0101683	0.0195108	0.60343	-0.00675202	0.0110196	0.541475	0.000775623	0.0158731	0.961127
cg21960680	0.000765821	0.00745353	0.918374	-0.00328365	0.00420972	0.437261	0.00117327	0.00606387	0.84698
cg21960828	-0.00365859	0.0100301	0.716077	-0.00183364	0.00566498	0.74687	0.00433725	0.00816009	0.596261
cg21960840	-0.0336108	0.0189191	0.0787447	0.0114493	0.0106854	0.286582	0.00714339	0.0153918	0.643602
cg21960859	0.000799643	0.00599346	0.894135	-0.00180413	0.00338508	0.595264	0.000804027	0.00487602	0.869367
cg21960877	0.011989	0.01408	0.396571	0.00440081	0.00795232	0.58125	-0.00664946	0.0114549	0.562916
cg21960922	0.00573398	0.00287703	0.0490398	0.00139647	0.00162494	0.392217	-0.0060165	0.00234063	0.011661
cg21960944	0.00309255	0.0175542	0.860523	-0.00207851	0.00991452	0.834381	-0.00361585	0.0142813	0.800654
cg21961077	0.00178017	0.00299999	0.554287	0.000390346	0.00169438	0.818279	-0.0029826	0.00244067	0.224623
cg21961096	-0.0161856	0.0201589	0.423976	0.0065277	0.0113857	0.567737	0.022394	0.0164004	0.175238
cg21961149	0.00707626	0.0591435	0.905009	0.0178071	0.033404	0.595182	0.0104955	0.0481166	0.827784
cg21961196	0.00816234	0.0168413	0.628998	-0.0143723	0.00951189	0.13401	0.00145697	0.0137014	0.915532
cg21961202	-0.017864	0.04104	0.664314	-0.021198	0.0231792	0.362686	-0.00553955	0.0333884	0.868568
cg21961249	0.0264606	0.0195916	0.179932	-0.000147526	0.0110653	0.98939	-0.0282486	0.0159389	0.0794516
cg21961270	0.0307097	0.0158834	0.0560675	-0.0186832	0.00897089	0.0398873	-0.0112039	0.0129221	0.388039
cg21961320	-0.0102959	0.0114683	0.371508	0.007978	0.00647725	0.22101	0.0077931	0.00933013	0.405602
cg21961321	0.00381922	0.011758	0.746011	-0.0044155	0.00664087	0.507677	0.00382542	0.00956581	0.690096
cg21961336	-0.00299638	0.0028909	0.302525	-0.00210279	0.00163277	0.200823	0.00475877	0.00235191	0.0457586
cg21961472	-0.023797	0.0314154	0.450571	0.00908739	0.0177433	0.609691	0.00480542	0.0255582	0.851251
cg21961487	-0.0102362	0.0181766	0.574619	0.00333607	0.0102661	0.745903	0.00882484	0.0147877	0.552038
cg21961499	-0.0500881	0.0443125	0.261093	0.000704975	0.0250275	0.977585	0.0161049	0.0360508	0.656057
cg21961512	0.0132833	0.0123856	0.286138	-0.0104933	0.00699534	0.136817	-0.0110272	0.0100764	0.276479
cg21961513	-0.0104445	0.0098586	0.292007	0.00479214	0.00556809	0.391536	0.00388394	0.00802053	0.629289
cg21961527	0.00545027	0.00546422	0.321004	-0.00441685	0.00308617	0.155561	-0.00311723	0.00444546	0.484829
cg21961548	0.00877231	0.0255279	0.731856	-0.0135502	0.014418	0.349624	-0.00370097	0.0207684	0.858932
cg21961583	0.00793279	0.0063437	0.214095	-0.00350717	0.00358289	0.330057	-0.00301176	0.00516096	0.560854
cg21961694	-0.0269932	0.0182914	0.143222	0.0226957	0.0103309	0.0303864	0.00944222	0.0148811	0.527226
cg21961707	0.0043305	0.00382626	0.260487	-0.00178435	0.00216105	0.410989	-0.000514531	0.00311288	0.869055
cg21961721	-0.00999665	0.0078563	0.206228	0.00611403	0.0044372	0.171372	0.00308741	0.00639155	0.630141
cg21961766	0.0221933	0.0117053	0.0609057	-0.0170315	0.00661112	0.011482	-0.0082286	0.00952296	0.389654
cg21961771	-0.00481803	0.0226955	0.832322	0.00455801	0.0128183	0.722915	0.0180651	0.0184641	0.330289
cg21961831	0.0019191	0.00438982	0.662949	-0.00202525	0.00247935	0.415996	-0.00176439	0.00357137	0.622385
cg21961852	-0.0131186	0.0529941	0.805002	0.00803506	0.0299308	0.788914	0.0179399	0.0431137	0.678242
cg21961876	-0.00538068	0.013527	0.691663	-0.00773233	0.00764	0.31399	0.00850616	0.011005	0.441421
cg21961899	0.00843067	0.0079069	0.288934	-0.00333679	0.00446578	0.456737	-0.00505556	0.00643271	0.433814
cg21961901	0.00537678	0.0151071	0.722672	-0.0119116	0.00853243	0.165858	-0.00120864	0.0122905	0.921864
cg21961904	0.00604872	0.00943632	0.523017	-0.00176167	0.00532959	0.741694	-0.00305059	0.00767699	0.69196
cg21961946	-0.038686	0.0200696	0.0568014	0.0159559	0.0113352	0.162403	0.0202736	0.0163278	0.217323
cg21961970	-0.00507999	0.0213577	0.812492	-0.00284168	0.0120627	0.814254	0.0081392	0.0173757	0.640522
cg21962013	0.0308714	0.0260822	0.239426	-0.0148791	0.0147311	0.314959	-0.0189287	0.0212193	0.37455
cg21962014	0.019066	0.0242405	0.433451	-0.0149293	0.0136909	0.278187	-0.00315907	0.019721	0.873063
cg21962069	-0.00155087	0.00587664	0.792408	0.00151693	0.0033191	0.648661	0.00145574	0.00478098	0.761404
cg21962204	-0.0062298	0.0118936	0.601605	-0.00413957	0.00671745	0.539165	0.00397973	0.00967612	0.681755
cg21962306	0.0166913	0.0303045	0.583033	-0.0176755	0.0171158	0.304286	-0.0116612	0.0246544	0.637274
cg21962316	-0.00711463	0.0205745	0.730235	-0.00257281	0.0116204	0.825237	0.00538861	0.0167385	0.748192
cg21962324	0.0252716	0.0507882	0.619889	0.0152676	0.0286849	0.595756	-0.0238228	0.0413191	0.565561
cg21962374	0.00230806	0.0141344	0.870624	0.00269081	0.00798305	0.736789	0.00482662	0.0114992	0.675596
cg21962423	-0.00186266	0.00448498	0.678822	0.00585943	0.00253309	0.0228047	-0.000746791	0.00364878	0.838256
cg21962426	0.00871575	0.0165621	0.599907	0.00571423	0.00935422	0.542699	-0.00640998	0.0134742	0.635332
cg21962450	0.00220948	0.0235936	0.92558	0.000349648	0.0133255	0.97912	-0.00404083	0.0191947	0.8337
cg21962524	-0.0105479	0.0227591	0.644065	-0.0143778	0.0128542	0.266075	0.00546863	0.0185158	0.768352
cg21962544	0.0227911	0.0144351	0.117588	0.00278508	0.00815286	0.733377	-0.0029514	0.0117438	0.802096
cg21962562	0.0212421	0.0275945	0.443272	0.00230597	0.0155852	0.88268	-0.00228301	0.0224497	0.919207
cg21962600	0.0159792	0.0129977	0.22187	0.00213333	0.00734104	0.771969	-0.0144778	0.0105744	0.174084
cg21962608	0.00231174	0.0254429	0.92779	-0.01205	0.01437	0.403762	-0.00701649	0.0206993	0.735356
cg21962610	-0.0083843	0.00616999	0.177303	0.00265321	0.00348478	0.448263	0.00484494	0.00501964	0.336822
cg21962611	-0.00128144	0.00421293	0.761645	0.00120493	0.00237944	0.613719	0.00184058	0.00342745	0.592478
cg21962650	0.0321023	0.0434121	0.461385	0.00339399	0.024519	0.89019	-0.0137019	0.0353182	0.69889
cg21962720	-0.00650422	0.0130608	0.619602	0.014554	0.00737665	0.0513148	0.00683666	0.0106257	0.521461
cg21962723	-0.013379	0.0115007	0.247524	0.00677538	0.00649552	0.299475	0.00727809	0.00935644	0.43852
cg21962730	0.00157419	0.00321944	0.625959	-0.00193294	0.00181832	0.290379	-0.00222059	0.0026192	0.398608
cg21962765	0.0101517	0.0082172	0.219625	0.000952027	0.00464104	0.837894	-0.00601816	0.00668516	0.370207
cg21962791	0.00229703	0.0197992	0.907877	-0.0088625	0.0111825	0.429963	-0.00517905	0.0161077	0.748497
cg21962835	-0.00737609	0.0124457	0.554771	0.00186348	0.00702926	0.791486	-0.00492703	0.0101253	0.627623
cg21962865	-0.00484077	0.0182987	0.791918	0.0150895	0.010335	0.147481	0.00160095	0.0148871	0.914581
cg21962901	0.00230218	0.00973243	0.813501	-0.00872951	0.00549683	0.115485	-0.000538589	0.00791788	0.945907
cg21962903	0.0594194	0.0258758	0.0237863	-0.0351389	0.0146145	0.0180784	-0.0540537	0.0210514	0.0117483
cg21962918	0.00481507	0.00472177	0.310354	-0.00166879	0.00266683	0.53293	-0.00676596	0.00384143	0.081304
cg21962953	-0.0126356	0.00767727	0.103	0.00226271	0.00433609	0.602965	0.00827909	0.0062459	0.188079
cg21962962	0.00048853	0.0129067	0.969884	-0.00452647	0.00728967	0.536079	0.00469215	0.0105004	0.655966
cg21963023	0.013584	0.0285089	0.63479	0.00469931	0.0161017	0.771017	-0.00751969	0.0231936	0.746467
cg21963042	0.00453419	0.00365009	0.217122	-0.00100159	0.00206155	0.628164	-0.00102206	0.00296956	0.731448
cg21963073	-0.00566992	0.0129858	0.663344	-0.00197867	0.00733432	0.787895	0.00686886	0.0105647	0.517102
cg21963110	0.00544134	0.00308076	0.0804701	-0.00343786	0.00174	0.050991	-0.00560296	0.00250637	0.0276549
cg21963179	-0.00562184	0.0202228	0.781602	0.0138988	0.0114218	0.226576	-0.00173367	0.0164524	0.916294
cg21963218	0.00758947	0.0152161	0.619054	0.00866025	0.008594	0.316076	-0.0107525	0.0123792	0.387189
cg21963312	-0.0128857	0.017638	0.466787	-0.00636989	0.00996187	0.524037	0.00458936	0.0143495	0.74978
cg21963318	0.000596274	0.00378991	0.875307	-0.000962352	0.00214052	0.654	0.000853781	0.0030833	0.782437
cg21963320	-0.00730203	0.0118825	0.540295	0.00555897	0.00671116	0.409503	0.00321689	0.00966706	0.74002
cg21963392	0.000126113	0.0151408	0.993371	0.00173019	0.00855145	0.84008	0.00171712	0.0123179	0.88942
cg21963406	0.0124419	0.0170521	0.467351	-0.00842039	0.00963097	0.384091	-0.00686454	0.0138729	0.621837
cg21963436	0.00268953	0.00849572	0.75224	0.00324165	0.00479834	0.5009	0.00283224	0.00691175	0.682867
cg21963544	0.0347811	0.0308624	0.262506	-0.0352002	0.0174309	0.0461753	-0.0167001	0.0251083	0.507535
cg21963573	0.00145426	0.0111466	0.896465	-0.00555654	0.00629555	0.379605	0.00234077	0.00906839	0.796853
cg21963583	0.0595788	0.031398	0.0607011	-0.0237577	0.0177334	0.183438	-0.0385961	0.0255441	0.134016
cg21963629	-0.00652454	0.0146771	0.657634	-0.00499447	0.00828957	0.548233	2.6767e-05	0.0119407	0.998216
cg21963643	-0.00462385	0.00794883	0.562103	-0.00152159	0.00448946	0.735391	0.0109232	0.00646682	0.0943781
cg21963656	0.00292582	0.00370861	0.432059	-0.00204418	0.0020946	0.331505	-0.000907967	0.00301716	0.764102
cg21963683	-0.0113592	0.00926626	0.223186	-0.000835521	0.00523354	0.873487	0.00896044	0.00753863	0.237468
cg21963703	-0.0129138	0.0193405	0.50589	0.00913705	0.0109234	0.404928	0.00979023	0.0157346	0.535248
cg21963720	0.0243089	0.0118422	0.0427645	-0.000511448	0.00668845	0.939203	-0.0245712	0.00963434	0.0123092
cg21963768	-0.00753025	0.0133948	0.575278	-0.00345642	0.0075653	0.648769	0.0106537	0.0108974	0.330661
cg21963800	0.0143036	0.0241865	0.555621	-0.000249665	0.0136604	0.985455	-0.00479082	0.0196771	0.808149
cg21963854	0.0126	0.0161364	0.436775	-0.0120043	0.00911374	0.190855	-0.00773163	0.0131278	0.55725
cg21963906	-0.0198563	0.0206329	0.338235	0.00498481	0.0116534	0.669766	0.0266687	0.016786	0.115339
cg21963920	-0.0382445	0.0186767	0.0432637	0.0242132	0.0105485	0.0238409	0.0267982	0.0151946	0.0809039
cg21963925	-0.00230822	0.00224038	0.305413	-0.000761578	0.00126535	0.548651	0.00275894	0.00182267	0.133326
cg21964055	-0.00539505	0.0102304	0.599138	-0.00275101	0.00577807	0.635054	0.00685246	0.00832299	0.412327
cg21964058	0.01013	0.012185	0.407795	0.00030721	0.006882	0.964485	-0.0142446	0.00991315	0.153921
cg21964084	-0.000599051	0.0201068	0.976292	-0.00113253	0.0113562	0.920764	-0.00271282	0.016358	0.868624
cg21964148	0.0230919	0.0418432	0.582296	-0.0338493	0.0236329	0.15524	-0.0354562	0.0340419	0.300184
cg21964162	-0.00315886	0.00876214	0.71924	0.00500238	0.00494882	0.31459	0.000704343	0.0071285	0.921494
cg21964231	0.0301945	0.0181307	0.0990299	-0.00401401	0.0102401	0.695918	-0.0272613	0.0147503	0.0675914
cg21964261	-0.00228277	0.0576889	0.968516	0.0197801	0.0325824	0.545203	0.008285	0.0469332	0.860244
cg21964331	0.00435402	0.00520026	0.404478	-0.000288862	0.00293708	0.921855	-0.00210719	0.0042307	0.619549
cg21964391	0.000632253	0.0116547	0.956848	0.00109174	0.00658253	0.868613	-0.00373347	0.00948178	0.694619
cg21964400	0.00281248	0.00260642	0.28321	-0.000670783	0.00147209	0.649638	-0.00161966	0.00212047	0.446809
cg21964466	-0.0186463	0.041455	0.653852	-0.0089567	0.0234136	0.702887	0.00259878	0.033726	0.938736
cg21964478	0.00372096	0.0110954	0.738069	-0.00381236	0.0062666	0.544356	-0.00398919	0.0090267	0.659512
cg21964481	-0.0142479	0.0130431	0.277347	0.015888	0.00736668	0.0334723	0.00273359	0.0106113	0.797247
cg21964551	0.0107686	0.00800798	0.181818	-0.00273352	0.00452287	0.54699	-0.00175239	0.00651495	0.788511
cg21964596	0.000261425	0.00979039	0.978752	0.00383391	0.00552957	0.489732	-0.00842106	0.00796504	0.292996
cg21964611	0.0275554	0.0151093	0.0712404	-0.00589571	0.00853367	0.491277	-0.0201317	0.0122923	0.104682
cg21964637	0.00431519	0.0104442	0.680386	-0.00467256	0.00589881	0.430205	-0.00581766	0.00849692	0.495163
cg21964649	-0.0279109	0.0150874	0.067334	0.0158389	0.00852129	0.0660637	0.0210116	0.0122744	0.0900941
cg21964662	0.00437631	0.0408494	0.914903	-0.020563	0.0230715	0.374966	0.0132996	0.0332333	0.689888
cg21964762	0.00228413	0.0156276	0.884096	-0.0142899	0.00882642	0.108663	-0.0125851	0.012714	0.324679
cg21964775	-0.00787796	0.0107644	0.466006	0.00567985	0.0060797	0.352481	0.00316966	0.00875748	0.718178
cg21964793	-0.0015122	0.011452	0.895218	0.00259457	0.00646805	0.689193	0.00120385	0.00931687	0.897454
cg21964798	-0.00451455	0.00552298	0.415676	0.00146327	0.00311935	0.640043	0.00178718	0.00449325	0.691682
cg21964800	0.00760591	0.0235458	0.747363	-0.011378	0.0132985	0.394316	-0.00543726	0.0191558	0.777129
cg21964859	-0.00490611	0.00817175	0.549642	0.00478566	0.00461536	0.302335	0.00511558	0.00664818	0.443465
cg21964889	-0.00167838	0.0227488	0.941337	0.00275742	0.0128484	0.830516	0.0260366	0.0185074	0.162645
cg21964928	0.038488	0.0448934	0.39336	-0.0199288	0.0253556	0.433779	-0.0284368	0.0365234	0.438096
cg21964941	0.00167856	0.00910275	0.85408	-0.00139079	0.00514119	0.78733	0.0032983	0.00740561	0.657028
cg21964982	-0.0072058	0.0205118	0.726117	-0.000736338	0.011585	0.94945	0.0109033	0.0166875	0.515041
cg21964999	-0.00505111	0.00360695	0.164557	0.00198403	0.00203719	0.3325	0.00348375	0.00293446	0.238023
cg21965016	-0.0292511	0.0261595	0.266222	0.00482288	0.0147748	0.744798	0.0125964	0.0212823	0.555298
cg21965048	-0.0239616	0.0201287	0.236758	0.000551216	0.0113686	0.961428	0.0174594	0.0163758	0.288968
cg21965065	0.0388828	0.0161733	0.0180899	-0.0112963	0.00913459	0.21917	-0.0296471	0.0131579	0.0264768
cg21965316	0.050261	0.0252117	0.0489797	-0.00647588	0.0142394	0.65027	-0.0412616	0.0205111	0.0470007
cg21965391	0.00836888	0.00584872	0.155642	-0.00191737	0.00330333	0.562954	-0.00467537	0.00475826	0.328234
cg21965427	-0.0387923	0.0170059	0.0247064	0.00120662	0.00960483	0.900285	0.0269084	0.0138352	0.0546507
cg21965501	-0.00196749	0.00846305	0.81665	-0.000594569	0.00477989	0.901261	-0.00461049	0.00688517	0.504671
cg21965565	0.0221996	0.0196425	0.26116	-0.00684986	0.011094	0.538378	-0.00274963	0.0159803	0.863742
cg21965631	-0.0311782	0.0378044	0.41153	0.0124789	0.0213517	0.560266	0.0256519	0.030756	0.406284
cg21965697	-0.004372	0.0143196	0.760773	0.00259219	0.00808762	0.749262	0.00334455	0.0116498	0.774649
cg21965723	0.01729	0.0164065	0.294541	-0.00507518	0.0092663	0.585141	-0.0263651	0.0133476	0.0510503
cg21965843	0.00200204	0.00341334	0.558865	-0.00111795	0.00192784	0.563315	-0.0013436	0.00277695	0.629579
cg21965980	0.013308	0.0216557	0.540291	-0.000736738	0.0122311	0.952091	-0.00300915	0.0176182	0.864735
cg21965995	-0.0167502	0.0155506	0.284062	0.0101779	0.00878293	0.249345	0.0148326	0.0126513	0.243874
cg21965997	0.0059881	0.00730023	0.414057	-0.00420231	0.00412313	0.310616	-0.00528765	0.00593915	0.375483
cg21966075	0.0107742	0.0104788	0.306391	-0.00838516	0.00591837	0.159712	-0.0081695	0.0085251	0.340276
cg21966197	0.0220009	0.0226938	0.334699	-0.00272439	0.0128174	0.832116	-0.00830601	0.0184627	0.653791
cg21966242	0.000748199	0.0223106	0.973316	-0.0138245	0.0126009	0.275287	0.00026661	0.0181509	0.988311
cg21966289	-0.0031172	0.00479767	0.517385	-0.00303423	0.0027097	0.26555	0.00212802	0.00390318	0.586852
cg21966319	0.00480386	0.0248654	0.847206	-0.0087791	0.0140438	0.533344	0.0048331	0.0202294	0.811671
cg21966345	-0.00375929	0.00809897	0.643556	0.00183662	0.00457426	0.688917	-0.000716268	0.00658897	0.913657
cg21966378	0.00400441	0.00345112	0.248737	-0.00116665	0.00194918	0.550865	-0.00211639	0.00280768	0.452786
cg21966381	0.00839837	0.00875142	0.339589	-0.0025023	0.00494276	0.613815	-0.00447033	0.00711978	0.531546
cg21966453	-0.0131339	0.0086723	0.133128	0.00384693	0.00489808	0.434116	0.00756913	0.00705541	0.28599
cg21966500	0.00148991	0.0218697	0.945824	-0.00429815	0.0123519	0.728605	0.00515659	0.0177922	0.772564
cg21966541	-0.000974925	0.0177859	0.956398	-0.00217713	0.0100454	0.828871	-0.00173246	0.0144699	0.904943
cg21966616	0.0129174	0.0287019	0.653666	-0.00916629	0.0162107	0.573063	0.00895112	0.0233507	0.702302
cg21966631	0.0146341	0.0167351	0.384008	-0.00745858	0.0094519	0.431953	-0.020619	0.013615	0.133134
cg21966646	-0.0306175	0.0287098	0.288842	0.00281536	0.0162152	0.862518	0.0361759	0.0233571	0.124649
cg21966729	0.00552151	0.00880556	0.532086	0.00135405	0.00497334	0.785993	-0.00496558	0.00716382	0.489857
cg21966754	-0.023422	0.0331884	0.482031	-0.0104449	0.0187446	0.578646	0.000937121	0.0270006	0.972384
cg21966763	-0.00209082	0.00315772	0.509441	0.00126276	0.00178346	0.480603	0.000821468	0.00256898	0.749828
cg21966764	0.0068899	0.018906	0.716323	-0.00247097	0.010678	0.817481	-0.012634	0.0153811	0.413416
cg21966790	-0.00702629	0.0090543	0.439608	0.00140462	0.00511383	0.784148	-0.00463949	0.00736619	0.530267
cg21966860	-0.000388361	0.0363187	0.99149	0.00393917	0.0205126	0.848111	0.0176221	0.0295473	0.55228
cg21966910	-0.00960823	0.00631867	0.131578	0.00649018	0.00356876	0.072025	0.00957882	0.0051406	0.0654053
cg21966975	-0.00484817	0.021348	0.820817	0.00166253	0.0120572	0.890613	0.000450343	0.0173678	0.979366
cg21966982	-0.00875542	0.0138594	0.529033	0.00398633	0.00782772	0.611716	0.017299	0.0112754	0.128196
cg21966992	-0.00167872	0.0109058	0.877983	0.000825797	0.00615956	0.893624	-0.00084131	0.00887251	0.92465
cg21967080	0.0120766	0.00834458	0.151022	-0.00246392	0.00471298	0.602298	-0.010119	0.00678879	0.139292
cg21967129	-0.0432119	0.0255092	0.0934463	0.0099722	0.0144075	0.490477	0.0272143	0.0207532	0.19281
cg21967134	-0.0135543	0.0211035	0.522191	0.00354526	0.0119192	0.766758	0.0194949	0.0171689	0.258945
cg21967159	0.00814005	0.015602	0.603035	-0.00842427	0.00881193	0.341421	-0.013061	0.0126931	0.306019
cg21967368	-0.00387796	0.0382839	0.919523	-0.00417078	0.0216226	0.847444	0.000496088	0.0311461	0.987324
cg21967423	-0.0246668	0.0209943	0.242871	0.00822396	0.0118575	0.489595	0.00583531	0.0170801	0.73335
cg21967467	-0.0113099	0.00966936	0.244972	0.00271923	0.00546121	0.619657	0.00234346	0.00786658	0.76641
cg21967545	0.00282899	0.0258741	0.913159	-0.0069981	0.0146135	0.633093	-0.011908	0.02105	0.572889
cg21967573	-0.0126485	0.0194423	0.516849	-0.00538111	0.0109809	0.6252	0.00396519	0.0158174	0.802583
cg21967601	-0.0069605	0.0281454	0.80519	-0.00818141	0.0158964	0.607942	-0.000827169	0.0228979	0.971257
cg21967637	0.00285038	0.00564263	0.614587	-0.00252169	0.00318693	0.430704	-0.000938624	0.0045906	0.838413
cg21967668	-0.00126955	0.0163614	0.938309	0.00290488	0.00924083	0.753921	0.00515252	0.0133109	0.699529
cg21967713	0.0182991	0.0279151	0.513666	-0.00140928	0.0157663	0.928958	-0.00455969	0.0227105	0.841291
cg21967719	0.0102165	0.0111513	0.361827	-0.00510509	0.00629821	0.419581	-0.0113994	0.00907222	0.211916
cg21967789	-0.030761	0.0245504	0.213196	0.00663207	0.0138659	0.633502	0.0268105	0.0199731	0.18259
cg21967790	0.0244817	0.0314309	0.437912	-0.00921777	0.0177521	0.604757	-0.0218566	0.0255709	0.394776
cg21967909	-0.0266986	0.0228676	0.24583	0.0229146	0.0129155	0.0791379	0.0273454	0.0186041	0.144803
cg21968101	0.00395788	0.0166037	0.81209	0.00278996	0.00937772	0.766707	-0.00336856	0.0135081	0.803594
cg21968153	-0.0073446	0.0404617	0.856335	-0.0133781	0.0228526	0.559618	-0.0150838	0.0329179	0.647806
cg21968223	-0.00397	0.0231133	0.863978	0.0045733	0.0130543	0.726843	0.00547445	0.018804	0.771565
cg21968324	0.00183796	0.00288511	0.525577	-0.0001603	0.0016295	0.921836	-0.000735904	0.0023472	0.754549
cg21968376	-0.0214768	0.00747692	0.00499376	0.00890813	0.00422293	0.0374526	0.00927248	0.0060829	0.130642
cg21968385	0.00253237	0.0214988	0.906474	0.00105281	0.0121424	0.931083	0.00756645	0.0174905	0.666253
cg21968413	0.00267934	0.00858566	0.755649	0.00112294	0.00484914	0.817351	-0.000182977	0.00698492	0.979154
cg21968438	0.0182881	0.021864	0.404939	0.00671597	0.0123487	0.587773	-0.0182797	0.0177876	0.306638
cg21968530	0.0264014	0.0244601	0.283074	-0.0303197	0.0138149	0.0305464	-0.0203698	0.0198997	0.308532
cg21968580	-0.00254214	0.00662878	0.70218	0.000271227	0.00374391	0.942396	0.00119136	0.00539289	0.82562
cg21968591	0.00406779	0.00324261	0.212652	-0.00132707	0.00183141	0.470414	-0.0013659	0.00263805	0.605785
cg21968598	0.00157835	0.00383723	0.681732	-0.000287372	0.00216725	0.894783	-0.00201079	0.00312181	0.521008
cg21968599	-0.0113902	0.0105805	0.284338	0.00176485	0.00597584	0.768366	0.00660312	0.00860788	0.444865
cg21968688	-0.00971926	0.0401307	0.809139	-0.00629589	0.0226656	0.781772	-0.0139064	0.0326486	0.671085
cg21968765	-0.0138876	0.0146981	0.347054	-0.000498751	0.00830141	0.952214	0.0136177	0.0119577	0.257553
cg21968796	-0.0071085	0.0100348	0.480386	0.00531523	0.00566758	0.350637	0.00367993	0.00816384	0.653158
cg21968799	-0.00199973	0.00233307	0.393467	-0.00136021	0.00131771	0.304492	0.0020925	0.00189808	0.272976
cg21968849	0.00361826	0.0035683	0.31308	-0.00105585	0.00201536	0.60153	-0.00349234	0.00290302	0.231874
cg21968868	0.00876826	0.00769886	0.25752	0.00359127	0.00434828	0.410863	-0.0145359	0.00626346	0.0223739
cg21968921	0.000894353	0.00930777	0.923648	-0.00550938	0.00525699	0.297211	0.00462228	0.0075724	0.543002
cg21968935	-0.0020493	0.0275126	0.940776	-0.00434512	0.015539	0.780353	0.000257568	0.022383	0.990842
cg21968996	-0.0058143	0.01828	0.75111	0.00207782	0.0103245	0.840918	0.00571492	0.0148718	0.701605
cg21969073	-0.000845312	0.00686195	0.90221	-0.00452815	0.00387559	0.24549	0.00404779	0.00558258	0.470134
cg21969101	0.000815522	0.00672021	0.903659	-0.0074749	0.00379554	0.0517318	0.0024842	0.00546727	0.650563
cg21969116	0.0312085	0.026892	0.248659	-0.0157358	0.0151885	0.302735	-0.024831	0.0218782	0.259157
cg21969292	-0.00677396	0.0103058	0.51253	0.00950401	0.00582065	0.105718	0.00833827	0.00838432	0.322425
cg21969395	0.0132632	0.0053446	0.0147809	-0.00814984	0.00301861	0.00817207	-0.00963213	0.00434814	0.0290598
cg21969477	0.00109384	0.00838706	0.896502	0.00479063	0.00473697	0.314351	-0.00384107	0.00682335	0.574768
cg21969500	0.00966681	0.0354638	0.785748	-0.00945948	0.0200298	0.637784	-0.0200322	0.0288518	0.489129
cg21969516	0.00797908	0.00638162	0.214159	-0.00368217	0.00360431	0.309484	-0.00637833	0.00519181	0.222188
cg21969548	0.0111065	0.0148044	0.45492	-0.0013261	0.00836144	0.874313	-0.00743758	0.0120442	0.538321
cg21969559	0.000569462	0.00297182	0.848436	-0.00312248	0.00167847	0.0658403	0.000988435	0.00241774	0.68356
cg21969566	-0.013334	0.0287711	0.64407	-0.00451728	0.0162498	0.781606	0.00326503	0.0234069	0.889349
cg21969646	0.0135958	0.0209334	0.517547	-0.0146098	0.0118231	0.219524	-0.00148814	0.0170305	0.930547
cg21969647	-0.00797446	0.00952157	0.404341	0.00496176	0.00537774	0.358457	0.00984542	0.00774634	0.206745
cg21969674	-0.0242879	0.0198541	0.224142	0.00972185	0.0112135	0.388071	0.0126087	0.0161524	0.436915
cg21969792	-0.0115922	0.0306747	0.706317	0.0124685	0.0173249	0.47343	0.0245713	0.0249556	0.327246
cg21969795	-0.0337482	0.0282222	0.234659	0.0154945	0.0159398	0.333412	0.0265531	0.0229603	0.250297
cg21969816	0.0472296	0.0253155	0.0650824	-0.0175756	0.0142981	0.221928	-0.0206913	0.0205956	0.31754
cg21969887	0.0198171	0.0150419	0.190757	-0.00355795	0.00849558	0.676278	-0.00395788	0.0122374	0.747063
cg21969990	0.0131144	0.0152652	0.392381	-0.0104235	0.00862173	0.229577	-0.00580255	0.0124191	0.641375
cg21969993	0.00735108	0.0168855	0.664267	-0.00667548	0.00953685	0.485607	0.00109387	0.0137373	0.936696
cg21970111	0.00832034	0.00792588	0.296407	0.00308935	0.0044765	0.491746	-0.00877699	0.00644816	0.176584
cg21970261	0.0189974	0.026293	0.471692	-0.0148161	0.0148502	0.320878	-0.00770454	0.0213908	0.719488
cg21970263	-0.00131231	0.0103799	0.899652	0.000937964	0.00586253	0.873216	0.00198944	0.00844465	0.814246
cg21970318	0.0314003	0.0250186	0.212435	-0.0254069	0.0141304	0.0752507	-0.0181986	0.020354	0.373456
cg21970326	0.0241337	0.0350285	0.492468	0.00383129	0.0197839	0.846846	-0.0126884	0.0284977	0.657127
cg21970438	-0.036573	0.0467659	0.436075	0.0257652	0.0264132	0.331731	0.0355636	0.0380467	0.352223
cg21970457	-0.0306916	0.0245367	0.21397	0.0215865	0.0138582	0.122537	0.0103237	0.019962	0.606204
cg21970463	0.0166493	0.0135219	0.221162	-0.00735189	0.00763709	0.33809	-0.00567227	0.0110008	0.607279
cg21970473	0.00486165	0.00806702	0.548129	0.0037861	0.00455622	0.408008	-0.0128247	0.00656298	0.0535395
cg21970509	-0.0542433	0.032063	0.0938667	0.0276881	0.018109	0.129494	0.0255135	0.026085	0.330439
cg21970574	0.00925087	0.00575835	0.111379	-0.00223451	0.00325229	0.493669	-0.00760509	0.00468475	0.107722
cg21970604	-0.0134775	0.0234716	0.567146	0.00682392	0.0132567	0.607884	0.0139334	0.0190955	0.467333
cg21970626	0.0317655	0.0208458	0.130772	-0.0121778	0.0117736	0.303527	-0.0138609	0.0169593	0.415737
cg21970632	-0.0101155	0.0116983	0.389318	0.00995386	0.00660717	0.135149	0.00227149	0.00951727	0.81186
cg21970699	0.0357662	0.0516945	0.490651	0.000368851	0.0291968	0.989946	-0.0174858	0.0420564	0.678488
cg21970748	-0.00114964	0.00332162	0.730003	0.000816517	0.00187604	0.664349	-0.000354184	0.00270233	0.895992
cg21970789	-0.00657171	0.0223923	0.769775	0.00194366	0.0126471	0.878174	-0.00515857	0.0182174	0.777646
cg21970794	0.00964039	0.012613	0.446511	0.00859125	0.00712375	0.230721	-7.91516e-05	0.0102614	0.993861
cg21970802	-0.00665787	0.0275792	0.809742	-0.00511662	0.0155766	0.743249	0.00608737	0.0224373	0.786726
cg21970863	-0.0318792	0.0177173	0.0750459	-0.00221438	0.0100067	0.825327	0.0218184	0.0144141	0.133323
cg21970929	0.00677189	0.0175516	0.700462	-0.00516652	0.00991308	0.603416	-0.00543396	0.0142793	0.704362
cg21970950	0.0309219	0.0354534	0.38524	0.00168651	0.0200239	0.93305	-0.00272604	0.0288434	0.924895
cg21971035	0.00201567	0.00264789	0.448342	-0.00257728	0.00149551	0.0879809	0.000523391	0.00215421	0.808542
cg21971065	0.00148442	0.00986718	0.880726	0.000566537	0.00557294	0.919235	0.00498863	0.00802752	0.535752
cg21971104	0.0187135	0.0566541	0.741869	0.0139504	0.031998	0.663813	0.00793765	0.0460914	0.863623
cg21971198	-0.0161269	0.0339784	0.636112	-0.00338537	0.0191908	0.860339	0.0115434	0.0276433	0.677164
cg21971206	-0.00742487	0.0263407	0.778632	-0.00727256	0.0148771	0.626046	-0.00468558	0.0214297	0.827378
cg21971465	-0.0067626	0.00825719	0.414776	-0.00608192	0.00466363	0.195248	0.00761011	0.0067177	0.260043
cg21971528	0.0114712	0.00626482	0.070131	-0.00422564	0.00353834	0.235266	-0.00559952	0.00509679	0.274618
cg21971539	0.00207849	0.010187	0.83875	-0.00170012	0.00575355	0.768244	-0.00576787	0.00828767	0.488103
cg21971621	0.00837752	0.0136111	0.539657	-0.00358985	0.00768749	0.641556	-0.00606517	0.0110734	0.585127
cg21971634	0.0185432	0.031511	0.557573	0.00415568	0.0177972	0.815859	-0.00701772	0.025636	0.784857
cg21971747	-0.00695605	0.011534	0.547842	0.00740505	0.00651436	0.258424	0.00322071	0.00938359	0.732162
cg21971799	-0.00506622	0.0466083	0.913664	-0.0120466	0.0263242	0.648234	-0.0228682	0.0379185	0.547844
cg21971800	0.0512805	0.0279826	0.0699013	-0.0269355	0.0158045	0.0914946	-0.0131759	0.0227655	0.564075
cg21971804	-0.00244738	0.00833075	0.76955	-0.00417533	0.00470517	0.37704	0.00771327	0.00677754	0.257869
cg21971807	-0.0047204	0.0308994	0.878896	0.00587742	0.0174518	0.737003	-0.0193141	0.0251384	0.444149
cg21971818	0.00975479	0.0187895	0.604819	-0.00291467	0.0106122	0.784162	-0.0119956	0.0152863	0.434507
cg21971896	0.00452406	0.007322	0.538093	0.00259552	0.00413543	0.531706	-0.0124928	0.00595687	0.0385494
cg21971919	-0.00117167	0.00323018	0.71759	0.00176699	0.00182439	0.33516	0.00133378	0.00262794	0.612918
cg21971972	0.0104684	0.0101266	0.303794	-9.93316e-05	0.00571944	0.986179	-0.00334047	0.00823855	0.686017
cg21972010	-0.00815832	0.0225236	0.717973	0.0163767	0.0127212	0.201003	0.025305	0.0183242	0.170432
cg21972051	-0.0067708	0.0660925	0.918613	0.0206095	0.0373288	0.582131	0.012338	0.05377	0.81899
cg21972063	0.0084279	0.0262308	0.748669	-0.0280171	0.014815	0.0615606	0.0110848	0.0213402	0.60463
cg21972163	0.00675832	0.00918817	0.463764	-0.00395618	0.00518943	0.44768	-0.0117638	0.0074751	0.118771
cg21972165	-0.000843817	0.00294961	0.775423	-1.29158e-05	0.00166593	0.99383	0.000102091	0.00239968	0.966152
cg21972209	-0.0280502	0.0204436	0.173172	0.0179411	0.0115465	0.12345	-0.00180446	0.016632	0.913826
cg21972222	-0.0107125	0.0431701	0.804541	-0.0026205	0.0243823	0.914632	-0.00731396	0.0351214	0.835467
cg21972279	-0.00214848	0.00830447	0.796399	-0.00088807	0.00469032	0.850217	-0.00347722	0.00675616	0.60794
cg21972293	0.0229939	0.0155291	0.141895	-0.0174719	0.00877074	0.0491456	-0.00370111	0.0126338	0.770177
cg21972325	-0.0209429	0.0132821	0.118071	0.00923455	0.00750169	0.22127	0.0130535	0.0108058	0.22995
cg21972382	0.0107978	0.0136192	0.429789	-0.00924442	0.00769205	0.232332	-0.0103914	0.01108	0.350624
cg21972430	0.00275431	0.00377575	0.467452	-0.000803477	0.00213253	0.707157	-0.000725171	0.00307179	0.813867
cg21972470	-0.00379329	0.00368648	0.306025	0.00155171	0.00208211	0.457899	0.00405204	0.00299916	0.179788
cg21972477	-0.01676	0.0213072	0.433421	0.0100562	0.0120342	0.405393	0.0124178	0.0173346	0.475473
cg21972502	-0.0123774	0.0108076	0.254895	0.00770648	0.00610406	0.209759	0.00955432	0.00879256	0.279863
cg21972557	-0.0417442	0.0357385	0.245622	0.00325256	0.0201849	0.872317	0.0219589	0.0290753	0.451914
cg21972567	-0.0152707	0.0165753	0.35916	0.0157793	0.00936167	0.0950692	0.00356224	0.013485	0.792209
cg21972575	0.00192417	0.0192275	0.92049	-0.0102688	0.0108596	0.346681	-0.00971688	0.0156426	0.535924
cg21972641	0.00171909	0.00933943	0.85434	0.000938387	0.00527487	0.85917	-0.00163657	0.00759816	0.829911
cg21972664	-0.0028795	0.0106659	0.787749	0.00229895	0.00602405	0.703563	0.000414108	0.00867732	0.962034
cg21972727	0.00356873	0.0127946	0.78089	0.0119613	0.00722631	0.101075	-0.00323704	0.0104091	0.756475
cg21972733	0.0028399	0.0291014	0.92246	0.00718679	0.0164363	0.662892	0.0128028	0.0236756	0.589901
cg21972741	0.0102493	0.0100682	0.311189	-0.00257807	0.00568649	0.651286	-0.00535278	0.00819107	0.514971
cg21972815	-0.000110785	0.0102868	0.991429	-0.00397661	0.00580996	0.495309	0.00223502	0.00836894	0.789983
cg21972837	0.00338289	0.00914891	0.71236	0.000599772	0.00516726	0.907833	-6.1007e-05	0.00744316	0.993477
cg21972857	-0.0580409	0.0193044	0.00335588	0.022585	0.010903	0.040945	0.0372978	0.0157052	0.0195024
cg21972903	-0.00330415	0.0273194	0.903982	0.0186165	0.0154299	0.23052	0.00975428	0.0222259	0.661722
cg21972958	0.00561695	0.00922204	0.543881	-0.00370899	0.00520856	0.478099	-0.00556308	0.00750265	0.460175
cg21972977	0.0602416	0.0274588	0.0306071	-0.0155499	0.0155086	0.318492	-0.0448891	0.0223393	0.0472424
cg21972990	0.00687439	0.00657126	0.298075	-0.000945586	0.00371142	0.799429	-0.00242918	0.0053461	0.650557
cg21973163	0.0195456	0.037525	0.603633	-0.0019402	0.021194	0.927246	-0.00379444	0.0305288	0.90134
cg21973248	0.00236012	0.00304093	0.439549	-0.00198944	0.0017175	0.249543	-0.00052099	0.00247397	0.833645
cg21973276	-0.00226034	0.00353407	0.523934	0.000502853	0.00199602	0.801625	0.000767143	0.00287516	0.790171
cg21973309	-0.0117426	0.0236101	0.620054	-0.00301261	0.0133349	0.821734	0.016138	0.0192082	0.402862
cg21973310	0.00206052	0.00249624	0.411122	-0.000962735	0.00140987	0.496309	-0.00213009	0.00203083	0.296816
cg21973370	0.0266662	0.020933	0.205718	-0.018977	0.0118229	0.111687	-0.0212528	0.0170302	0.215023
cg21973405	-0.0405339	0.0239451	0.0936731	0.0240891	0.0135241	0.077977	0.0287932	0.0194807	0.142605
cg21973449	0.00266895	0.00473998	0.574672	-0.00425863	0.00267712	0.114887	-0.000998536	0.00385624	0.796224
cg21973517	0.00193698	0.00273843	0.481039	-0.000978072	0.00154665	0.528611	0.000403097	0.00222787	0.856793
cg21973527	0.0213795	0.0247659	0.390099	-0.00404217	0.0139876	0.773206	0.00137918	0.0201484	0.945566
cg21973660	0.0233788	0.0116452	0.0474408	-0.00492032	0.00657718	0.456198	-0.0107945	0.00947407	0.257326
cg21973667	-0.00579834	0.00737324	0.433529	0.00244702	0.00416437	0.558147	0.00418726	0.00599855	0.486803
cg21973687	-0.00909008	0.0522517	0.86225	0.00655121	0.0295115	0.824785	0.0152261	0.0425098	0.72098
cg21973719	0.0205028	0.0103756	0.0509599	0.00462759	0.00586011	0.431623	-0.0196696	0.00844117	0.0218467
cg21973792	0.00722372	0.0104079	0.489287	-0.00299837	0.00587835	0.61115	-0.0027632	0.00846744	0.744869
cg21973800	0.00105232	0.00257125	0.683238	0.000448095	0.00145223	0.758314	-0.00193996	0.00209186	0.356003
cg21973907	-0.00892559	0.0204899	0.664078	-0.00380601	0.0115726	0.742947	0.00374372	0.0166697	0.822771
cg21973914	-0.0170756	0.0182348	0.351354	0.00830645	0.0102989	0.421888	0.0048833	0.0148351	0.742727
cg21974102	0.00713418	0.0124572	0.568162	-0.013217	0.00703576	0.0632781	-0.00364114	0.0101346	0.720161
cg21974239	0.00256716	0.00814891	0.753408	0.000411677	0.00460247	0.928909	0.00192418	0.0066296	0.772246
cg21974350	0.00453153	0.0106224	0.670605	-0.00636385	0.00599948	0.291419	-0.0094317	0.00864193	0.277778
cg21974358	-0.0109844	0.0242401	0.651444	-0.0153337	0.0136907	0.265446	0.00815392	0.0197207	0.680165
cg21974464	-0.00770904	0.0288356	0.789766	0.015336	0.0162862	0.348684	0.00628392	0.0234594	0.789367
cg21974506	-0.000641423	0.0237853	0.978541	-0.00575408	0.0134338	0.669352	0.00174154	0.0193507	0.928472
cg21974580	-0.00812711	0.0203241	0.690118	0.00730971	0.0114789	0.525744	0.00785725	0.0165348	0.635705
cg21974601	-0.0140761	0.0185114	0.448841	0.00150102	0.0104551	0.886136	0.00684199	0.0150601	0.650608
cg21974656	0.044296	0.0567249	0.436748	-0.0653263	0.0320379	0.0441394	0.0162379	0.0461489	0.725699
cg21974675	-0.00918192	0.0290698	0.752782	-0.00940182	0.0164185	0.568202	0.000848753	0.0236499	0.971444
cg21974679	0.0229099	0.0271947	0.401594	-0.0195752	0.0153595	0.205511	-0.0161141	0.0221245	0.468143
cg21974750	-0.0123402	0.0135906	0.366108	0.00108643	0.00767588	0.887735	0.0149989	0.0110567	0.178043
cg21974766	0.00237801	0.0117617	0.840193	-0.00566252	0.00664294	0.396064	-0.00167277	0.0095688	0.861586
cg21974794	0.00537458	0.0116081	0.644391	0.00085087	0.00655623	0.897006	-0.00460563	0.00944389	0.626863
cg21974845	-0.0157522	0.0175727	0.372235	0.0108619	0.00992496	0.27646	0.0180179	0.0142964	0.21055
cg21974855	-0.017859	0.0157459	0.259477	0.00196332	0.00889323	0.825734	0.0096235	0.0128102	0.45431
cg21974913	-0.00301638	0.0108315	0.781229	0.0034252	0.00611758	0.576829	0.00230184	0.00881204	0.794474
cg21974923	-0.00135849	0.0464699	0.976738	-0.0179701	0.026246	0.495161	-0.0126997	0.0378059	0.737651
cg21974954	-0.00865305	0.00995735	0.386964	0.00325205	0.00562387	0.564416	0.000971409	0.00810087	0.904797
cg21974972	-0.000696905	0.00998466	0.944497	-0.000484069	0.00563929	0.93177	-0.000875599	0.00812309	0.914382
cg21974985	0.00358439	0.0128684	0.781182	0.000572306	0.00726799	0.937397	0.00431752	0.0104691	0.680944
cg21974996	0.00753802	0.00608315	0.218244	-0.0038009	0.00343573	0.271311	-0.0024821	0.00494899	0.617118
cg21975040	-0.0267311	0.0395664	0.500885	-0.00424006	0.0223469	0.849907	-0.000688413	0.0321895	0.982981
cg21975232	-0.0340426	0.0254482	0.184084	0.00671514	0.014373	0.641391	0.0180996	0.0207036	0.384133
cg21975252	-0.033676	0.0239233	0.162394	0.0232603	0.0135118	0.088319	0.0215745	0.019463	0.270363
cg21975291	0.0105694	0.0100657	0.29628	-0.00773808	0.00568506	0.176596	-0.0065835	0.00818902	0.423376
cg21975326	0.00832835	0.025864	0.748134	-0.0129411	0.0146079	0.37784	-0.00885292	0.0210418	0.674874
cg21975330	0.00385922	0.0206279	0.851979	-0.0100695	0.0116505	0.389538	0.0091409	0.016782	0.587207
cg21975332	0.0104446	0.0131602	0.429318	-0.00600703	0.00743281	0.420946	-0.00680094	0.0107066	0.52677
cg21975337	-0.00439358	0.00414336	0.291573	-0.00038421	0.00234015	0.869926	0.00148209	0.00337086	0.661138
cg21975349	-0.0338204	0.0258798	0.19433	0.0126221	0.0146168	0.389951	0.0178919	0.0210547	0.397518
cg21975377	0.00267887	0.00923473	0.772363	-0.00263691	0.00521573	0.614295	-0.00295576	0.00751298	0.694863
cg21975390	-0.00621944	0.0215647	0.773643	-0.00543995	0.0121796	0.656118	-0.00381362	0.0175441	0.828369
cg21975400	0.0152866	0.0323599	0.637698	0.00229608	0.0182767	0.900283	-0.00708682	0.0263267	0.788351
cg21975462	0.0304903	0.0250922	0.227235	0.0141261	0.0141719	0.321332	-0.0139521	0.0204139	0.495928
cg21975540	0.00109711	0.00360755	0.761685	-0.000457207	0.00203753	0.822919	0.000218522	0.00293495	0.9408
cg21975549	0.0405943	0.0271209	0.137661	-0.0343102	0.0153177	0.0273568	-0.0222237	0.0220644	0.31631
cg21975566	0.0130344	0.0229052	0.570618	0.00109533	0.0129368	0.932698	-0.00132232	0.0186347	0.943574
cg21975684	0.00346531	0.00803223	0.667106	-0.00126244	0.00453657	0.781384	-0.00013644	0.00653468	0.983384
cg21975688	-0.0339901	0.0464372	0.465941	0.0263205	0.0262275	0.318069	0.0199763	0.0377793	0.598165
cg21975725	-0.00450665	0.0513983	0.930309	0.0237803	0.0290295	0.414673	0.00577106	0.0418155	0.890514
cg21975772	-0.000920601	0.0130632	0.943961	0.00366616	0.00737804	0.620371	0.00582636	0.0106277	0.584783
cg21975810	-0.00131328	0.0197013	0.946988	0.0231102	0.0111272	0.0404257	-0.00207105	0.0160281	0.897454
cg21975824	-0.00508255	0.00242723	0.0388436	0.00249503	0.00137089	0.0718104	0.00194584	0.00197469	0.32686
cg21975834	-0.0113079	0.0305955	0.712483	0.0200028	0.0172802	0.249859	0.0234743	0.0248912	0.34796
cg21975913	0.0125536	0.00878367	0.156127	-0.0091811	0.00496098	0.06723	-0.0119036	0.00714602	0.0989523
cg21976145	0.00465886	0.0245284	0.849751	-0.0166442	0.0138535	0.232475	-0.00915882	0.0199553	0.647274
cg21976169	-0.0115973	0.0201665	0.566558	0.016184	0.01139	0.158521	0.00600171	0.0164066	0.715295
cg21976229	-0.0114792	0.0201164	0.569552	0.00552055	0.0113617	0.628129	0.00401257	0.0163659	0.80683
cg21976275	-0.0122453	0.0119121	0.306496	0.00780576	0.00672791	0.248783	0.00950116	0.00969119	0.329307
cg21976320	0.00148665	0.0120924	0.902405	0.00305212	0.00682973	0.655943	-0.000566779	0.00983786	0.954175
cg21976374	0.042195	0.0209831	0.047083	-0.0327491	0.0118512	0.00683403	-0.0310474	0.017071	0.072008
cg21976426	0.00113059	0.00610764	0.853525	-0.00329055	0.00344957	0.342481	-0.00262879	0.00496892	0.597969
cg21976476	0.0110965	0.0184807	0.5496	-0.014047	0.0104378	0.181479	-0.0100539	0.0150351	0.505262
cg21976560	0.00403264	0.00805903	0.617924	0.00294939	0.0045517	0.518516	0.000624913	0.00655648	0.924261
cg21976603	0.00439138	0.0193967	0.821363	0.00691933	0.0109551	0.529115	-0.00531448	0.0157803	0.737003
cg21976650	0.00630347	0.012323	0.610139	-0.000942395	0.00696	0.892572	0.00227482	0.0100255	0.820972
cg21976666	-0.0009231	0.00539947	0.864607	-0.00110469	0.0030496	0.717951	4.55217e-05	0.00439278	0.991753
cg21976687	0.000320429	0.00304075	0.916291	-0.000528029	0.0017174	0.759147	-0.00012005	0.00247382	0.961394
cg21976878	-0.00824286	0.0322123	0.798571	0.00224332	0.0181934	0.902119	0.0017366	0.0262066	0.947301
cg21976880	-0.00226296	0.00462769	0.625932	-0.000992177	0.0026137	0.705059	0.00221143	0.00376489	0.558298
cg21976949	-0.0253807	0.0132092	0.0575811	0.00935622	0.00746048	0.212787	0.0209726	0.0107464	0.0538417
cg21976957	-0.0345629	0.0407182	0.398043	0.0429699	0.0229974	0.0646841	0.0398327	0.0331265	0.232091
cg21977014	0.00287645	0.0340269	0.932804	0.00581543	0.0192182	0.762836	5.3584e-05	0.0276828	0.99846
cg21977056	-0.00312553	0.00310147	0.316052	-0.000150366	0.00175169	0.931769	0.00225562	0.00252322	0.37354
cg21977057	0.0057828	0.0125605	0.646251	-0.00137526	0.00709409	0.846687	-0.00162843	0.0102187	0.873714
cg21977075	-0.0139702	0.0139649	0.319592	0.00683187	0.00788731	0.388504	0.0085672	0.0113612	0.452613
cg21977210	0.00351968	0.00266431	0.189562	-0.00120955	0.00150479	0.423457	-0.00127662	0.00216757	0.557242
cg21977218	0.0296674	0.020332	0.147722	-0.0168218	0.0114834	0.146154	-0.0129615	0.0165412	0.435173
cg21977234	0.00707633	0.0381862	0.853368	0.00316308	0.0215674	0.883701	0.0135513	0.0310666	0.663651
cg21977256	0.00620439	0.00456614	0.177335	-0.00024053	0.00257894	0.925882	-0.00313908	0.00371482	0.40016
cg21977377	0.047836	0.0218318	0.0308129	-0.0264349	0.0123305	0.0345178	-0.0155352	0.0177614	0.383898
cg21977434	-0.0870323	0.0379403	0.0239298	0.0471003	0.0214285	0.030302	0.0604637	0.0308666	0.0529701
cg21977465	-0.0254696	0.0199256	0.204185	0.0122007	0.0112539	0.280967	0.0126195	0.0162106	0.438167
cg21977507	0.0254981	0.0242974	0.296566	-0.00222855	0.013723	0.871329	-0.0280503	0.0197673	0.159064
cg21977522	-0.0329547	0.0183972	0.0763332	0.000896328	0.0103906	0.931433	0.0328369	0.0149671	0.0306036
cg21977555	0.00398796	0.00876767	0.650225	-0.00189617	0.00495194	0.702612	-0.00681634	0.007133	0.341622
cg21977564	-0.00290493	0.0298433	0.922656	0.0147413	0.0168554	0.383943	-0.00362363	0.0242792	0.881665
cg21977667	0.00484493	0.0330351	0.883702	-0.0142472	0.0186581	0.446943	0.00566314	0.026876	0.833548
cg21977766	-0.0302476	0.0227779	0.187284	-0.00501279	0.0128648	0.697641	0.0215657	0.0185311	0.247349
cg21977803	-0.0114344	0.00796546	0.154331	0.0122056	0.00449885	0.007876	0.000316282	0.00648036	0.961173
cg21977817	-0.000751274	0.0128416	0.953467	-0.00939589	0.00725288	0.198201	0.0128559	0.0104474	0.221441
cg21977847	0.000710597	0.0375952	0.984958	-0.0243251	0.0212336	0.254752	-0.0112091	0.0305858	0.714797
cg21977875	-0.0380461	0.0245472	0.124385	0.0343615	0.0138641	0.0149047	0.0286989	0.0199706	0.153886
cg21978005	-0.00352606	0.0236474	0.881773	0.00443521	0.0133559	0.74054	0.0131015	0.0192385	0.497475
cg21978006	0.000175134	0.00546175	0.974485	-0.00235564	0.00308477	0.446918	0.00129487	0.00444344	0.771353
cg21978026	-0.000751171	0.00765529	0.922034	-0.00286662	0.00432367	0.508883	-0.00439416	0.00622801	0.482143
cg21978128	0.00357415	0.00979187	0.715889	0.000466077	0.0055304	0.933009	0.000285085	0.00796625	0.971525
cg21978135	0.00979269	0.0585244	0.867458	-0.0274228	0.0330543	0.408766	0.0145569	0.0476129	0.760455
cg21978195	0.00430809	0.010324	0.67738	0.000949075	0.00583094	0.871038	-0.00450535	0.00839916	0.592894
cg21978242	-0.0113273	0.00948157	0.235101	0.000108495	0.00535514	0.983877	0.00221471	0.00771379	0.774634
cg21978251	0.000335994	0.0185585	0.985592	-0.00350102	0.0104817	0.739084	0.00833326	0.0150984	0.582252
cg21978521	-0.00801003	0.00879304	0.364556	0.000172168	0.00496627	0.972415	0.00490278	0.00715364	0.494739
cg21978532	0.028459	0.0240192	0.238945	-0.0243373	0.0135659	0.0758975	-0.0265856	0.019541	0.176791
cg21978549	-0.0401633	0.0271619	0.142437	0.0173878	0.0153409	0.2598	0.0259015	0.0220977	0.243984
cg21978579	0.00112547	0.0333948	0.973183	-0.0026044	0.0188612	0.890459	-0.022229	0.0271686	0.415235
cg21978593	0.00644425	0.0395758	0.870985	-0.0114583	0.0223522	0.609368	-0.0130191	0.0321972	0.686833
cg21978618	0.000620475	0.00659708	0.925259	-0.0041149	0.003726	0.272135	0.00640681	0.0053671	0.23547
cg21978665	-0.0190965	0.0112471	0.0926983	0.00278709	0.0063523	0.661807	0.0110634	0.00915015	0.229534
cg21978794	-0.00601489	0.023255	0.796448	0.0055237	0.0131343	0.675001	0.000890977	0.0189193	0.962534
cg21978815	0.00207029	0.0172073	0.90448	-0.00759357	0.00971859	0.436484	-0.0112489	0.0139991	0.423607
cg21978834	0.00395918	0.00327806	0.230039	-0.00159038	0.00185144	0.392439	-0.00370362	0.00266689	0.16806
cg21978855	0.00254782	0.00758741	0.737743	0.00800449	0.00428533	0.0647667	-0.00544961	0.00617279	0.379481
cg21978892	0.0321763	0.0257022	0.21359	-0.0136542	0.0145165	0.349222	-0.0172104	0.0209102	0.412469
cg21978924	-0.0163033	0.0151124	0.283323	0.0175816	0.0085354	0.0420642	0.00528351	0.0122948	0.668331
cg21979010	0.0516146	0.0251286	0.0426363	-0.0264337	0.0141925	0.0655267	-0.0434246	0.0204435	0.0361766
cg21979032	-0.0206794	0.0134602	0.127679	0.00433283	0.00760227	0.570023	0.00762971	0.0109507	0.487618
cg21979083	0.000766739	0.00397391	0.847403	0.000425719	0.00224445	0.849955	-0.000474901	0.00323301	0.883519
cg21979135	-0.00230686	0.0315718	0.941902	-0.0110645	0.0178316	0.53637	0.0132501	0.0256854	0.607113
cg21979146	-0.0090885	0.0121742	0.45713	0.0106891	0.00687594	0.123274	0.00898241	0.00990441	0.366679
cg21979168	-0.0238047	0.0418963	0.571212	-0.00293032	0.0236629	0.901699	0.00146022	0.0340851	0.965916
cg21979180	0.00667731	0.00799428	0.405602	0.00757936	0.00451513	0.0964049	-0.00569429	0.0065038	0.383425
cg21979190	0.00728302	0.0104224	0.486343	0.0105202	0.00588655	0.0770039	-0.0146148	0.00847925	0.0879352
cg21979196	0.00181019	0.00333636	0.588662	-0.00230158	0.00188436	0.224859	0.00168773	0.00271432	0.535526
cg21979250	0.0664658	0.0345155	0.0570431	-0.026202	0.0194942	0.182022	-0.0431336	0.0280804	0.127742
cg21979287	-0.0241947	0.0277042	0.384622	-0.00746051	0.0156472	0.634569	0.0197339	0.0225389	0.383417
cg21979320	-0.00301649	0.00770895	0.696428	0.00623766	0.00435398	0.155145	0.00473871	0.00627167	0.451717
cg21979351	-0.00355073	0.0314188	0.910251	0.0092169	0.0177452	0.604651	-3.74351e-05	0.025561	0.998834
cg21979383	-0.00425049	0.0108737	0.696722	-0.0022227	0.00614141	0.71819	0.0034644	0.00884636	0.696191
cg21979393	0.0214042	0.0113206	0.0616139	-0.0100211	0.00639382	0.120267	-0.0170224	0.00920995	0.0675807
cg21979437	-0.00143794	0.0138673	0.917625	-0.002898	0.00783217	0.712172	-0.000966027	0.0112818	0.931938
cg21979549	-0.0299491	0.0242154	0.219124	0.00731856	0.0136767	0.593785	0.015598	0.0197006	0.430418
cg21979559	-0.00879908	0.0330372	0.790538	-0.0159321	0.0186593	0.395275	0.0268286	0.0268777	0.320653
cg21979647	-0.00419166	0.0152023	0.78334	0.0100087	0.00858619	0.246574	-0.0077481	0.0123679	0.532465
cg21979724	0.0111454	0.00913788	0.22551	-0.00947083	0.00516103	0.0695293	0.000912251	0.00743418	0.902588
cg21979773	-0.00841144	0.0178991	0.639444	0.00295082	0.0101093	0.770987	-0.000667424	0.0145619	0.963536
cg21979972	0.00366129	0.0260173	0.888376	-0.00753504	0.0146945	0.609259	-0.000200564	0.0211666	0.992459
cg21979999	0.00277491	0.0106319	0.794641	0.00296111	0.00600486	0.623031	-0.00602616	0.00864967	0.487645
cg21980043	0.00591733	0.00692395	0.394847	-0.00522951	0.00391062	0.184233	-0.00373453	0.00563303	0.508906
cg21980045	0.0164417	0.0185844	0.378482	-0.00216317	0.0104964	0.83715	-0.00522059	0.0151194	0.730616
cg21980107	0.0131676	0.0210739	0.533535	-0.00679846	0.0119025	0.569185	0.00366279	0.0171448	0.831273
cg21980137	0.00539141	0.0114538	0.638896	0.00600836	0.00646908	0.355284	-0.00655058	0.00931836	0.483738
cg21980141	-0.0364071	0.0260878	0.166001	0.00558171	0.0147343	0.705638	0.0330775	0.0212239	0.122339
cg21980238	0.0153361	0.0161602	0.344951	-0.00188324	0.00912719	0.836959	-0.0165164	0.0131472	0.212005
cg21980274	-0.0166293	0.0313742	0.597289	0.00224034	0.01772	0.899651	0.0106036	0.0255247	0.678739
cg21980338	0.00681598	0.017429	0.696594	0.00312277	0.00984383	0.751743	-0.00501911	0.0141795	0.724122
cg21980354	0.0049644	0.0101217	0.624896	0.000954038	0.00571668	0.867803	0.00616201	0.00823457	0.456065
cg21980364	-0.00655424	0.0153292	0.669906	0.00322096	0.00865787	0.710676	0.006892	0.0124712	0.581772
cg21980394	0.00646208	0.0297695	0.828605	-0.0068603	0.0168137	0.68415	0.00800558	0.0242192	0.741692
cg21980484	0.013558	0.0218369	0.536124	-0.0172771	0.0123334	0.16442	-0.0132144	0.0177656	0.458764
cg21980494	0.0194382	0.0124599	0.121971	-0.00964875	0.00703732	0.173481	-0.00414382	0.0101369	0.683589
cg21980617	0.00234514	0.0359853	0.948172	-0.00806291	0.0203244	0.692442	-0.0163015	0.0292761	0.57892
cg21980779	-0.00516887	0.00973244	0.596553	0.00224136	0.00549684	0.684343	-0.00233752	0.0079179	0.76845
cg21980790	0.00768759	0.0077413	0.323126	0.00329024	0.00437225	0.453538	-0.00592606	0.00629799	0.349047
cg21980820	-0.00684893	0.0175523	0.697234	0.00281728	0.00991345	0.776866	0.0110218	0.0142798	0.442064
cg21980821	0.00261588	0.00282845	0.357317	-0.00292609	0.00159749	0.0700379	-0.00230903	0.0023011	0.318118
cg21980864	-0.0186341	0.0152775	0.225505	0.0136375	0.00862868	0.117218	0.0126649	0.0124291	0.310726
cg21980954	0.0047489	0.00639185	0.459282	0.00447682	0.00361008	0.217905	-0.000597193	0.00520013	0.908805
cg21980994	0.0284928	0.0175405	0.107503	-0.0062672	0.0099068	0.528458	-0.0097775	0.0142702	0.494855
cg21981096	0.0535116	0.0404266	0.188692	-0.0436312	0.0228328	0.0589398	-0.0370079	0.0328894	0.263243
cg21981107	0.00543055	0.0109339	0.620533	-0.00140655	0.00617541	0.820303	-0.00284043	0.00889534	0.750166
cg21981144	0.0165844	0.020207	0.413793	-0.00746751	0.0114128	0.514445	-0.00603298	0.0164395	0.714425
cg21981171	0.00195672	0.0150673	0.896939	-0.00777804	0.00850995	0.362963	-0.00282206	0.0122581	0.818401
cg21981207	-0.0134083	0.0132455	0.313893	0.0149365	0.00748102	0.0486437	0.011301	0.010776	0.296885
cg21981214	-0.00831426	0.00313522	0.0093366	0.00190268	0.00177076	0.285238	0.0074492	0.00255068	0.00433735
cg21981270	0.00451607	0.00374478	0.230736	-0.0004332	0.00211504	0.838138	-0.00441842	0.00304659	0.150173
cg21981298	0.00529631	0.00906853	0.560541	-0.00812472	0.00512187	0.115897	-0.0020444	0.00737777	0.782285
cg21981379	0.00132082	0.00266419	0.621169	-0.000853769	0.00150472	0.571744	0.000492383	0.00216747	0.820765
cg21981481	-0.0124114	0.018448	0.502671	-0.000265123	0.0104193	0.979752	-0.00377486	0.0150085	0.801943
cg21981500	0.0113666	0.00844659	0.181505	-0.00910908	0.00477059	0.0591323	-0.00979643	0.00687178	0.157161
cg21981572	-0.0946376	0.0415435	0.0248961	0.0349639	0.0234636	0.1394	0.0604018	0.033798	0.0770061
cg21981573	-0.00116228	0.011767	0.921519	0.00174766	0.00664597	0.79313	-0.00540218	0.00957316	0.573836
cg21981744	-0.0140859	0.0212909	0.509785	0.00764757	0.012025	0.526278	0.0161621	0.0173214	0.353077
cg21981823	-0.0225305	0.0170092	0.188382	0.0121634	0.00960672	0.208467	0.0204066	0.013838	0.143503
cg21982037	0.0262847	0.0248297	0.292385	-0.0141173	0.0140237	0.316569	-0.00642343	0.0202004	0.751172
cg21982119	-0.0398535	0.0314782	0.208491	0.0138852	0.0177787	0.436685	0.0114882	0.0256093	0.654713
cg21982232	-0.0112927	0.0145987	0.441062	0.00921534	0.00824526	0.266448	0.00435615	0.0118769	0.714577
cg21982246	0.0102289	0.0375328	0.785787	-0.0304974	0.0211984	0.15343	0.00265269	0.0305351	0.930949
cg21982320	-0.00423398	0.0122919	0.731245	0.00604201	0.00694242	0.386261	0.00143351	0.0100002	0.886309
cg21982420	-0.000267061	0.0357976	0.994063	-0.0102265	0.0202183	0.614129	-0.0129964	0.0291234	0.656399
cg21982437	-0.00313658	0.0293228	0.915034	-0.0110459	0.0165614	0.50636	-0.0013088	0.0238557	0.956359
cg21982455	-0.0373186	0.0258212	0.151572	0.000709833	0.0145837	0.961279	0.0166023	0.021007	0.431247
cg21982482	-0.00301224	0.0142169	0.832643	0.0112679	0.00802964	0.16369	-0.00705203	0.0115663	0.543467
cg21982490	-0.00146383	0.00892541	0.870063	-0.00157714	0.00504103	0.755052	0.0101051	0.00726133	0.167183
cg21982518	-0.00280938	0.00322014	0.385101	-0.000622419	0.00181872	0.732911	0.00156453	0.00261977	0.55175
cg21982573	-0.0138398	0.0173106	0.425935	0.0114989	0.00977692	0.242395	0.00287702	0.0140831	0.838552
cg21982579	-0.00559505	0.0255803	0.827319	-0.00109075	0.0144476	0.939973	0.0175038	0.020811	0.402347
cg21982607	-0.0068509	0.00840876	0.4172	0.00683522	0.00474923	0.153273	0.00091775	0.006841	0.893556
cg21982660	0.00422314	0.00851559	0.621054	0.00151295	0.00480957	0.753756	-0.000729914	0.00692792	0.916307
cg21982700	-0.00438479	0.00305624	0.154556	0.000507986	0.00172615	0.76916	0.00285603	0.00248643	0.253496
cg21982779	-0.0229156	0.0119995	0.0590947	-0.0112183	0.00677727	0.101067	0.0206198	0.00976229	0.0372129
cg21982879	0.00341061	0.00789059	0.666519	0.0039935	0.00445657	0.372399	-0.00153577	0.00641944	0.811422
cg21982902	0.000908313	0.00998344	0.927693	-0.00694576	0.0056386	0.220963	-0.00585786	0.0081221	0.472488
cg21982919	-0.000927533	0.0128814	0.942744	-0.00123497	0.00727533	0.865558	-0.00561731	0.0104797	0.593161
cg21982924	-0.0130105	0.0164166	0.429972	0.00775339	0.00927202	0.405069	0.0108179	0.0133558	0.419919
cg21982941	-0.0511183	0.0290951	0.0820515	0.0283567	0.0164328	0.0875682	0.0302615	0.0236705	0.204112
cg21982982	0.00853234	0.0154642	0.582377	-0.0109367	0.0087341	0.213483	0.00137105	0.012581	0.913443
cg21983011	0.0231361	0.0127584	0.0728311	-0.0118812	0.00720591	0.102387	-0.0212868	0.0103797	0.0429545
cg21983048	0.0269559	0.0170364	0.116813	-0.0100663	0.00962205	0.298055	-0.022801	0.01386	0.103155
cg21983151	0.0024687	0.0109455	0.822024	0.000964973	0.00618195	0.876279	-0.00142497	0.00890476	0.873192
cg21983178	0.014913	0.00775706	0.0574459	-0.00316648	0.00438115	0.471554	-0.00844034	0.00631081	0.184175
cg21983192	-0.00287484	0.0201676	0.88694	-0.00020019	0.0113906	0.986014	0.00295639	0.0164075	0.857379
cg21983229	0.000527709	0.0117703	0.964331	0.00364081	0.0066478	0.585163	-0.00356689	0.00957579	0.710333
cg21983245	0.00423758	0.0110844	0.703065	-0.00139664	0.00626041	0.82393	-0.0109243	0.00901777	0.228648
cg21983341	-0.0103864	0.00926272	0.264893	0.00597484	0.00523154	0.256203	0.007533	0.00753575	0.319949
cg21983342	-0.0178518	0.0117205	0.13095	0.00431442	0.00661971	0.516085	0.0193489	0.00953532	0.0451513
cg21983345	0.00681747	0.0466428	0.884093	0.0169984	0.0263436	0.520268	0.00333709	0.0379466	0.930102
cg21983354	-0.000228191	0.0208091	0.991273	-0.00250256	0.0117529	0.831822	-0.00593833	0.0169294	0.726513
cg21983413	0.00776791	0.00861515	0.36945	-0.000652022	0.0048658	0.893677	-0.00241518	0.00700892	0.731144
cg21983466	-0.0170098	0.0152302	0.26679	-0.00304309	0.00860196	0.724273	0.0201545	0.0123907	0.107036
cg21983482	-0.00303443	0.0264358	0.908851	0.00195996	0.0149308	0.895831	0.00407773	0.021507	0.850015
cg21983491	-0.0180468	0.0203497	0.37734	0.00952447	0.0114934	0.409295	0.0112477	0.0165557	0.498495
cg21983517	0.00753633	0.00351056	0.0342803	-0.00397217	0.00198275	0.0478991	-0.00361475	0.00285604	0.208639
cg21983520	-0.0304566	0.0129429	0.0206129	0.00352922	0.00731011	0.630325	0.0207722	0.0105298	0.0513472
cg21983579	-0.000536057	0.0028412	0.850739	-0.00093269	0.0016047	0.562423	0.000720484	0.00231148	0.755932
cg21983607	0.016032	0.0210863	0.448897	-0.00189478	0.0119094	0.873918	-0.023907	0.0171549	0.166592
cg21983767	-0.00280627	0.0106204	0.792155	0.000496542	0.00599836	0.934196	-0.00131665	0.00864032	0.879197
cg21983799	0.0025583	0.0107493	0.812381	-0.00542829	0.00607118	0.373455	0.00114428	0.0087452	0.896165
cg21983824	-6.96786e-05	0.010347	0.994641	-0.0122867	0.00584393	0.0380749	0.00787962	0.00841786	0.351543
cg21984020	-0.0186464	0.0137851	0.17928	0.0131438	0.00778574	0.0945559	-0.00192168	0.0112149	0.864302
cg21984044	0.0057668	0.011605	0.620356	-0.000522778	0.00655446	0.936591	-0.00157643	0.00944134	0.867737
cg21984111	0.00277538	0.0104057	0.790247	0.00284158	0.00587707	0.629817	-0.00388289	0.0084656	0.647489
cg21984129	0.0284663	0.0155802	0.0707312	-0.0119758	0.00879964	0.176654	-0.0177351	0.0126754	0.164917
cg21984150	0.00171395	0.0041014	0.676938	-0.00237016	0.00231645	0.308739	-0.000696372	0.00333672	0.835116
cg21984251	-0.00209384	0.00334859	0.533234	-0.00214474	0.00189127	0.259551	0.00121245	0.00272427	0.657263
cg21984310	0.00296982	0.00422028	0.483287	0.000828373	0.00238359	0.728937	-0.000704537	0.00343344	0.837842
cg21984374	0.0331381	0.0374249	0.378078	-0.00333098	0.0211374	0.875106	-0.0330091	0.0304473	0.280962
cg21984541	-0.0200945	0.0602663	0.739523	0.0276513	0.0340381	0.418553	-0.00265176	0.04903	0.956978
cg21984599	-0.00177591	0.0186495	0.92433	0.00607392	0.0105332	0.565501	0.0013056	0.0151725	0.931602
cg21984635	0.0274144	0.0162809	0.0953953	-0.0057648	0.00919537	0.532166	-0.017661	0.0132454	0.185502
cg21984711	1.65281e-05	0.0070612	0.998137	-0.000766106	0.00398814	0.848064	-0.00257574	0.00574469	0.654876
cg21984768	0.0222647	0.0169786	0.192807	-0.0124774	0.00958944	0.196253	-0.00642892	0.0138131	0.642661
cg21984793	-0.00858411	0.0206507	0.678553	0.00741838	0.0116634	0.526235	-0.00785666	0.0168006	0.641078
cg21984889	-0.04309	0.0170734	0.0132163	0.0178723	0.00964298	0.0668335	0.0273713	0.0138902	0.0515971
cg21985006	-0.00143739	0.0181846	0.937158	0.00139155	0.0102705	0.892503	0.00667415	0.0147942	0.65289
cg21985076	-0.0212294	0.0208065	0.310086	0.00108549	0.0117514	0.926592	0.0252375	0.0169273	0.13919
cg21985120	-0.00564546	0.0163905	0.731257	0.0103403	0.00925726	0.266728	-0.0115477	0.0133346	0.388608
cg21985132	0.00216387	0.00643748	0.737486	-0.00236239	0.00363586	0.517375	-0.00259969	0.00523726	0.620736
cg21985184	0.00240848	0.0542794	0.964698	0.0137906	0.0306568	0.653819	0.00888146	0.0441594	0.841019
cg21985198	-0.00202181	0.00830158	0.808092	0.00634092	0.0046887	0.179365	0.000723702	0.00675381	0.914885
cg21985251	0.0119056	0.0101031	0.24149	0.00145957	0.00570621	0.798652	-0.0117339	0.00821948	0.156596
cg21985296	-0.0386414	0.027353	0.160914	0.00497264	0.0154489	0.748231	0.028536	0.0222533	0.202752
cg21985356	0.00448804	0.00257245	0.0841797	-0.00214181	0.00145291	0.143644	-0.00208274	0.00209283	0.322102
cg21985441	-0.00999303	0.0276139	0.718218	0.0137686	0.0155962	0.379493	0.0169081	0.0224655	0.453477
cg21985470	-0.0550293	0.0217224	0.0128856	0.00998463	0.0122687	0.417716	0.0475397	0.0176724	0.00839903
cg21985530	0.00552344	0.0123211	0.654932	0.00530887	0.00695888	0.447361	-0.00642888	0.0100239	0.522789
cg21985538	-0.0717969	0.0421933	0.0919977	0.0364481	0.0238306	0.12937	0.0462483	0.0343266	0.180991
cg21985559	-0.0446238	0.0147559	0.00318325	0.00906938	0.00833404	0.279161	0.0350057	0.0120047	0.00439495
cg21985590	0.00637614	0.0140161	0.650175	0.000273671	0.00791621	0.972492	0.0047061	0.0114029	0.680719
cg21985644	-0.0474299	0.0171496	0.00678949	0.0113812	0.00968599	0.242837	0.0349944	0.0139521	0.0137778
cg21985690	-0.00679065	0.0163425	0.678669	-0.00768906	0.00923017	0.406851	0.00508334	0.0132956	0.703042
cg21985691	-0.0129826	0.0450124	0.773633	0.0122594	0.0254228	0.630724	0.00572778	0.0366202	0.876031
cg21985745	0.00876365	0.00902587	0.333965	-0.000612689	0.00509777	0.904581	-0.00422649	0.00734306	0.566221
cg21985831	0.0112729	0.0103862	0.280421	0.000677559	0.00586607	0.908281	-0.00223338	0.00844976	0.792094
cg21985951	0.00208647	0.0102631	0.839324	0.00302009	0.00579657	0.603532	0.000970944	0.00834964	0.907664
cg21986027	0.0118934	0.0263569	0.652812	-0.0333961	0.0148863	0.0271215	-0.00677211	0.0214429	0.75281
cg21986035	-0.00769581	0.0105104	0.465789	-0.00371743	0.00593623	0.532622	0.00527725	0.00855082	0.538559
cg21986148	-0.00145877	0.0154538	0.924988	0.00576009	0.00872823	0.510841	-0.0089179	0.0125725	0.479813
cg21986174	0.00161921	0.0244319	0.947294	-0.0068745	0.013799	0.619468	-0.0117291	0.0198768	0.556487
cg21986196	-0.0207869	0.0137264	0.13315	0.011707	0.00775263	0.134243	0.00505492	0.0111672	0.651797
cg21986225	0.00220903	0.0040036	0.582369	-0.00340212	0.00226122	0.135655	0.000791655	0.00325716	0.808474
cg21986226	-0.0076667	0.0214504	0.72155	0.0168717	0.0121151	0.166887	0.000229573	0.0174511	0.989531
cg21986239	0.0166194	0.0111336	0.138721	-0.00852605	0.0062882	0.178253	-0.0113227	0.00905781	0.21426
cg21986272	-0.00185808	0.0078031	0.812285	0.00204088	0.00440716	0.644332	-0.000604796	0.00634827	0.924295
cg21986422	0.00195875	0.00756499	0.796237	0.00183077	0.00427267	0.669239	-0.00399234	0.00615455	0.518062
cg21986461	-0.0210234	0.0183525	0.254776	-0.000417157	0.0103654	0.96798	0.00400798	0.0149308	0.788926
cg21986468	-0.0133681	0.0379772	0.725591	-0.0127857	0.0214493	0.55249	-0.0116874	0.0308966	0.706045
cg21986531	-0.00657242	0.0184174	0.721965	0.0158958	0.0104021	0.129698	0.000836546	0.0149836	0.95559
cg21986568	0.015669	0.0181209	0.389322	0.00405345	0.0102346	0.692927	-0.0115757	0.0147424	0.434233
cg21986629	-0.0167981	0.0170731	0.32759	0.00215685	0.0096428	0.823476	0.0118566	0.0138899	0.395403
cg21986647	-0.0414877	0.0222594	0.0653395	0.00628355	0.012572	0.618333	0.0478715	0.0181093	0.00955548
cg21986657	0.0200985	0.0358346	0.576166	-0.0234994	0.0202392	0.248428	-0.0184002	0.0291535	0.529413
cg21986665	0.029373	0.0469574	0.533081	0.0104686	0.0265213	0.693903	-0.0192381	0.0382025	0.615686
cg21986677	0.00117332	0.0097162	0.904129	-0.00754688	0.00548766	0.172191	0.00247359	0.00790468	0.755001
cg21986679	0.0882273	0.0482831	0.0706991	-0.0561788	0.02727	0.0420402	-0.0595007	0.039281	0.133056
cg21986687	-0.00892854	0.00771499	0.249964	0.00511695	0.00435739	0.243115	0.00232504	0.00627658	0.711861
cg21986702	-0.0220314	0.0279102	0.431803	-0.00942638	0.0157636	0.551229	0.0103449	0.0227066	0.649693
cg21986753	-0.0260898	0.0365607	0.477168	-0.00320933	0.0206493	0.876809	0.0090376	0.0297442	0.761891
cg21986777	0.0116235	0.0234899	0.621829	-0.01422	0.013267	0.286426	-0.00672722	0.0191103	0.725579
cg21986821	-0.0829196	0.0392516	0.0371839	0.0345086	0.0221691	0.122788	0.055126	0.0319334	0.0874481
cg21986852	-0.0224923	0.0209836	0.286398	0.00194005	0.0118514	0.870306	0.0174458	0.0170714	0.309328
cg21986926	-0.0197582	0.0181884	0.280009	-0.0007351	0.0102727	0.943099	0.0130284	0.0147973	0.380767
cg21986937	-3.93437e-05	0.0131789	0.997624	-8.28142e-05	0.0074434	0.991146	0.0082712	0.0107218	0.442304
cg21986966	-0.0267194	0.0397013	0.502524	-0.00417405	0.0224231	0.852712	-0.000283545	0.0322992	0.993014
cg21987019	0.0403157	0.0206676	0.0539525	-0.0214535	0.011673	0.0691097	-0.02188	0.0168143	0.196214
cg21987076	0.0132298	0.0252356	0.601288	-0.0119209	0.0142529	0.404973	-0.00737568	0.0205306	0.720179
cg21987077	-0.0228754	0.0160462	0.157162	0.0164893	0.00906283	0.071898	0.0108216	0.0130545	0.409143
cg21987133	-0.0260837	0.0119812	0.0318783	0.00342669	0.00676694	0.613723	0.0233838	0.00974741	0.0183323
cg21987135	-0.0114907	0.01005	0.255678	0.0079816	0.0056762	0.162842	0.0101707	0.00817626	0.216491
cg21987159	-0.00174041	0.0329726	0.958012	-0.00613437	0.0186228	0.742555	0.020149	0.0268251	0.454377
cg21987164	0.000853931	0.00461154	0.853477	-0.00109501	0.00260458	0.675101	-0.00455844	0.00375175	0.22728
cg21987186	0.00912309	0.00834421	0.276923	0.00342814	0.00471277	0.468706	-0.00798135	0.00678849	0.242556
cg21987195	-0.00969514	0.0136496	0.479212	0.00106315	0.00770922	0.890597	0.0102534	0.0111047	0.358101
cg21987238	0.0134909	0.01134	0.23705	-0.00391917	0.00640477	0.542012	-0.0140539	0.00922572	0.130894
cg21987356	0.0138913	0.0214251	0.518264	0.000825017	0.0121008	0.945782	-0.00834718	0.0174305	0.633089
cg21987390	-0.0324105	0.0157846	0.0427076	0.00645928	0.00891505	0.470463	0.0270251	0.0128416	0.0378947
cg21987422	0.00850313	0.00794743	0.287283	-0.0040383	0.00448867	0.370505	-0.00564409	0.00646569	0.384835
cg21987442	-0.0104212	0.0104385	0.320574	0.00045018	0.00589561	0.93929	0.0106377	0.00849231	0.213321
cg21987515	-0.0227284	0.0346456	0.513345	0.0262775	0.0195677	0.182405	0.0340636	0.0281861	0.229754
cg21987541	0.0139259	0.0437574	0.750971	0.00529759	0.024714	0.830715	-0.00100237	0.0355992	0.977594
cg21987552	0.0176506	0.0240561	0.464868	-0.0244639	0.0135868	0.0748471	-0.0165254	0.019571	0.400513
cg21987628	0.00805833	0.010087	0.426288	-0.00257365	0.00569706	0.652447	-0.0048915	0.00820631	0.552505
cg21987629	-0.00375639	0.00921969	0.68458	0.0079454	0.00520724	0.130271	-0.00229773	0.00750074	0.76
cg21987716	-0.000776784	0.0136942	0.954881	-0.00138568	0.0077344	0.858183	0.00107567	0.011141	0.92328
cg21987731	0.00901141	0.00602839	0.138172	-0.00506884	0.00340481	0.139769	-0.00823933	0.00490444	0.0961474
cg21987785	-0.0330578	0.0148237	0.0280249	0.00599393	0.00837235	0.475744	0.0196334	0.0120599	0.106738
cg21987921	0.00300989	0.0185436	0.871393	-0.000441234	0.0104733	0.966481	-0.0036536	0.0150863	0.809147
cg21987970	0.0353086	0.0436204	0.420217	-0.00633789	0.0246366	0.797521	-0.0143469	0.0354877	0.686889
cg21988005	-0.00336278	0.0125687	0.789607	-5.73082e-05	0.00709875	0.993575	0.00681828	0.0102254	0.506466
cg21988041	-0.00208528	0.0078608	0.791354	-0.00340491	0.00443974	0.444975	0.000900164	0.00639521	0.888352
cg21988067	0.000828204	0.00320608	0.7967	-0.000812701	0.00181078	0.654558	0.000154965	0.00260833	0.952745
cg21988105	0.00823591	0.0132073	0.534349	0.00134401	0.00745945	0.857386	-0.00394471	0.0107449	0.714319
cg21988119	-0.0141049	0.0229917	0.540981	-0.00992276	0.0129856	0.446623	0.00501916	0.0187051	0.789008
cg21988207	0.0233524	0.022932	0.311028	-0.00237956	0.0129519	0.854611	-0.00601181	0.0186565	0.74796
cg21988244	-0.0165924	0.0186922	0.376895	-0.00857909	0.0105573	0.418403	0.0198025	0.0152071	0.195905
cg21988296	-0.0251167	0.0184821	0.177273	0.0129639	0.0104386	0.217228	0.016222	0.0150362	0.283297
cg21988302	-0.0205496	0.011595	0.0794562	0.00387228	0.0065488	0.555683	0.0145535	0.00943319	0.126102
cg21988461	-0.025246	0.0226042	0.266779	0.00294185	0.0127667	0.818238	0.00379151	0.0183898	0.837082
cg21988540	0.00558482	0.0410817	0.892144	0.0169142	0.0232027	0.467756	-0.00225753	0.0334223	0.946285
cg21988569	-0.00782368	0.00559869	0.165446	0.00586992	0.00316212	0.0664111	0.00527812	0.00455486	0.249357
cg21988584	0.0157412	0.02552	0.538784	-0.0295968	0.0144136	0.0426981	-0.0130815	0.020762	0.530117
cg21988633	0.00186332	0.0108372	0.863841	-0.00206443	0.0061208	0.736626	0.000501814	0.00881668	0.954728
cg21988739	0.00481423	0.0106033	0.650811	-0.00635087	0.00598872	0.291536	-0.0018611	0.00862642	0.829635
cg21988813	-0.0199981	0.0284495	0.483765	-0.00773804	0.0160682	0.631181	0.00504533	0.0231453	0.827894
cg21988874	-0.000649379	0.00362608	0.85824	0.00207002	0.00204799	0.314623	-0.00283304	0.00295002	0.339245
cg21988950	-0.0170755	0.015707	0.279648	0.00102338	0.00887124	0.908397	0.007342	0.0127785	0.566907
cg21989023	0.000232172	0.00271999	0.932151	-0.00261326	0.00153624	0.0920991	-4.92485e-05	0.00221287	0.982289
cg21989090	-0.00525373	0.0137113	0.702426	0.00195909	0.0077441	0.800814	0.000675263	0.0111549	0.951853
cg21989094	0.00137613	0.00321677	0.669736	-0.000764824	0.00181682	0.674699	0.000433355	0.00261703	0.86882
cg21989174	-0.0314332	0.0311457	0.315348	0.00704525	0.0175909	0.689656	0.0139396	0.0253388	0.583482
cg21989229	0.00190406	0.0100194	0.849672	-0.00157704	0.00565889	0.781074	0.00010833	0.00815132	0.989424
cg21989239	0.0233422	0.0194713	0.233495	-0.00460861	0.0109973	0.676083	-0.0213915	0.015841	0.180002
cg21989299	-0.0080515	0.0330115	0.807818	-0.000808079	0.0186447	0.965518	0.00449126	0.0268567	0.867534
cg21989307	-0.0002883	0.0213227	0.98924	-0.00685609	0.012043	0.570454	0.00231054	0.0173472	0.894314
cg21989314	-0.0137947	0.0187991	0.464826	0.00823786	0.0106177	0.439698	0.0107439	0.0152941	0.484043
cg21989325	-0.0731362	0.0267259	0.00737297	0.0271665	0.0150946	0.0749781	0.0444699	0.021743	0.0435104
cg21989356	-0.0204384	0.0142235	0.15392	0.00537599	0.00803339	0.504938	0.0165942	0.0115717	0.154744
cg21989399	-7.43374e-05	0.00480172	0.98768	0.00340302	0.00271199	0.212533	-0.000323491	0.00390647	0.934172
cg21989425	-0.024619	0.0127057	0.0555459	0.00777907	0.0071761	0.281014	0.015838	0.0103368	0.128695
cg21989478	-0.00920696	0.0120264	0.445775	0.00238066	0.00679243	0.726726	0.00973902	0.00978413	0.321998
cg21989500	0.0103667	0.00552468	0.0635715	-0.00310263	0.00312031	0.32251	-0.00566546	0.00449464	0.210485
cg21989504	-0.00202976	0.0125155	0.871498	0.00639953	0.00706869	0.367508	-0.000371652	0.0101821	0.970957
cg21989518	-0.0256502	0.0195827	0.193311	0.0117392	0.0110602	0.29112	0.0260736	0.0159316	0.104923
cg21989765	-0.0170188	0.010057	0.0937775	0.00247811	0.00568014	0.663596	0.00830549	0.00818193	0.312557
cg21989886	0.00266515	0.00253033	0.294803	0.000253952	0.00142912	0.859327	-0.00266336	0.00205857	0.198777
cg21989945	-0.000769552	0.0129786	0.952839	0.004542	0.00733024	0.536943	0.00474436	0.0105588	0.654188
cg21990021	0.00324102	0.0259725	0.900948	-0.00137539	0.0146691	0.925491	0.0028043	0.0211301	0.89469
cg21990064	-0.00497651	0.00781451	0.52572	-0.00286728	0.0044136	0.51744	-0.000831375	0.00635755	0.896226
cg21990131	-0.0186412	0.0417535	0.656252	-0.0103538	0.0235822	0.66159	-0.00484198	0.0339688	0.886945
cg21990144	0.0040349	0.00821991	0.624616	0.00586152	0.00464256	0.209743	-0.0109267	0.00668736	0.105481
cg21990155	1.36824e-05	0.0101483	0.998927	0.00410562	0.0057317	0.475509	0.00215235	0.0082562	0.794875
cg21990166	0.0166447	0.010241	0.107311	-0.0101247	0.00578409	0.0831733	-0.0192355	0.00833167	0.0230597
cg21990184	-0.0114374	0.0111042	0.305542	0.00551665	0.00627158	0.381213	0.0065447	0.00903387	0.470507
cg21990226	0.0100976	0.0107616	0.3504	-0.007341	0.00607812	0.23004	-0.00794462	0.0087552	0.366412
cg21990299	0.0104564	0.00832163	0.211909	-0.00066952	0.00470002	0.887017	-0.0148743	0.00677012	0.0303737
cg21990316	-0.00693109	0.0153468	0.652532	-0.00971724	0.00866779	0.264996	0.00814549	0.0124855	0.515672
cg21990367	0.00694732	0.0214893	0.747163	0.00213273	0.0121371	0.860876	-0.0101288	0.0174828	0.563677
cg21990391	0.00842167	0.0395206	0.831695	0.0075735	0.022321	0.735111	0.0003494	0.0321523	0.991352
cg21990494	-0.00122666	0.00377854	0.746147	0.00376725	0.0021341	0.0806348	-0.00158404	0.00307406	0.607508
cg21990524	-0.0504564	0.0285188	0.0799658	0.0156993	0.0161073	0.332124	0.0499513	0.0232017	0.0337796
cg21990552	-0.0163113	0.0175954	0.356193	0.00243677	0.00993779	0.806813	0.0189378	0.0143149	0.188932
cg21990556	0.00713028	0.00980874	0.469001	-0.00646739	0.00553993	0.245876	-0.00283288	0.00797997	0.723353
cg21990604	-0.0124909	0.0144879	0.390702	-0.00176324	0.00818271	0.829838	0.00138303	0.0117867	0.906832
cg21990668	0.00493788	0.0125657	0.695199	0.000103742	0.00709706	0.988367	-0.000304153	0.0102229	0.976325
cg21990700	-0.00370892	0.0221635	0.867444	0.0018402	0.0125178	0.883429	0.00118421	0.0180312	0.94777
cg21990786	-0.000937021	0.0190665	0.960904	-0.00165883	0.0107687	0.877893	0.00362717	0.0155117	0.815601
cg21990850	0.00250772	0.0182684	0.891098	-0.0021022	0.0103179	0.838977	0.006839	0.0148624	0.646424
cg21990871	0.00597047	0.0122556	0.627231	0.00811847	0.0069219	0.243692	-0.000748635	0.00997062	0.940301
cg21991064	-0.0265275	0.0325607	0.417215	0.00326298	0.0183901	0.859536	0.0137903	0.02649	0.60383
cg21991092	-0.00952522	0.0253531	0.70795	0.0132757	0.0143193	0.356143	0.00118954	0.0206262	0.954128
cg21991117	0.0141669	0.0126852	0.266808	-0.00682579	0.00716455	0.343078	-0.0150001	0.0103202	0.149285
cg21991149	-0.0113674	0.00781282	0.148873	0.00498944	0.00441264	0.260935	0.00454176	0.00635617	0.47659
cg21991173	0.0228747	0.0193989	0.241183	-0.00860139	0.0109564	0.434314	-0.00422106	0.0157821	0.789678
cg21991185	-0.00497336	0.00721061	0.491995	0.00391246	0.00407252	0.339069	0.00274031	0.00586624	0.641442
cg21991195	-7.17298e-05	0.0075232	0.992412	-0.000931727	0.00424907	0.82689	0.00104195	0.00612055	0.865174
cg21991209	0.00353673	0.00871597	0.685792	0.00515638	0.00492274	0.297463	-0.00218947	0.00709093	0.758152
cg21991229	-0.00164936	0.00299934	0.583633	4.47167e-05	0.00169401	0.978994	0.00330558	0.00244013	0.178636
cg21991396	-0.0174471	0.039639	0.660798	-1.52889e-05	0.0223879	0.999457	-0.000133874	0.0322486	0.996696
cg21991412	0.00137713	0.0070911	0.846418	0.00568268	0.00400502	0.159104	0.00386921	0.00576901	0.503997
cg21991457	-0.0103347	0.00850893	0.227447	0.00302027	0.0048058	0.531162	3.24781e-05	0.0069225	0.996266
cg21991500	0.0243402	0.00995767	0.0162972	-0.00155262	0.00562405	0.783077	-0.0172227	0.00810113	0.0360192
cg21991536	-0.0120823	0.0192109	0.530858	0.0116015	0.0108502	0.287589	0.00228858	0.0156292	0.883883
cg21991591	-0.0875134	0.0375987	0.0219924	0.0372564	0.0212356	0.0824819	0.0591109	0.0305887	0.0561925
cg21991594	-0.0371573	0.0189532	0.0527799	0.0123882	0.0107047	0.249974	0.0332214	0.0154195	0.0336521
cg21991596	0.0344252	0.0470668	0.466273	0.00867817	0.0265831	0.744776	-0.0186346	0.0382915	0.627591
cg21991616	0.00608355	0.00944142	0.520856	-0.00563489	0.00533247	0.29324	0.00292891	0.00768113	0.703797
cg21991622	0.00541362	0.014556	0.710758	0.00200065	0.00822116	0.80824	0.00119146	0.0118421	0.920064
cg21991630	-0.0145004	0.0259335	0.577345	0.0216561	0.0146471	0.142476	0.0201244	0.0210984	0.342513
cg21991633	-0.0364539	0.0197787	0.0683392	0.0124084	0.0111709	0.269384	0.0343531	0.0160911	0.0352619
cg21991684	0.0242161	0.0130804	0.0671339	-0.00281923	0.00738773	0.703577	-0.016563	0.0106416	0.122828
cg21991727	-0.00787983	0.0091848	0.39303	0.00095262	0.00518753	0.854678	0.0109828	0.00747236	0.144821
cg21991766	0.0122817	0.0189903	0.519313	-0.0158711	0.0107256	0.142152	-0.00430253	0.0154497	0.781225
cg21991803	-0.00962963	0.00903429	0.289089	0.0119897	0.00510253	0.0207908	0.00565617	0.00734991	0.443414
cg21991822	-0.00218474	0.00202893	0.284216	0.00103166	0.00114593	0.370177	0.00253191	0.00165065	0.128279
cg21991825	-0.00501325	0.0182562	0.784197	0.00620246	0.010311	0.548871	0.00630997	0.0148524	0.671882
cg21991830	0.00363387	0.00449911	0.421227	-0.00154459	0.00254108	0.544693	-0.0027663	0.00366028	0.451605
cg21991913	0.0137675	0.0104487	0.190699	-0.00340194	0.00590137	0.565622	-0.00587728	0.00850061	0.490952
cg21991920	0.0103887	0.0132344	0.434359	0.0101649	0.0074747	0.176979	-0.00879592	0.0107669	0.415944
cg21991987	-0.000803077	0.00979756	0.93484	-0.0021153	0.00553362	0.703094	-0.00192945	0.00797087	0.809237
cg21992044	-0.0423942	0.0597011	0.479324	0.0283089	0.0337189	0.403201	0.054277	0.0485702	0.266515
cg21992132	-0.000159672	0.00893607	0.98578	0.00653009	0.00504705	0.198761	-0.00519865	0.00727	0.476258
cg21992238	0.00752633	0.00773353	0.332846	0.00283299	0.00436786	0.518115	-0.00863059	0.00629167	0.173274
cg21992250	0.00963862	0.0173413	0.579601	-0.00130171	0.00979427	0.894541	-0.0138087	0.0141081	0.330099
cg21992282	0.00682188	0.0263155	0.795998	0.00726314	0.0148629	0.626162	-0.00232111	0.0214091	0.913887
cg21992350	-0.00212166	0.00673137	0.753287	-0.000172367	0.00380184	0.96393	0.00496437	0.00547635	0.366889
cg21992400	0.00686635	0.0458194	0.881185	0.0235954	0.0258786	0.364125	0.010007	0.0372767	0.788915
cg21992447	0.0211636	0.0190644	0.269667	-0.00198044	0.0107675	0.85445	-0.0156245	0.0155099	0.316229
cg21992501	0.0146503	0.0106091	0.170444	-0.00347218	0.00599195	0.563599	-0.0131105	0.00863108	0.131984
cg21992507	-0.0062435	0.007566	0.411259	0.00970434	0.00427324	0.0253378	0.00539625	0.00615537	0.382808
cg21992509	0.00713787	0.00997025	0.475745	0.00211978	0.00563115	0.707404	-0.00144707	0.00811136	0.858776
cg21992556	-0.022308	0.0220079	0.313252	0.0140177	0.01243	0.262187	0.0179997	0.0179047	0.317224
cg21992594	0.0177853	0.0193455	0.36017	-0.00535612	0.0109263	0.625083	-0.0102119	0.0157387	0.517959
cg21992676	0.00737659	0.0109581	0.502426	-0.00195181	0.00618906	0.753155	-0.00810859	0.008915	0.365294
cg21992694	-0.00449621	0.0221264	0.839396	0.00209134	0.0124969	0.86744	-0.00269552	0.0180011	0.881276
cg21992696	0.00480767	0.0361248	0.894399	-0.00488022	0.0204031	0.811458	-0.00688922	0.0293896	0.815156
cg21992771	-0.0144045	0.0284923	0.614303	0.0165244	0.0160923	0.307019	-0.00254167	0.0231801	0.912912
cg21992844	0.0228085	0.0124786	0.0706203	-0.0163073	0.00704785	0.022768	-0.0119201	0.0101521	0.243176
cg21992857	0.00529393	0.0112005	0.637514	-0.00163061	0.00632601	0.79713	0.00108446	0.00911227	0.905511
cg21992932	-0.00327839	0.0106924	0.759792	0.00757653	0.00603902	0.212609	-0.00782974	0.00869888	0.370281
cg21993023	-0.120056	0.11408	0.29521	0.136144	0.0644319	0.0371425	0.0504248	0.0928107	0.588151
cg21993077	0.00934639	0.0340992	0.784589	-0.012609	0.0192591	0.514192	-0.0205736	0.0277416	0.460095
cg21993080	-0.016384	0.0233351	0.484271	0.01642	0.0131796	0.215784	0.00839874	0.0189845	0.659174
cg21993243	0.0180559	0.0164289	0.274445	-0.00466559	0.00927896	0.616223	-0.00610776	0.0133658	0.648705
cg21993290	-0.00035404	0.0202786	0.986106	-0.0139765	0.0114533	0.225276	-0.00470747	0.0164978	0.775986
cg21993294	-0.00787945	0.0105705	0.457804	0.00366352	0.00597019	0.540878	0.0013097	0.00859974	0.879267
cg21993298	0.0264845	0.0254973	0.301491	-0.0157652	0.0144007	0.27631	-0.00166614	0.0207435	0.936145
cg21993317	-0.000892504	0.00375566	0.812654	-0.00142088	0.00212118	0.504527	0.000898816	0.00305544	0.769251
cg21993406	-0.0178898	0.026877	0.50722	0.00930477	0.01518	0.541321	0.0158414	0.021866	0.4705
cg21993426	-0.00328598	0.0201553	0.870828	0.00213862	0.0113836	0.851368	0.00392054	0.0163974	0.811532
cg21993461	0.000539407	0.0044754	0.904312	0.00115363	0.00252769	0.649113	-0.00226151	0.00364099	0.535961
cg21993464	0.00376152	0.00363524	0.303338	-0.00121329	0.00205317	0.555924	-0.00244726	0.00295747	0.409974
cg21993547	-0.0103376	0.0180971	0.569151	0.0099317	0.0102211	0.3336	0.0105394	0.014723	0.475789
cg21993598	-0.00134524	0.00312314	0.667607	0.00101493	0.00176393	0.566355	0.00243492	0.00254085	0.340265
cg21993707	-0.0619557	0.0353991	0.0832131	0.0218171	0.0199933	0.27785	0.0384087	0.0287992	0.185403
cg21993777	0.0371939	0.0140055	0.00923962	-0.0151611	0.00791022	0.0581956	-0.0255302	0.0113942	0.0273084
cg21993809	-0.00384513	0.0176314	0.827817	0.00195797	0.00995816	0.844532	-0.00772439	0.0143442	0.591451
cg21993897	-0.014978	0.0335174	0.655954	0.0041772	0.0189305	0.825816	0.00232289	0.0272683	0.932287
cg21994045	-0.0228067	0.0174918	0.19534	0.0152979	0.00987931	0.12473	0.00741564	0.0142306	0.603469
cg21994086	-0.000409123	0.00585848	0.944468	-0.00201256	0.00330884	0.544438	-0.000532554	0.00476621	0.911262
cg21994087	-0.0064217	0.00989802	0.517994	0.0033229	0.00559035	0.553616	0.000706927	0.0080526	0.930224
cg21994125	0.00431794	0.00734537	0.557988	-0.00468835	0.00414863	0.261195	-0.00564179	0.00597588	0.347443
cg21994143	0.0145224	0.0341234	0.671344	-0.0250836	0.0192728	0.196136	-0.0109005	0.0277613	0.69543
cg21994174	-0.000318714	0.00539021	0.95297	-0.00303107	0.00304436	0.32188	0.0010483	0.00438524	0.811565
cg21994267	0.000858575	0.00649683	0.895134	-0.00385159	0.00366938	0.296457	0.000728567	0.00528554	0.890648
cg21994360	-0.0104781	0.010803	0.334469	0.0112931	0.00610146	0.067199	0.00867673	0.00878883	0.325953
cg21994385	0.00492578	0.0071781	0.494192	0.00051439	0.00405416	0.899296	-0.00802401	0.0058398	0.17257
cg21994464	-0.00159489	0.0210084	0.93964	-0.00881986	0.0118654	0.459065	0.0016971	0.0170915	0.921107
cg21994514	-0.0117392	0.0100417	0.245221	-0.00124937	0.00567149	0.826104	0.00818344	0.00816948	0.318951
cg21994576	0.00376426	0.0126832	0.767254	-0.00632396	0.00716342	0.379498	-0.00456915	0.0103185	0.658878
cg21994579	-0.00157083	0.00481023	0.744696	-0.000969372	0.0027168	0.722004	0.00322394	0.0039134	0.412041
cg21994653	0.0041753	0.00459596	0.365858	-0.00312732	0.00259577	0.231192	-0.00122417	0.00373907	0.744064
cg21994712	0.0601283	0.0438759	0.173688	-0.0237817	0.0247809	0.339578	-0.0568129	0.0356956	0.114696
cg21994774	0.00200713	0.0172089	0.907389	0.00343112	0.00971951	0.724836	-0.00228579	0.0140004	0.870645
cg21994794	0.000391183	0.0143731	0.978342	-0.00223232	0.00811783	0.783903	0.000637672	0.0116933	0.956621
cg21994818	-0.0149728	0.0351588	0.671143	-0.00767333	0.0198575	0.700024	0.00516668	0.0286037	0.857031
cg21994822	0.000526667	0.0406701	0.989694	0.0160992	0.0229703	0.485043	0.000172378	0.0330874	0.995854
cg21994952	-0.00142889	0.00990829	0.885629	-0.00144681	0.00559616	0.796535	0.00136742	0.00806096	0.865647
cg21994966	0.011038	0.0369403	0.76572	-0.00614679	0.0208637	0.76891	-0.0160301	0.0300531	0.59497
cg21995009	-0.00104805	0.0112837	0.926187	0.00537436	0.00637297	0.401111	-0.00140348	0.00917991	0.878803
cg21995024	-0.0209319	0.0275164	0.448659	0.0356744	0.0155411	0.0238371	0.00608863	0.0223862	0.786208
cg21995038	-0.075087	0.0371007	0.0457056	0.0363759	0.0209543	0.0857134	0.0472549	0.0301835	0.120669
cg21995039	-0.00361942	0.0110515	0.743984	-0.00494962	0.00624181	0.429707	0.00202627	0.00899099	0.822163
cg21995068	0.0283757	0.0139301	0.0443457	-0.007886	0.00786766	0.318652	-0.0280213	0.0113329	0.0151375
cg21995070	0.00623174	0.0265703	0.815057	-0.00531985	0.0150068	0.723729	0.0108738	0.0216165	0.616069
cg21995171	-0.0106827	0.0214298	0.619251	-0.000728509	0.0121035	0.952127	0.00237106	0.0174344	0.892101
cg21995174	0.000650424	0.0161907	0.968037	0.00590954	0.00914443	0.519631	0.00157856	0.013172	0.904854
cg21995203	-0.00229144	0.00527118	0.664728	0.00134998	0.00297714	0.651228	0.000594895	0.0042884	0.889955
cg21995217	0.0253279	0.0158666	0.113642	-0.0113553	0.0089614	0.20811	-0.00929519	0.0129084	0.473185
cg21995273	-0.0513424	0.0416446	0.220573	0.0535222	0.0235207	0.025051	0.0325753	0.0338802	0.338676
cg21995320	-0.0277163	0.0345883	0.424885	0.0131549	0.0195353	0.502283	0.0227916	0.0281395	0.419931
cg21995377	0.00991281	0.00806915	0.222208	-0.000168721	0.00455742	0.970543	-0.00671045	0.00656471	0.309203
cg21995430	-0.026574	0.012952	0.042864	0.0122185	0.00731526	0.0980562	0.0201849	0.0105372	0.0583339
cg21995472	-0.0177957	0.0246267	0.471636	-0.00447839	0.0139091	0.748156	0.0272593	0.0200352	0.176772
cg21995484	0.0129228	0.0219519	0.557426	-0.00858081	0.0123983	0.490515	-0.0129046	0.0178591	0.471661
cg21995503	0.0256352	0.0150131	0.0908918	-0.00697234	0.00847933	0.412917	-0.00918185	0.012214	0.454004
cg21995564	-0.049951	0.0238848	0.0390843	0.018892	0.01349	0.164539	0.0280111	0.0194316	0.152625
cg21995575	0.00671652	0.00561002	0.234102	-0.00535864	0.00316851	0.0939734	-0.00158993	0.00456407	0.728319
cg21995593	0.00384259	0.00309681	0.217634	0.00133571	0.00174906	0.446896	-0.00352195	0.00251943	0.165295
cg21995605	0.00891553	0.0132937	0.504014	-0.00678768	0.0075082	0.368193	-0.00597843	0.0108152	0.581671
cg21995613	-0.0204767	0.0146222	0.164557	0.0106722	0.00825857	0.199307	0.013347	0.011896	0.264616
cg21995652	0.00623083	0.0197378	0.752917	0.00674064	0.0111478	0.546803	-0.00218873	0.0160579	0.891861
cg21995682	0.00392658	0.00380158	0.304202	-0.00048036	0.00214712	0.823438	-0.0046633	0.0030928	0.134825
cg21995686	0.0265444	0.0187846	0.160796	-0.0206763	0.0106094	0.0541716	-0.0213542	0.0152823	0.165476
cg21995710	0.0344389	0.0194105	0.0791294	-0.012081	0.010963	0.27317	-0.0305613	0.0157916	0.0558374
cg21995800	-0.0163889	0.015333	0.287756	0.0189134	0.00865998	0.0313482	0.00384842	0.0124742	0.758349
cg21995816	0.0112901	0.0212934	0.597162	-0.0130358	0.0120264	0.281057	0.000344398	0.0173234	0.984179
cg21995847	0.000270675	0.0196935	0.989062	0.00134189	0.0111228	0.904221	0.00157406	0.0160218	0.921939
cg21995919	-0.00195559	0.00611355	0.749742	-0.00320046	0.00345291	0.356262	0.00114403	0.00497372	0.81856
cg21995931	0.00178267	0.0073175	0.808036	0.0033739	0.00413289	0.416278	-0.0061327	0.00595321	0.305475
cg21995960	0.00622321	0.0382074	0.870948	-0.00129769	0.0215793	0.95217	-0.016362	0.0310839	0.599811
cg21995961	0.0244731	0.0197095	0.217314	-0.0107087	0.0111319	0.338425	-0.00625134	0.0160348	0.697486
cg21996039	-0.018679	0.0244613	0.446933	0.0019992	0.0138156	0.885241	-0.00125083	0.0199007	0.950011
cg21996049	0.0296566	0.0262015	0.260452	-0.00906229	0.0147985	0.541705	-0.0130113	0.0213164	0.543016
cg21996068	-0.00212044	0.0182801	0.907892	-0.00432877	0.0103245	0.675936	0.00173511	0.0148719	0.90736
cg21996072	0.046814	0.0256965	0.071535	-0.0397372	0.0145133	0.00734279	-0.029564	0.0209056	0.160481
cg21996105	-0.000715064	0.0187579	0.969669	0.00186361	0.0105944	0.860731	0.00415716	0.0152606	0.785879
cg21996134	0.0012466	0.0319924	0.968997	-0.00373718	0.0180692	0.836575	0.00648206	0.0260277	0.803847
cg21996137	0.0023888	0.00378561	0.529495	-0.00104356	0.00213809	0.626583	0.000151027	0.00307981	0.960989
cg21996139	0.0646839	0.0267808	0.0175753	-0.0181585	0.0151257	0.232836	-0.0397907	0.0217877	0.0708506
cg21996149	0.00437914	0.00390694	0.265086	-0.00271774	0.00220662	0.221034	-0.00482228	0.00317852	0.132449
cg21996205	-0.00369128	0.0443048	0.933771	0.0148918	0.0250231	0.553134	0.00395573	0.0360445	0.912835
cg21996217	-0.00624949	0.0167701	0.710208	-0.00053776	0.00947167	0.95484	0.00321831	0.0136434	0.814012
cg21996227	0.0003237	0.00342977	0.925	-0.000503736	0.00193712	0.795375	-0.000912928	0.00279031	0.744231
cg21996236	-0.00563881	0.0229291	0.806256	0.0146466	0.0129503	0.260821	0.00506433	0.0186542	0.786589
cg21996245	0.0191148	0.0250168	0.446656	-0.0225439	0.0141294	0.113812	0.00123422	0.0203526	0.951768
cg21996247	-0.0249831	0.0179462	0.16704	-0.00164106	0.0101359	0.871714	0.0231769	0.0146002	0.115636
cg21996336	0.0162941	0.0126162	0.199561	-0.0034411	0.00712557	0.630228	-0.00759023	0.010264	0.46137
cg21996360	-0.0260306	0.0115202	0.026063	0.0144245	0.00650657	0.0289404	0.0112139	0.00937236	0.234395
cg21996445	0.0220749	0.022456	0.328014	-0.00920216	0.0126831	0.469846	-0.00459798	0.0182693	0.801817
cg21996586	0.00106077	0.00247408	0.669043	-0.000585878	0.00139735	0.67593	-0.000904429	0.0020128	0.65418
cg21996614	-0.0255425	0.0212174	0.23155	0.000649158	0.0119835	0.956909	0.0160641	0.0172616	0.354333
cg21996645	-0.0376627	0.0277626	0.178026	-0.00132644	0.0156802	0.932758	0.0103463	0.0225865	0.647914
cg21996761	0.0357782	0.0140408	0.0123828	-0.0120464	0.00793018	0.131967	-0.0227776	0.011423	0.0489293
cg21996783	0.00391439	0.00797207	0.624515	0.00643814	0.00450259	0.155933	-0.00369617	0.00648574	0.570055
cg21996813	0.0574587	0.0296184	0.0552585	-0.0290114	0.0167283	0.0860151	-0.0307327	0.0240962	0.205177
cg21997034	0.0175673	0.0107746	0.10622	-0.00420125	0.00608545	0.491589	-0.00801281	0.00876576	0.362907
cg21997071	-0.00732874	0.0410983	0.858838	0.0188472	0.0232121	0.418784	0.00791927	0.0334358	0.813267
cg21997082	0.0747351	0.043043	0.0856557	-0.0194762	0.0243105	0.424986	-0.0409415	0.035018	0.245176
cg21997109	0.00112837	0.0146197	0.938636	0.00271932	0.00825712	0.742609	0.00185688	0.0118939	0.87626
cg21997130	-0.00496838	0.00930634	0.59464	0.000272048	0.00525618	0.958827	-9.17211e-05	0.00757124	0.990359
cg21997140	-0.00743069	0.0175294	0.672568	0.0132612	0.00990052	0.183524	0.00524922	0.0142612	0.713609
cg21997141	-0.00350971	0.011933	0.76929	0.0120095	0.00673971	0.0778623	-0.00499107	0.00970818	0.608333
cg21997164	0.00912709	0.0169242	0.590908	-0.00188181	0.00955871	0.844338	-0.0199237	0.0137688	0.151083
cg21997182	0.017123	0.0171456	0.320411	0.00385446	0.00968378	0.691472	-0.00746267	0.013949	0.593863
cg21997337	0.0106953	0.00964844	0.270358	0.00612572	0.0054494	0.263712	-0.0105549	0.00784956	0.181842
cg21997358	-0.0379313	0.029472	0.201115	0.0184616	0.0166456	0.270104	0.0293872	0.0239771	0.223273
cg21997401	-0.0154812	0.0117637	0.19124	0.00847753	0.00664409	0.204989	0.00465655	0.00957046	0.627661
cg21997403	0.318116	0.0940238	0.00103055	-0.0875498	0.0531042	0.102423	-0.243019	0.0764937	0.00199072
cg21997435	0.00504754	0.00898405	0.575512	0.000709297	0.00507415	0.889116	-0.00222759	0.00730904	0.761187
cg21997465	0.00351634	0.0102385	0.732	0.00158255	0.00578264	0.784912	-0.00811942	0.00832958	0.332074
cg21997510	-0.0172011	0.0140796	0.224749	0.00935689	0.00795209	0.242182	0.0169258	0.0114546	0.142708
cg21997518	0.0193345	0.0276906	0.486684	-7.49186e-06	0.0156395	0.999619	-0.0113341	0.0225279	0.616013
cg21997555	0.0125114	0.00448427	0.00633356	-0.00431074	0.00253269	0.0919186	-0.010035	0.00364821	0.00708411
cg21997672	-0.0274051	0.0265599	0.304695	0.00120403	0.0150009	0.936191	0.00957228	0.021608	0.658744
cg21997727	-0.00116641	0.00842101	0.89012	0.00471951	0.00475615	0.323497	-0.0052805	0.00685097	0.442699
cg21997740	-0.00369924	0.00970107	0.703789	-0.00352039	0.00547912	0.522042	-0.00258271	0.00789237	0.744183
cg21997746	-0.013969	0.0291937	0.633364	-0.00939019	0.0164885	0.57032	0.0111057	0.0237507	0.641115
cg21997766	-0.020072	0.016016	0.213096	-0.00569454	0.00904576	0.530469	0.0202982	0.0130299	0.122502
cg21997857	0.00650855	0.0103166	0.529589	-0.0129714	0.00582679	0.0282937	0.00218216	0.00839318	0.795415
cg21997973	0.0184532	0.0113404	0.106904	-0.0105595	0.00640501	0.102427	-0.0141073	0.00922607	0.12947
cg21997986	-0.0618176	0.0347448	0.0783086	0.0282645	0.0196237	0.152962	0.0346887	0.0282668	0.222692
cg21997998	0.00303277	0.00892883	0.734839	0.00616321	0.00504296	0.224586	-0.00627405	0.00726411	0.389859
cg21998046	-0.0300245	0.0506163	0.554427	-0.0126777	0.0285878	0.658406	-0.00861804	0.0411792	0.834663
cg21998184	0.00851914	0.0148585	0.56772	-0.00399497	0.008392	0.635102	-0.00975853	0.0120882	0.421462
cg21998203	0.0275777	0.0107325	0.0116895	-0.00663302	0.00606165	0.276523	-0.0229363	0.00873147	0.0100022
cg21998208	-0.015978	0.0202597	0.432216	0.0148393	0.0114426	0.19773	0.00913043	0.0164824	0.580875
cg21998264	0.00439797	0.00783852	0.576029	-0.000937204	0.00442716	0.832785	0.00372888	0.00637708	0.560072
cg21998324	-0.0252692	0.0380942	0.508673	-0.00359032	0.0215154	0.867815	0.00515042	0.0309918	0.868353
cg21998325	0.0061185	0.00474779	0.200535	-0.00256608	0.00268153	0.34095	-0.00500282	0.0038626	0.198296
cg21998339	0.00697924	0.00680302	0.307463	-0.00278429	0.00384231	0.4704	-0.004135	0.00553465	0.456784
cg21998354	-0.00124654	0.0099542	0.9006	-0.0036131	0.00562209	0.521945	0.00651995	0.00809831	0.422711
cg21998383	0.0021258	0.00320634	0.508888	0.000962796	0.00181093	0.596165	-0.00280764	0.00260854	0.284424
cg21998431	0.00476328	0.0403285	0.906221	-0.0226849	0.0227774	0.321732	-0.00750142	0.0328095	0.819629
cg21998466	-0.00818403	0.0107806	0.449589	0.00769077	0.00608884	0.209553	0.00972871	0.00877064	0.270043
cg21998473	0.00981287	0.00889014	0.272386	2.67015e-05	0.00502111	0.995768	-0.00590746	0.00723263	0.416036
cg21998505	0.000425395	0.00423586	0.920211	-0.00141623	0.00239239	0.555233	-0.000595321	0.00344611	0.863203
cg21998512	0.00144046	0.00282988	0.611883	-0.00107713	0.0015983	0.501948	-0.000395045	0.00230227	0.864114
cg21998542	0.0251915	0.0226627	0.269035	-0.00499778	0.0127998	0.697045	-0.023762	0.0184374	0.200503
cg21998566	0.0268985	0.020317	0.188603	-0.0274932	0.011475	0.0184764	-0.0160345	0.016529	0.334395
cg21998593	-0.00765905	0.00915939	0.405079	-0.00584355	0.00517318	0.261408	0.0081749	0.00745168	0.275306
cg21998718	-0.0027089	0.0123538	0.82689	0.00232224	0.00697736	0.739977	-0.0068894	0.0100505	0.494661
cg21998745	-0.0236397	0.0125199	0.0619616	0.0058701	0.0070712	0.408476	0.0162282	0.0101857	0.114327
cg21998838	0.0135748	0.0116434	0.246493	-0.00418142	0.00657612	0.526357	-0.00441187	0.00947254	0.642425
cg21998840	0.0111918	0.0256146	0.663123	-0.0073039	0.014467	0.614786	0.00724357	0.0208389	0.728888
cg21998869	-0.00732074	0.00947473	0.441584	0.00224268	0.00535129	0.676066	0.00347353	0.00770823	0.653255
cg21998957	-0.00157331	0.00773312	0.839205	0.00191643	0.00436763	0.661786	-0.00332647	0.00629133	0.598182
cg21998967	-0.0988231	0.047066	0.0383269	0.00594678	0.0265827	0.82345	0.067304	0.0382909	0.0819208
cg21998983	0.0144103	0.00641459	0.0269172	-0.00521868	0.00362293	0.152925	-0.00931161	0.00521864	0.0774696
cg21998987	0.000598105	0.00411397	0.884707	-0.00218093	0.00232355	0.350234	0.00159069	0.00334695	0.635655
cg21999022	-0.0151835	0.0389258	0.697336	0.00965618	0.0219851	0.661473	0.0203104	0.0316684	0.522794
cg21999051	-0.00811995	0.0187806	0.666431	0.0033346	0.0106072	0.753907	0.00250935	0.0152791	0.869885
cg21999071	0.00424397	0.0190097	0.823804	0.0107896	0.0107366	0.317402	-0.0074977	0.0154655	0.628898
cg21999091	-0.00662644	0.0362774	0.855442	0.00721383	0.0204893	0.725536	0.0285163	0.0295138	0.336321
cg21999162	-0.00170159	0.00222509	0.44627	0.00114144	0.00125672	0.365966	0.00203119	0.00181024	0.264581
cg21999210	-0.0255229	0.0295766	0.390277	0.006716	0.0167047	0.688529	0.0198526	0.0240623	0.411347
cg21999213	-0.00862659	0.00816471	0.293306	0.00107351	0.00461139	0.816406	0.00890107	0.00664245	0.183335
cg21999269	-0.0123263	0.00798423	0.125853	0.00589674	0.00450946	0.194055	0.0060994	0.00649563	0.350039
cg21999284	0.0453067	0.0215243	0.0378574	-0.00232063	0.0121568	0.849006	-0.0195447	0.0175113	0.267099
cg21999392	-0.0330759	0.0539869	0.541517	0.0392898	0.0304916	0.200589	0.0350325	0.0439214	0.427021
cg21999487	-0.00714093	0.0179825	0.692154	0.000597438	0.0101564	0.953212	0.00272115	0.0146298	0.852829
cg21999525	0.0351229	0.025951	0.179031	-0.0128724	0.014657	0.381961	-0.0259267	0.0211126	0.22238
cg21999563	0.00938615	0.0155892	0.548504	-0.000593613	0.00880473	0.946385	-0.00903355	0.0126827	0.477989
cg21999589	0.00271161	0.00835979	0.746354	-0.0033173	0.00472157	0.48398	-0.000951049	0.00680116	0.889076
cg21999591	0.0209898	0.0247005	0.397522	-0.00362254	0.0139507	0.795665	-0.0189926	0.0200952	0.346918
cg21999616	0.00866504	0.0204427	0.672589	-0.00945679	0.0115459	0.41474	-0.00956241	0.0166313	0.566632
cg21999710	0.00816587	0.00621616	0.19203	-0.00432319	0.00351086	0.221128	-0.00561586	0.0050572	0.269514
cg21999726	0.024299	0.0127554	0.0597127	-0.00699695	0.00720419	0.333823	-0.0172409	0.0103772	0.0998259
cg21999735	-0.0128951	0.0365702	0.725137	-0.0060124	0.0206547	0.771596	-0.00573461	0.0297519	0.847556
cg21999758	-0.00131241	0.0188674	0.944686	0.0148694	0.0106562	0.166056	0.00280418	0.0153497	0.855422
cg21999805	-0.0265619	0.0161691	0.103638	0.00746075	0.00913222	0.415927	0.0184944	0.0131545	0.162904
cg21999939	0.00308246	0.00740022	0.677928	-0.00116428	0.00417961	0.781169	-0.00448167	0.0060205	0.458415
cg21999940	-0.00103145	0.00921264	0.911084	0.00287715	0.00520326	0.581555	0.00251117	0.00749501	0.738307
cg21999952	-0.0175171	0.0289582	0.546636	-0.00437094	0.0163554	0.789841	0.0101301	0.0235591	0.668149
cg21999991	-0.00244251	0.0113862	0.830592	0.00201705	0.00643089	0.754454	-0.00565219	0.00926335	0.543164
cg22000050	-0.000629151	0.00281507	0.823617	0.000650893	0.00158994	0.683153	0.000275075	0.00229022	0.904643
cg22000150	-0.0103736	0.0166969	0.535851	0.00445169	0.00943032	0.637933	0.00877599	0.0135839	0.519751
cg22000266	0.0104532	0.0176981	0.556121	-0.00902774	0.0099958	0.368659	-0.0167156	0.0143984	0.248489
cg22000330	0.000233001	0.00364728	0.949193	0.00101557	0.00205997	0.623115	-0.00125998	0.00296727	0.672039
cg22000430	-0.0458943	0.0378405	0.228109	0.0115015	0.0213722	0.591691	0.0212565	0.0307854	0.49153
cg22000472	-0.0244888	0.0170143	0.15325	0.0119709	0.00960962	0.215839	0.0122181	0.0138421	0.379574
cg22000552	0.000229179	0.0240374	0.992412	0.00316795	0.0135762	0.81598	-0.00168492	0.0195558	0.931515
cg22000605	0.0281289	0.0480915	0.559957	0.00579813	0.0271619	0.831407	-0.0183533	0.0391252	0.640046
cg22000638	-0.0176096	0.0366484	0.631942	-0.00626611	0.0206988	0.762739	-0.001406	0.0298155	0.962484
cg22000641	0.0851062	0.0365629	0.0219865	-0.0288628	0.0206505	0.165366	-0.0578855	0.029746	0.05452
cg22000644	-0.0109368	0.00986209	0.270157	-0.00591622	0.00557006	0.29078	0.00709232	0.00802337	0.378883
cg22000692	-0.00337326	0.00859915	0.695704	0.00963619	0.00485676	0.0500439	-0.00209676	0.0069959	0.765031
cg22000700	0.00282302	0.0290121	0.922683	-0.00976432	0.0163859	0.552618	-0.0136245	0.023603	0.565104
cg22000727	-0.0142033	0.030353	0.640867	0.0193355	0.0171432	0.262125	0.0152779	0.0246939	0.537554
cg22000782	-0.009476	0.014227	0.506939	0.00145533	0.00803533	0.856651	0.00669063	0.0115745	0.564555
cg22000795	0.0177266	0.0210392	0.401532	-0.00470682	0.0118828	0.69289	-0.020697	0.0171166	0.229504
cg22000834	-0.0091719	0.0102422	0.372715	0.00729842	0.00578476	0.210065	0.00472217	0.00833263	0.572208
cg22000868	0.00521589	0.00966517	0.590656	-0.00378709	0.00545884	0.489478	0.00197066	0.00786316	0.802634
cg22000984	0.0421156	0.0396337	0.290566	-0.0195539	0.0223849	0.384509	-0.0398284	0.0322443	0.219706
cg22000992	-0.0138058	0.0178161	0.440264	0.00502822	0.0100625	0.618406	-0.00534225	0.0144944	0.713241
cg22000999	-0.054214	0.0281099	0.0566682	0.0154029	0.0158763	0.334344	0.0368967	0.022869	0.109875
cg22001017	0.000295559	0.01902	0.987633	-0.00274409	0.0107424	0.798915	0.0026217	0.0154738	0.865809
cg22001018	-0.00374875	0.00914507	0.682759	0.00506039	0.00516509	0.329632	0.000602928	0.00744004	0.935577
cg22001073	0.0135371	0.00862157	0.119605	-0.00894748	0.00486942	0.0691689	-0.00855231	0.00701414	0.225659
cg22001110	0.0185343	0.0166396	0.26806	0.00358254	0.00939794	0.703876	-0.00412279	0.0135372	0.761353
cg22001167	-0.00505521	0.0121301	0.677774	-0.00174205	0.00685105	0.799816	-0.000962604	0.00986856	0.922495
cg22001200	-0.0176264	0.0139716	0.210093	0.00900219	0.00789109	0.256732	0.0106065	0.0113667	0.353049
cg22001208	0.0364757	0.0416007	0.382737	-0.00552177	0.0234959	0.814692	-0.02771	0.0338446	0.41492
cg22001211	0.0260977	0.0192893	0.179182	-0.0163392	0.0108945	0.136892	-0.0143547	0.015693	0.362583
cg22001279	0.00491506	0.0175648	0.780202	0.0146912	0.00992053	0.141844	-0.00880666	0.01429	0.539137
cg22001289	-0.0170263	0.0290901	0.559693	-0.00227154	0.0164299	0.890322	0.00531141	0.0236664	0.822891
cg22001335	0.00184073	0.0139172	0.895047	0.00268731	0.00786036	0.733172	-0.00160623	0.0113224	0.88748
cg22001353	0.0297839	0.0329599	0.368403	-0.0191134	0.0186156	0.307071	-0.0330891	0.0268148	0.220159
cg22001483	0.0159397	0.0339538	0.639789	-0.0252306	0.0191769	0.191353	-0.0101595	0.0276233	0.713825
cg22001496	0.0129036	0.00693227	0.065688	-0.0101143	0.00391531	0.0112636	-0.00854801	0.00563979	0.132824
cg22001510	0.00450918	0.00471016	0.340756	-0.00157142	0.00266028	0.556083	-0.00359812	0.00383198	0.350054
cg22001513	0.00178195	0.00300357	0.554363	-0.00164442	0.0016964	0.334754	-0.00114565	0.00244357	0.640225
cg22001533	-0.0119939	0.0274494	0.663111	-0.0117841	0.0155033	0.449017	0.00214952	0.0223316	0.923515
cg22001554	-0.00594258	0.0247171	0.810504	0.00126883	0.0139601	0.927766	0.00535585	0.0201087	0.790533
cg22001589	0.00789053	0.0161561	0.626364	-0.00701286	0.00912492	0.444015	-0.0023672	0.0131439	0.857447
cg22001616	0.0206264	0.00899666	0.024005	-0.0128668	0.00508127	0.0129236	-0.0126809	0.00731929	0.0863245
cg22001618	-0.000190462	0.00901767	0.983192	0.00501077	0.00509314	0.327623	-0.00902996	0.00733639	0.221327
cg22001623	-0.0202418	0.022154	0.363124	0.0061613	0.0125125	0.623529	0.0283712	0.0180235	0.118683
cg22001630	0.0105785	0.00578868	0.0706759	-0.00164782	0.00326942	0.615386	-0.00958643	0.00470942	0.044491
cg22001632	-0.0511405	0.0353665	0.151364	0.0109544	0.0199748	0.584656	0.0541228	0.0287727	0.0629338
cg22001782	0.00442086	0.00577466	0.445777	-0.00310697	0.0032615	0.343126	-0.00207773	0.00469801	0.659278
cg22001924	0.0023255	0.00256912	0.367593	-0.000116203	0.00145103	0.936334	-0.00287843	0.00209013	0.171603
cg22002034	-0.0143825	0.017075	0.401661	0.00635405	0.00964386	0.511524	0.00589072	0.0138914	0.672456
cg22002052	-0.00670982	0.0274113	0.807136	0.00294475	0.0154818	0.84954	0.0103911	0.0223007	0.642281
cg22002061	0.0154198	0.0165851	0.354792	-0.00104615	0.00936719	0.911303	-0.0156907	0.0134929	0.2477
cg22002075	0.00108774	0.00317573	0.732695	0.000598348	0.00179364	0.739398	-0.000809657	0.00258363	0.754659
cg22002084	-0.0145849	0.0355352	0.682383	0.00894539	0.0200701	0.656792	0.0280878	0.0289099	0.33366
cg22002101	-0.00229095	0.00808622	0.777532	-0.000935416	0.00456706	0.838139	0.00365496	0.0065786	0.579762
cg22002144	-0.018108	0.0180704	0.318771	-0.00760163	0.0102061	0.458166	0.021872	0.0147013	0.140025
cg22002176	0.000524575	0.00756937	0.94489	-0.00493121	0.00427515	0.251528	-0.00395905	0.00615812	0.52179
cg22002205	0.00355345	0.0334369	0.915583	0.0037197	0.018885	0.844262	-0.019151	0.0272028	0.483097
cg22002216	0.00455535	0.0201609	0.821712	-0.000940614	0.0113868	0.934334	0.00196064	0.0164021	0.905095
cg22002629	-0.00155794	0.0239491	0.948265	-0.0126793	0.0135263	0.350867	0.0231533	0.0194839	0.237576
cg22002668	0.00497933	0.00573257	0.387186	-0.00450271	0.00323773	0.167466	-0.00204912	0.00466377	0.66136
cg22002733	-0.0363724	0.0119377	0.00297178	0.0033276	0.00674237	0.622738	0.0246617	0.00971201	0.0126805
cg22002746	0.0128999	0.0212885	0.545946	-0.00989168	0.0120237	0.412685	-0.0098908	0.0173194	0.569252
cg22002893	0.0140321	0.0248224	0.573162	-0.0135389	0.0140196	0.336564	-3.50876e-05	0.0201944	0.998617
cg22002948	0.015635	0.0150993	0.302992	0.0146672	0.008528	0.0886097	-0.0248265	0.0122841	0.0460051
cg22002959	-0.00492963	0.0177558	0.781877	0.00592348	0.0100284	0.5561	-0.00115958	0.0144453	0.936183
cg22002967	0.0215883	0.0172692	0.214238	-0.00946991	0.00975357	0.33398	-0.0113724	0.0140495	0.420215
cg22003093	0.0165014	0.0878186	0.851341	-0.0762763	0.0495996	0.12731	0.0302994	0.0714455	0.672429
cg22003095	-0.0317401	0.0189488	0.0971134	0.00210052	0.0107022	0.844805	0.0247502	0.0154159	0.111602
cg22003124	-0.00580525	0.0262376	0.825353	-0.00999273	0.0148189	0.501692	-0.00458254	0.0213458	0.830462
cg22003245	-0.0202569	0.0155113	0.19463	0.00668298	0.00876073	0.447395	0.0219788	0.0126194	0.0847027
cg22003274	-0.0171442	0.0110857	0.125203	0.0107177	0.00626115	0.0901012	0.00915864	0.00901884	0.312368
cg22003283	-0.00271039	0.0158073	0.864212	0.0106326	0.0089279	0.236551	0.00521159	0.0128602	0.686176
cg22003333	0.00488556	0.0111341	0.661779	0.00562043	0.00628851	0.373639	-0.0146731	0.00905825	0.108475
cg22003345	-0.00726157	0.00592458	0.223261	-0.000181422	0.00334617	0.956872	0.00915998	0.00481998	0.0603174
cg22003347	0.0034896	0.00867314	0.688306	-0.00333904	0.00489855	0.497076	-0.00407154	0.00705609	0.565246
cg22003348	-0.0193735	0.010119	0.0584639	0.0103294	0.00571516	0.0737724	0.00302912	0.00823238	0.713702
cg22003351	0.00724506	0.0193158	0.708408	-0.0130437	0.0109094	0.234724	-0.00211837	0.0157145	0.893043
cg22003362	-0.00944687	0.0125971	0.455098	-0.00342443	0.0071148	0.631368	0.0113446	0.0102485	0.271021
cg22003366	-0.00420095	0.00798616	0.600056	-0.00207698	0.00451054	0.646198	0.00209546	0.00649719	0.747747
cg22003390	-0.00868006	0.0332659	0.794695	-0.00862233	0.0187885	0.64731	-0.00178326	0.0270637	0.947599
cg22003402	0.0138031	0.00874751	0.1178	-0.0110843	0.00494055	0.0271138	-0.00814973	0.00711659	0.254927
cg22003435	0.00473131	0.00438937	0.283724	-0.00204555	0.0024791	0.411307	-0.00175702	0.003571	0.623802
cg22003469	-0.000792398	0.00258468	0.759818	3.98521e-05	0.00145982	0.978276	0.00131379	0.00210279	0.533565
cg22003475	-0.0106539	0.0132244	0.422408	0.00560323	0.00746906	0.454936	0.00116547	0.0107588	0.913957
cg22003499	-0.000723963	0.00860694	0.933137	0.00351891	0.00486116	0.470863	-0.000818929	0.00700224	0.907137
cg22003508	0.0130855	0.0388599	0.737037	0.0112008	0.0219479	0.610963	0.00496662	0.0316148	0.875491
cg22003512	-0.0540596	0.0334378	0.109153	0.0169928	0.0188855	0.370442	0.0356364	0.0272035	0.193261
cg22003537	0.0483146	0.0216658	0.0280302	-0.0274852	0.0122368	0.0269414	-0.0384374	0.0176264	0.0316008
cg22003610	0.0132855	0.012655	0.296381	-0.00169791	0.0071475	0.812724	-0.00224174	0.0102956	0.828086
cg22003772	0.00611584	0.00650682	0.349574	-0.00271891	0.00367502	0.46117	-0.00522169	0.00529367	0.326365
cg22003804	-0.0183118	0.0371803	0.623459	0.0114971	0.0209993	0.585281	0.0143753	0.0302483	0.635672
cg22004053	-0.0541825	0.021711	0.014244	0.00834648	0.0122623	0.49769	0.033773	0.0176632	0.0587893
cg22004067	-0.00609317	0.0123526	0.622926	-0.00148262	0.00697671	0.832151	0.00491129	0.0100496	0.626141
cg22004069	0.0169674	0.0298522	0.571076	-0.00375903	0.0168604	0.824038	0.00140595	0.0242865	0.953954
cg22004089	6.09572e-05	0.0459614	0.998944	0.0152328	0.0259588	0.558682	0.00807939	0.0373922	0.829381
cg22004151	0.00595259	0.00389656	0.12982	-0.00230276	0.00220076	0.297974	-0.00328557	0.00317007	0.302551
cg22004227	0.0333254	0.0286672	0.247858	0.00321663	0.0161911	0.842935	-0.0335899	0.0233224	0.152986
cg22004241	0.00334907	0.0362593	0.926597	0.0118863	0.0204791	0.562969	0.0148046	0.029499	0.616886
cg22004258	0.0162528	0.0168131	0.336084	-0.00155842	0.00949594	0.86998	-0.0181663	0.0136784	0.187229
cg22004292	-0.0162739	0.0165718	0.328504	0.00937936	0.00935965	0.318761	0.00552866	0.0134821	0.682646
cg22004422	0.00870306	0.0104509	0.407007	0.00549546	0.00590263	0.354132	-0.00124525	0.00850241	0.88386
cg22004443	-0.00367257	0.0165838	0.825198	-0.000992455	0.00936644	0.915832	-0.00846417	0.0134918	0.531886
cg22004520	-0.0584911	0.0506267	0.250759	0.0476115	0.0285937	0.0990858	0.0383434	0.0411877	0.35417
cg22004522	0.0154153	0.0105557	0.147383	0.00479067	0.00596179	0.423594	-0.0159954	0.00858763	0.0655125
cg22004527	0.00936824	0.0193487	0.629339	-0.00977252	0.010928	0.373374	-0.00461625	0.0157413	0.769945
cg22004608	0.0318358	0.0264091	0.230917	-0.024128	0.0149157	0.108958	-0.014954	0.0214853	0.488068
cg22004692	-0.00402802	0.0115082	0.72708	-2.14094e-05	0.00649979	0.997379	0.000318984	0.0093626	0.972891
cg22004693	-0.0107804	0.0135245	0.427317	-0.00065784	0.00763856	0.931546	0.0121821	0.0110029	0.270931
cg22004705	-0.0209364	0.0178332	0.243236	0.0056428	0.0100721	0.576595	0.0172443	0.0145083	0.237478
cg22004774	0.0092576	0.016888	0.584818	0.000714407	0.00953828	0.940448	-0.00972811	0.0137394	0.480597
cg22004795	-0.0200831	0.0173058	0.24867	0.00441285	0.00977421	0.652642	0.010541	0.0140792	0.455838
cg22004955	0.0136938	0.0171533	0.426618	-0.0130443	0.00968812	0.181271	0.00157377	0.0139552	0.910441
cg22004988	-0.0231943	0.013193	0.081857	0.00102976	0.00745136	0.890368	0.0147738	0.0107333	0.17182
cg22005089	-0.00286152	0.0442303	0.948548	-0.0268762	0.024981	0.28463	0.00266991	0.0359838	0.941005
cg22005092	0.00542542	0.0252082	0.830039	-0.00915332	0.0142375	0.521787	-0.00173869	0.0205083	0.932609
cg22005100	-0.00103087	0.00303815	0.735102	-0.00140573	0.00171593	0.414647	-0.000842183	0.0024717	0.734036
cg22005145	0.0157689	0.0107294	0.144849	-0.00444975	0.00605992	0.464524	-0.00739318	0.00872898	0.399076
cg22005150	-0.00107372	0.00284333	0.706524	-0.00247225	0.0016059	0.12691	-0.000291354	0.00231321	0.900027
cg22005204	-0.0293561	0.0198716	0.142806	-0.00176179	0.0112234	0.875588	0.0164607	0.0161667	0.311097
cg22005304	-0.0163095	0.0254802	0.52361	0.0146019	0.0143911	0.312774	-0.000201408	0.0207296	0.992268
cg22005336	-0.0439011	0.0231	0.0603096	-0.00595542	0.0130468	0.649065	0.0123879	0.0187932	0.511332
cg22005346	-0.00066558	0.0340096	0.984426	0.00764754	0.0192085	0.691398	0.00194273	0.0276688	0.944166
cg22005385	0.0164513	0.0123628	0.186371	-0.0139505	0.00698243	0.0484941	-0.00674943	0.0100578	0.503759
cg22005389	0.0143747	0.0234083	0.540582	-0.0158382	0.0132209	0.233819	0.00462237	0.019044	0.808729
cg22005393	-0.00605426	0.00294953	0.0427752	0.000560391	0.00166588	0.737294	0.00593451	0.00239961	0.0151154
cg22005401	0.0184409	0.0164819	0.265934	-0.00820921	0.00930888	0.380006	-0.0189615	0.0134089	0.160504
cg22005405	0.0521268	0.0341796	0.130459	-0.0291396	0.0193045	0.134395	-0.040087	0.0278071	0.1526
cg22005419	-0.00799628	0.00960425	0.407108	0.00244973	0.00542444	0.652547	0.00460214	0.0078136	0.557223
cg22005500	-0.0214514	0.0261924	0.414779	-0.0014783	0.0147934	0.920604	0.0256209	0.021309	0.232126
cg22005539	0.000366543	0.0189369	0.984596	-0.00514753	0.0106955	0.631389	0.00101962	0.0154062	0.947368
cg22005565	-0.0571698	0.0260094	0.0303005	0.0370116	0.01469	0.0133688	0.0360536	0.0211602	0.0915796
cg22005634	-0.00490205	0.00326696	0.136702	0.000580514	0.00184517	0.753724	0.00476539	0.00265786	0.0760675
cg22005656	-0.0235285	0.0152911	0.1271	0.0172934	0.00863634	0.0480054	0.0122048	0.0124402	0.328971
cg22005677	0.0108387	0.0103853	0.299211	0.00065028	0.00586554	0.911951	-0.012924	0.00844899	0.129325
cg22005703	-0.00999718	0.0239396	0.677153	-0.00194456	0.013521	0.88594	-3.27639e-05	0.0194762	0.998661
cg22005806	0.023027	0.0331652	0.48913	-0.0263669	0.0187316	0.162407	-0.035762	0.0269818	0.188117
cg22005832	0.00877394	0.00484665	0.0733121	-0.0032751	0.00273737	0.234411	-0.00582179	0.00394303	0.143022
cg22005953	-0.036522	0.0217099	0.0956996	0.0253034	0.0122616	0.041697	0.00949196	0.0176622	0.592199
cg22005990	0.0245505	0.0202955	0.229323	-0.0042758	0.0114628	0.709942	-0.0123587	0.0165115	0.455957
cg22006033	0.00212393	0.00839723	0.800851	-0.00377096	0.00474272	0.428474	0.00238948	0.00683163	0.727264
cg22006060	0.000591256	0.00857431	0.945165	-0.00284634	0.00484273	0.558049	0.00207664	0.00697569	0.766565
cg22006088	-0.00172086	0.0623016	0.97802	0.0283193	0.0351876	0.422878	0.0067014	0.0506859	0.895086
cg22006089	-0.000711543	0.0406562	0.986072	-0.012628	0.0229625	0.58361	-0.0192781	0.0330762	0.56134
cg22006127	-0.0109902	0.00762448	0.152651	0.00585262	0.00430627	0.177237	0.00721188	0.00620295	0.247794
cg22006133	-0.000192017	0.00867875	0.982393	-0.00677088	0.00490172	0.170319	0.00237999	0.00706066	0.736779
cg22006138	-0.034967	0.020741	0.0949984	0.0380174	0.0117144	0.00160553	0.0348199	0.016874	0.0417063
cg22006210	-0.00754129	0.01047	0.473072	-0.00515518	0.00591343	0.385462	0.0092401	0.00851798	0.280682
cg22006288	-0.0068667	0.0109281	0.531235	0.00624252	0.00617214	0.314315	0.00574955	0.00889064	0.51934
cg22006358	-0.0547503	0.0247404	0.0292188	0.0189724	0.0139732	0.177656	0.0356241	0.0201277	0.0798534
cg22006361	-0.0224259	0.0123585	0.0726428	0.00774594	0.00698003	0.269831	0.0081958	0.0100543	0.416963
cg22006386	-0.00045862	0.00393256	0.907399	-0.00200655	0.00222109	0.368526	0.00014991	0.00319936	0.962723
cg22006392	-0.0135087	0.0464132	0.771626	0.0230731	0.026214	0.380913	0.00998397	0.0377598	0.792021
cg22006408	-0.00708719	0.00956875	0.460671	0.0096001	0.00540439	0.0787782	-0.00228929	0.00778473	0.769323
cg22006427	0.00163573	0.0158998	0.918271	-0.00778619	0.00898013	0.388035	-0.00491302	0.0129354	0.704907
cg22006449	-0.000648666	0.0083737	0.938412	-0.000201139	0.00472942	0.966163	-0.00102624	0.00681248	0.880569
cg22006489	0.0288218	0.0317251	0.36585	-0.0154305	0.0179182	0.39125	-0.0208734	0.0258101	0.42063
cg22006593	0.00516716	0.0229965	0.822685	0.00624447	0.0129883	0.631747	-0.00388635	0.0187089	0.835873
cg22006625	-0.00416962	0.0241281	0.863155	0.00686244	0.0136274	0.61569	0.0158742	0.0196296	0.420653
cg22006640	0.0720161	0.0352305	0.0436219	-0.059165	0.019898	0.00370687	-0.0339492	0.028662	0.239093
cg22006654	0.0128895	0.0203324	0.527599	-0.0128106	0.0114837	0.267344	-0.00917771	0.0165416	0.580277
cg22006683	0.00425854	0.0297992	0.886657	0.0061782	0.0168305	0.714348	0.00793346	0.0242434	0.744182
cg22006699	0.0174288	0.0119936	0.149371	-0.00180662	0.00677394	0.790259	-0.0140096	0.00975749	0.154249
cg22006704	0.0174067	0.0214189	0.418373	-0.0211866	0.0120973	0.0830147	-0.00148587	0.0174255	0.932221
cg22006708	0.0144238	0.0271962	0.597062	-0.0180694	0.0153603	0.242297	0.00106409	0.0221257	0.96174
cg22006798	-0.0224193	0.0225225	0.321986	0.00308749	0.0127206	0.808734	0.013268	0.0183234	0.470729
cg22006825	-0.00399211	0.0126795	0.753547	0.00450604	0.00716134	0.530671	0.0036024	0.0103155	0.727672
cg22006852	-0.00296813	0.0100571	0.768521	-0.00102692	0.00568021	0.856907	0.00225703	0.00818203	0.783243
cg22007047	-0.00340578	0.0094463	0.719218	-0.00251588	0.00533523	0.63829	0.0108129	0.00768511	0.162594
cg22007096	-0.00725982	0.0249886	0.772028	0.0240004	0.0141135	0.0922016	0.00108046	0.0203297	0.957723
cg22007110	-0.00982952	0.0287011	0.732724	-0.00889044	0.0162102	0.584633	0.00286911	0.02335	0.902458
cg22007163	-0.00124923	0.00364877	0.732806	0.00142445	0.00206081	0.49107	-0.00384752	0.00296848	0.197977
cg22007216	-0.000612554	0.104614	0.99534	-0.0196956	0.0590853	0.739588	-0.0588304	0.0851092	0.491053
cg22007227	-0.000509998	0.00346389	0.883251	0.00040238	0.00195639	0.837472	-5.43132e-05	0.00281807	0.984662
cg22007237	-0.0300837	0.0231885	0.197555	0.0343823	0.0130967	0.010046	0.0254509	0.0188651	0.180415
cg22007260	0.0134343	0.00869302	0.125471	-0.00115645	0.00490978	0.814281	-0.0109956	0.00707227	0.123228
cg22007326	-0.000708503	0.00243634	0.771814	0.00108633	0.00137603	0.431745	0.00198444	0.0019821	0.319206
cg22007329	0.025599	0.0176512	0.150177	-0.00237771	0.00996934	0.811989	-0.0212851	0.0143603	0.141491
cg22007399	-0.0190804	0.0300527	0.526974	-0.00708286	0.0169736	0.677382	0.00475237	0.0244496	0.846285
cg22007448	-0.0135522	0.00778491	0.0848514	0.0119677	0.00439688	0.00768397	0.00808867	0.00633347	0.204573
cg22007449	-0.00255226	0.00442262	0.5652	4.15896e-05	0.00249788	0.98675	0.00236678	0.00359805	0.512212
cg22007470	0.0037507	0.0092862	0.687166	-0.00480304	0.00524481	0.362035	-0.000779231	0.00755486	0.91806
cg22007486	-0.0131417	0.0168338	0.436879	-0.00718446	0.00950768	0.451672	0.00798709	0.0136953	0.561099
cg22007501	0.0108625	0.00472915	0.0237513	-0.00417705	0.002671	0.121076	-0.00714976	0.00384743	0.0661252
cg22007559	-0.0116958	0.00828687	0.161303	0.00402887	0.00468039	0.39145	0.00248077	0.00674184	0.713692
cg22007578	-0.0205955	0.0338432	0.544227	-0.00338096	0.0191145	0.859968	0.00137942	0.0275334	0.960145
cg22007597	0.0077468	0.0178934	0.666009	-0.0125602	0.0101061	0.216895	-0.00397765	0.0145573	0.785243
cg22007632	0.00543909	0.00429126	0.207987	0.000935579	0.00242368	0.700322	-0.0035036	0.00349118	0.318064
cg22007633	-0.00208289	0.00483632	0.667649	0.00131422	0.00273153	0.631497	-0.000195906	0.00393463	0.960391
cg22007638	-0.00215492	0.0196153	0.912746	-0.0187071	0.0110787	0.0944807	0.00556697	0.0159582	0.727953
cg22007666	0.00169266	0.0080725	0.834351	-0.00131701	0.00455931	0.773297	-0.00345847	0.00656744	0.599655
cg22007726	0.0011971	0.00300046	0.690782	-0.000132949	0.00169465	0.937628	-0.000780433	0.00244105	0.749867
cg22007739	0.00614389	0.0141715	0.665576	-0.00341956	0.00800399	0.670147	-0.0110356	0.0115293	0.340831
cg22007740	0.00455632	0.00914686	0.619509	-0.00118274	0.0051661	0.819391	-0.000656472	0.00744149	0.929884
cg22007746	-0.00227418	0.0109631	0.836097	-0.000828844	0.00619191	0.893788	-0.00217479	0.00891911	0.807868
cg22007776	-0.0156281	0.00967959	0.109625	0.00745149	0.00546699	0.176007	0.00832216	0.0078749	0.293203
cg22007788	0.0298265	0.0240277	0.217443	-0.00696619	0.0135707	0.60888	-0.00779595	0.0195479	0.690899
cg22007804	0.0130851	0.0311093	0.674956	-0.026929	0.0175704	0.128588	-0.0129228	0.0253092	0.610781
cg22007809	0.0484555	0.0376165	0.200729	-0.0140065	0.0212456	0.51127	-0.0227498	0.0306032	0.459029
cg22007860	-0.0110479	0.0323731	0.733631	0.0119796	0.0182842	0.51388	0.0139501	0.0263374	0.597539
cg22007861	-0.0193798	0.0342786	0.573121	-0.00311076	0.0193604	0.872679	0.0130016	0.0278876	0.642098
cg22007922	-0.00426868	0.00484389	0.380339	0.00413507	0.00273581	0.133889	0.00255067	0.00394078	0.518985
cg22008020	-0.0413502	0.0232724	0.0787056	0.00734508	0.0131441	0.577566	0.0309949	0.0189334	0.104829
cg22008026	-0.000766848	0.00835783	0.927082	-0.00112614	0.00472046	0.81194	-0.00167911	0.00679957	0.805468
cg22008079	0.0516489	0.0312816	0.101921	-0.0373386	0.0176677	0.0371084	-0.0231295	0.0254494	0.365664
cg22008124	-0.0559784	0.0284765	0.0521543	0.00754981	0.0160834	0.639814	0.0351206	0.0231672	0.132748
cg22008130	-0.0086065	0.0130646	0.511591	0.00369294	0.00737882	0.61786	0.0106017	0.0106288	0.321003
cg22008144	-0.0207452	0.0273716	0.450323	0.0202611	0.0154593	0.193054	0.00036397	0.0222683	0.986993
cg22008273	0.00437216	0.00306953	0.157514	-0.00086402	0.00173365	0.619332	-0.00209288	0.00249723	0.404025
cg22008289	-0.00540166	0.0142007	0.704487	0.0180688	0.00802049	0.0264999	0.00730349	0.0115531	0.528749
cg22008341	-0.0566905	0.0315618	0.0755483	0.0276747	0.017826	0.123767	0.0596968	0.0256773	0.0221413
cg22008377	0.0232351	0.0317504	0.466033	0.00196023	0.0179325	0.913179	-0.0117593	0.0258308	0.649941
cg22008386	0.0125295	0.0385207	0.745673	0.0142136	0.0217563	0.515087	0.00207218	0.0313388	0.947416
cg22008387	-0.000818195	0.0141872	0.954128	-0.00803942	0.00801288	0.318181	-0.00460383	0.0115421	0.690855
cg22008490	0.00996814	0.0319162	0.755459	-0.0102202	0.0180261	0.572032	-0.0199028	0.0259657	0.445218
cg22008551	0.00180825	0.0264022	0.945536	-0.00169269	0.0149118	0.909856	-0.0067579	0.0214797	0.753721
cg22008625	0.00372098	0.00588519	0.528688	-0.00301884	0.00332393	0.365993	-0.00188922	0.00478793	0.694011
cg22008693	-0.0042108	0.00892651	0.638176	0.00420917	0.00504165	0.405816	0.00221793	0.00726222	0.760705
cg22008732	-0.0105457	0.0278692	0.705951	-0.00454374	0.0157404	0.773446	0.00278312	0.0226732	0.902557
cg22008772	-0.000986476	0.0151452	0.9482	0.000167701	0.00855394	0.984398	0.0014685	0.0123215	0.905375
cg22008841	-0.0137479	0.0233172	0.556815	-0.00245099	0.0131695	0.852742	0.0119011	0.0189699	0.531877
cg22008851	0.0074093	0.0151083	0.624939	-0.00380683	0.00853312	0.656492	-0.000697094	0.0122915	0.954889
cg22008886	0.00476008	0.00702884	0.499861	0.00178751	0.00396985	0.65351	-0.00792298	0.00571836	0.169034
cg22008904	0.0421402	0.0178944	0.020519	-0.0191763	0.0101066	0.06072	-0.0317813	0.0145581	0.0314185
cg22009021	0.0066382	0.0200099	0.74079	-0.000949552	0.0113015	0.933212	0.00429601	0.0162792	0.792414
cg22009052	-0.00380549	0.0394653	0.923379	-0.0426335	0.0222898	0.0587074	0.000436193	0.0321072	0.989188
cg22009058	0.0284655	0.0223371	0.205549	-0.0291672	0.0126159	0.0228741	-0.0199401	0.0181725	0.275214
cg22009062	0.00378248	0.00761554	0.620528	-0.0010704	0.00430122	0.80399	-0.000630318	0.00619568	0.919175
cg22009136	0.00235026	0.0281415	0.933612	0.0201191	0.0158942	0.208581	-0.0109927	0.0228947	0.632196
cg22009138	-0.00386072	0.0031568	0.224267	0.000307925	0.00178295	0.863239	0.00257136	0.00256824	0.319187
cg22009140	0.00496057	0.00306311	0.108563	-0.00205972	0.00173003	0.236699	-0.00324804	0.00249202	0.195499
cg22009239	0.00476771	0.0187921	0.800253	-0.004179	0.0106137	0.694631	-0.016581	0.0152885	0.280785
cg22009256	-0.00336903	0.00738465	0.649241	-0.000460495	0.00417082	0.912311	0.00721203	0.00600784	0.232863
cg22009295	-0.00123996	0.0286395	0.965554	-0.00572866	0.0161755	0.723982	-0.00298834	0.0232999	0.89821
cg22009329	0.0169708	0.0125147	0.178195	0.000349725	0.00706827	0.960639	-0.0137957	0.0101815	0.178537
cg22009376	0.00740547	0.0310795	0.812165	-0.00134561	0.0175536	0.939053	-0.0141361	0.025285	0.577387
cg22009399	-0.0388089	0.0164304	0.0201526	0.011625	0.00927979	0.213287	0.0268528	0.013367	0.0473001
cg22009464	0.040199	0.0418602	0.339259	-0.00757904	0.0236424	0.749219	-0.00358258	0.0340556	0.916434
cg22009488	0.000779975	0.00508783	0.878475	0.00268864	0.00287358	0.351758	0.00106462	0.00413924	0.797563
cg22009500	0.0259379	0.0123049	0.0375884	-0.00332416	0.00694975	0.633492	-0.0216107	0.0100107	0.0333109
cg22009551	0.00164559	0.00442496	0.710779	-0.000705452	0.0024992	0.77833	-0.000397851	0.00359995	0.912226
cg22009593	0.00300043	0.0158644	0.850382	-0.0104896	0.00896015	0.244562	-0.00215907	0.0129066	0.867492
cg22009596	-0.00421763	0.00263933	0.113264	0.00235383	0.00149068	0.117552	0.00320918	0.00214725	0.138244
cg22009709	0.0441542	0.0234315	0.0624751	-0.0106622	0.013234	0.422387	-0.0400063	0.0190629	0.0384186
cg22009751	0.0306542	0.0310569	0.326056	0.00056142	0.0175408	0.974532	-0.0119027	0.0252665	0.638625
cg22009851	0.00987777	0.0276652	0.721824	-0.0172244	0.0156252	0.273009	-0.00903511	0.0225072	0.688976
cg22009867	0.000550733	0.021172	0.9793	0.0108685	0.0119578	0.36563	0.0116358	0.0172246	0.500929
cg22009908	0.0052528	0.0273472	0.848079	-0.00729184	0.0154456	0.637906	-0.000957794	0.0222485	0.965749
cg22009923	-0.0498322	0.0218972	0.0250387	0.00989404	0.0123674	0.425641	0.0344365	0.0178146	0.0561165
cg22010000	-0.00452185	0.00681696	0.508681	0.00280617	0.00385019	0.467837	0.00379645	0.00554598	0.495249
cg22010052	-0.0144369	0.0135365	0.288809	-0.00646088	0.00764534	0.400128	0.019022	0.0110127	0.0872681
cg22010058	0.00996385	0.0148326	0.503322	0.0026293	0.00837739	0.754297	-0.00771682	0.0120672	0.523997
cg22010065	0.0146057	0.018152	0.422978	-0.00727988	0.0102521	0.479339	-0.0109094	0.0147677	0.461835
cg22010087	0.0116539	0.0111982	0.300578	0.00412575	0.00632468	0.515718	-0.0141441	0.00911036	0.123758
cg22010094	0.00534743	0.0127581	0.676031	0.00112299	0.00720571	0.876474	0.00136927	0.0103794	0.895317
cg22010140	0.0231965	0.0275387	0.401658	-0.0036693	0.0155537	0.813994	-0.00915294	0.0224043	0.683772
cg22010254	-0.0124302	0.010351	0.2327	0.00680043	0.00584622	0.247566	0.00658559	0.00842117	0.436084
cg22010309	0.0337699	0.0207342	0.106586	-0.00867276	0.0117106	0.460711	-0.0267599	0.0168684	0.115872
cg22010340	0.0124335	0.0244653	0.612449	0.0109709	0.0138179	0.429134	-0.0312948	0.0199039	0.119106
cg22010446	0.00658368	0.0176863	0.710513	-0.00873712	0.00998917	0.383897	-0.0211346	0.0143889	0.145085
cg22010478	0.00267146	0.022001	0.903604	0.00910359	0.0124261	0.46554	0.0020353	0.0178991	0.909701
cg22010547	0.0152669	0.0254451	0.549895	-0.00157162	0.0143713	0.913142	-0.0185287	0.020701	0.372947
cg22010582	0.000582011	0.00319178	0.855687	-0.000979033	0.0018027	0.588299	0.000313485	0.00259669	0.904156
cg22010617	-0.00194837	0.0112321	0.862644	0.00197109	0.00634383	0.756681	0.00180549	0.00913794	0.843782
cg22010712	0.00216063	0.0103865	0.835642	0.00204175	0.00586622	0.728547	-0.00547523	0.00844997	0.518527
cg22010743	-0.000678027	0.00294951	0.818666	0.000289052	0.00166587	0.862605	0.000455417	0.00239959	0.849867
cg22010749	0.0153899	0.0360838	0.670676	0.00605599	0.02038	0.766978	0.000661552	0.0293562	0.982067
cg22010774	0.00136291	0.00579708	0.81462	-0.00200842	0.00327416	0.541024	0.00230725	0.00471625	0.625784
cg22010791	-0.00218578	0.0130065	0.866888	-0.00490768	0.00734602	0.505657	0.00906017	0.0105815	0.393962
cg22010886	-0.0319451	0.0284011	0.263427	0.00506282	0.0160408	0.752961	0.0137264	0.0231059	0.553838
cg22010900	0.0178055	0.0131416	0.178565	-0.0154549	0.0074223	0.0399265	0.000527095	0.0106914	0.96078
cg22010909	0.00257484	0.0040013	0.521402	-0.00293168	0.00225992	0.19759	-0.000193446	0.00325528	0.952735
cg22010938	-0.0218904	0.0204681	0.287475	0.00411801	0.0115603	0.722441	0.01349	0.0166519	0.419834
cg22010956	-0.0025777	0.0086398	0.766066	0.00890126	0.00487972	0.0711791	-0.00394064	0.00702897	0.57633
cg22010963	-0.00449388	0.0167788	0.789392	0.0116035	0.00947657	0.223721	-0.0137319	0.0136505	0.316911
cg22011053	0.0349165	0.0121958	0.00513269	-0.00515334	0.00688816	0.456164	-0.0194668	0.00992201	0.0526009
cg22011090	-0.0231616	0.0369089	0.531769	-0.00379493	0.020846	0.855923	0.0027826	0.0300275	0.926356
cg22011212	0.014292	0.048373	0.768272	0.0247088	0.0273208	0.368005	-0.01028	0.0393542	0.794474
cg22011254	-0.0187406	0.0115655	0.108363	0.0169983	0.00653215	0.0106978	0.0118275	0.00940921	0.211738
cg22011303	0.000856259	0.0139754	0.95127	-0.00407779	0.00789323	0.606587	-0.00391891	0.0113698	0.731075
cg22011316	0.0173831	0.0150334	0.250372	-0.00121731	0.00849082	0.886294	-0.00617346	0.0122306	0.614863
cg22011319	0.0084633	0.0102989	0.413202	-0.00172167	0.00581675	0.767868	-0.00522932	0.00837871	0.534
cg22011361	0.0241105	0.011157	0.0331306	-0.00844342	0.00630141	0.183368	-0.0174666	0.00907684	0.057217
cg22011370	0.014186	0.00944836	0.136461	0.00444467	0.00533639	0.406928	-0.0130359	0.00768678	0.0930831
cg22011436	-0.0101279	0.00812733	0.215679	0.0036629	0.00459028	0.426818	0.00209675	0.00661204	0.751835
cg22011526	0.00176277	0.0183334	0.923598	0.012538	0.0103546	0.22886	-0.00565334	0.0149153	0.705486
cg22011538	0.00169469	0.00269236	0.530524	-0.000703542	0.00152063	0.644631	-0.000851962	0.00219039	0.698154
cg22011557	0.0474978	0.0337417	0.162387	-0.012772	0.0190571	0.50431	-0.0454352	0.0274508	0.101093
cg22011561	0.011794	0.0282407	0.677136	0.0014895	0.0159502	0.925789	-0.0100138	0.0229754	0.663905
cg22011581	-0.0114951	0.0138852	0.409759	-0.00627606	0.00784231	0.425483	0.0097142	0.0112964	0.391923
cg22011587	-0.0259849	0.0150085	0.0865362	0.0157042	0.00847672	0.0669455	0.00929174	0.0122102	0.448497
cg22011731	0.00553958	0.00639033	0.388131	-0.00628093	0.00360923	0.0849557	0.00135723	0.0051989	0.794593
cg22011802	0.0112111	0.0262964	0.670798	-0.0152879	0.0148521	0.305853	0.00654931	0.0213936	0.760152
cg22011804	-0.00171171	0.0255351	0.946691	-0.000216227	0.0144221	0.988068	0.00675951	0.0207742	0.745587
cg22011809	-0.0259061	0.0145544	0.0781841	-0.00207459	0.00822028	0.80128	0.0159879	0.0118409	0.180052
cg22011888	0.00911992	0.0306904	0.766974	0.0071434	0.0173338	0.68116	-0.0138406	0.0249684	0.580619
cg22011966	-0.000824506	0.00576656	0.886599	3.07485e-05	0.00325692	0.992487	0.00280979	0.00469142	0.550608
cg22012014	-0.0189781	0.0124654	0.131114	0.00911866	0.00704042	0.198299	0.0118922	0.0101413	0.243781
cg22012033	0.0077794	0.0311337	0.80321	0.0125408	0.0175841	0.477425	-0.0116399	0.025329	0.646859
cg22012054	0.00374637	0.00344678	0.279739	0.000153514	0.00194673	0.937307	-0.00139053	0.00280415	0.621087
cg22012115	0.00829185	0.0111566	0.459126	-0.00608481	0.00630122	0.336593	-0.00233792	0.00907656	0.797273
cg22012156	-0.0365486	0.0260262	0.163391	0.0113675	0.0146995	0.44119	0.0193972	0.0211738	0.361867
cg22012168	0.00396148	0.00361349	0.275634	-8.85118e-05	0.00204088	0.965495	-0.00252326	0.00293978	0.392814
cg22012179	0.0133388	0.0108104	0.220196	-0.00447137	0.00610568	0.465715	-0.00896857	0.00879489	0.310359
cg22012212	-0.00034489	0.0176173	0.984421	-0.00405651	0.00995017	0.684396	-0.00534744	0.0143327	0.709884
cg22012230	-0.00118434	0.00354121	0.738758	0.00132173	0.00200006	0.510262	0.000778398	0.00288097	0.787585
cg22012274	0.0170766	0.00922751	0.0672366	0.000928722	0.00521165	0.858933	-0.020758	0.0075071	0.00680005
cg22012281	-0.00842838	0.0278812	0.763067	-0.0049251	0.0157472	0.755127	0.00256301	0.022683	0.910267
cg22012289	-0.0115607	0.0106393	0.279877	0.00476896	0.00600905	0.429328	0.0102748	0.00865571	0.238077
cg22012299	0.00126	0.015497	0.935364	-0.00410531	0.00875266	0.640086	-0.00320799	0.0126077	0.799684
cg22012316	-0.00669829	0.0226887	0.768446	-0.00324907	0.0128145	0.800377	0.00755231	0.0184586	0.683323
cg22012327	0.0032444	0.0270106	0.904637	-0.00306869	0.0152555	0.840995	-0.00902661	0.0219747	0.682136
cg22012473	0.0219516	0.019911	0.272951	-0.0180193	0.0112457	0.112301	-0.0158708	0.0161988	0.32962
cg22012476	-0.0198415	0.0333858	0.553674	0.0236858	0.0188561	0.212053	0.0220291	0.0271612	0.419303
cg22012516	0.00514558	0.00253477	0.0450664	-0.00165705	0.00143162	0.249898	-0.0045403	0.00206218	0.0300325
cg22012530	-0.00364186	0.00688141	0.597842	-0.00547535	0.00388659	0.162065	0.00483138	0.00559842	0.390249
cg22012543	0.0128653	0.0119245	0.283284	-0.00328147	0.00673492	0.627182	-0.0102613	0.00970129	0.292779
cg22012574	0.0310289	0.0212379	0.14721	-0.0139825	0.0119951	0.246571	-0.0300082	0.0172782	0.0855712
cg22012577	0.00943716	0.021471	0.661245	-0.0140021	0.0121267	0.251044	-0.00320786	0.0174679	0.854673
cg22012583	-0.00947521	0.0316973	0.765628	0.0135085	0.0179025	0.452322	0.0136989	0.0257875	0.596467
cg22012605	-0.077991	0.0337464	0.0229232	0.0365497	0.0190598	0.0580695	0.0349352	0.0274546	0.206217
cg22012631	-0.00353693	0.00851045	0.678613	0.00161102	0.00480666	0.738218	-0.000189457	0.00692373	0.978226
cg22012693	0.0439775	0.0224976	0.0534606	0.000107211	0.0127065	0.993285	-0.0293488	0.0183031	0.112045
cg22012759	-0.027272	0.0211683	0.200662	0.00178295	0.0119558	0.881759	0.0172978	0.0172217	0.31765
cg22012783	-0.010185	0.0155392	0.513723	0.00630228	0.00877646	0.474411	0.00316912	0.012642	0.802585
cg22012786	-0.00166551	0.0251266	0.947286	-0.00485989	0.0141914	0.732743	0.00329583	0.0204419	0.872245
cg22012824	0.0103364	0.0109432	0.347209	0.00113952	0.00618066	0.854105	-0.00719233	0.0089029	0.421126
cg22012835	0.00621985	0.00323411	0.0573575	-0.00296498	0.00182661	0.107756	-0.00258172	0.00263114	0.328901
cg22012975	-0.00351877	0.0026436	0.186261	0.00169076	0.00149309	0.260234	0.000499917	0.00215072	0.81668
cg22012981	0.0163752	0.0290708	0.574526	-0.00282659	0.016419	0.863672	-0.00463366	0.0236507	0.845078
cg22013019	-0.0397022	0.0245849	0.109547	0.0166828	0.0138854	0.232467	0.0206095	0.0200012	0.305352
cg22013030	0.0143925	0.00944004	0.130575	0.00420648	0.00533169	0.432042	-0.0105132	0.00768001	0.174158
cg22013037	0.00478936	0.0170808	0.779766	0.00393558	0.00964715	0.684198	-0.000485671	0.0138962	0.972191
cg22013055	-0.0445544	0.0174976	0.0124441	0.0188296	0.00988256	0.0596679	0.0307134	0.0142353	0.0334067
cg22013070	0.004093	0.00912994	0.654923	-0.000484633	0.00515655	0.925314	-0.00501525	0.00742773	0.501135
cg22013137	-0.0186658	0.0236533	0.431936	0.0168667	0.0133593	0.209748	0.0105946	0.0192433	0.583189
cg22013170	0.00168826	0.0038001	0.657829	-0.0013179	0.00214628	0.540611	-0.00298054	0.0030916	0.33738
cg22013195	-0.00593777	0.024846	0.811618	-0.000653304	0.0140329	0.962962	0.00339619	0.0202136	0.866918
cg22013228	-0.0125778	0.0350631	0.720576	-0.013641	0.0198035	0.492566	0.0101276	0.0285259	0.723328
cg22013249	-0.00930108	0.0238698	0.697634	-0.0070914	0.0134815	0.60007	0.00995759	0.0194194	0.60927
cg22013307	-0.0277496	0.0169347	0.104498	0.00899951	0.00956463	0.349062	0.0220783	0.0137773	0.112262
cg22013370	-0.010168	0.0369559	0.783789	-0.0115895	0.0208725	0.579987	-0.00120403	0.0300658	0.968138
cg22013407	-0.00108385	0.0134483	0.935929	0.00559604	0.00759551	0.46303	0.00569657	0.0109409	0.603774
cg22013435	0.00573927	0.00421508	0.176445	-0.00632769	0.00238066	0.00918132	-0.00341545	0.0034292	0.321709
cg22013564	0.0181823	0.0194055	0.351079	-0.00991987	0.0109601	0.367638	-0.0062327	0.0157874	0.693857
cg22013619	-0.00143483	0.0100043	0.886252	-0.00344104	0.00565038	0.543939	-0.00404637	0.00813907	0.620194
cg22013645	0.00403187	0.00774324	0.603753	0.00263853	0.00437335	0.547689	-0.00798873	0.00629957	0.207752
cg22013719	-0.0043655	0.00763425	0.568746	0.00669057	0.00431179	0.12396	8.58016e-05	0.0062109	0.989006
cg22013747	0.0736274	0.0349668	0.0377924	-0.0496094	0.0197491	0.0136392	-0.0586347	0.0284475	0.0419368
cg22013790	0.0021053	0.010731	0.844869	0.0104496	0.00606083	0.0878385	-0.00461365	0.0087303	0.598372
cg22013795	0.00506968	0.00387138	0.193417	-0.00135118	0.00218654	0.53804	-0.00197795	0.00314959	0.531462
cg22013864	0.0199076	0.0160415	0.217566	-0.0156826	0.00906016	0.0866088	-0.0133811	0.0130507	0.307736
cg22013882	-0.00212325	0.0090849	0.815696	0.0076871	0.00513111	0.137312	-0.00081294	0.00739108	0.912643
cg22013966	0.0205609	0.0210165	0.330322	-0.000267397	0.01187	0.982073	-0.0198961	0.0170981	0.247393
cg22013972	0.00698632	0.0084787	0.411949	0.00727739	0.00478873	0.131808	-0.00761402	0.0068979	0.272376
cg22014026	0.00184128	0.0223443	0.934493	-0.000920316	0.0126199	0.942014	0.0016132	0.0181783	0.929467
cg22014157	-0.0164119	0.0152711	0.285146	-0.00156903	0.00862505	0.856025	0.010286	0.0124239	0.40973
cg22014194	-0.00168094	0.0233206	0.942685	0.00150437	0.0131714	0.909301	-0.00152307	0.0189726	0.93618
cg22014289	0.0098435	0.0343665	0.775156	-0.00478494	0.0194101	0.805796	0.00343717	0.0279591	0.90241
cg22014325	-0.0231707	0.0267121	0.387829	0.0113138	0.0150869	0.455105	0.00132505	0.0217318	0.951505
cg22014332	-0.0023235	0.0185889	0.900784	0.00428966	0.0104989	0.683738	-0.00287195	0.0151231	0.849777
cg22014359	0.0215021	0.013542	0.11555	-0.00165344	0.00764844	0.829297	-0.0180017	0.0110172	0.105474
cg22014379	0.0207595	0.0262812	0.431495	-0.0352546	0.0148435	0.0194915	-0.0199996	0.0213813	0.351892
cg22014398	-0.0144049	0.0322067	0.655671	0.0159525	0.0181902	0.38264	0.00083814	0.026202	0.974547
cg22014430	-0.041045	0.0234362	0.0830138	0.019746	0.0132366	0.138973	0.0276866	0.0190667	0.14967
cg22014551	0.00995088	0.0154312	0.520527	0.00263179	0.00871546	0.763316	-0.0112899	0.0125541	0.370699
cg22014557	0.0215943	0.0369935	0.560742	-0.0156355	0.0208938	0.456051	-0.0380544	0.0300963	0.209079
cg22014600	0.00336961	0.00470076	0.475188	-0.00149964	0.00265497	0.573471	-0.00553953	0.00382434	0.150671
cg22014687	-0.00998113	0.0110837	0.370051	0.0108623	0.00626004	0.0858533	0.010829	0.00901725	0.232678
cg22014708	-0.0188551	0.0184902	0.310366	0.0126544	0.0104432	0.228525	0.0148963	0.0150428	0.324485
cg22014737	0.000296807	0.00335022	0.929586	0.00170609	0.00189219	0.369454	-0.00274508	0.00272559	0.316344
cg22014751	0.00121454	0.00899495	0.892869	0.00120294	0.00508031	0.813317	0.000209299	0.0073179	0.977241
cg22014770	-0.00514593	0.010685	0.631162	-0.00942147	0.00603484	0.121705	0.00446034	0.00869286	0.609033
cg22014834	0.015619	0.0108175	0.151965	-0.00244221	0.00610966	0.690226	-0.0114201	0.00880063	0.197457
cg22014867	0.00109435	0.00214171	0.61052	-0.000157091	0.00120963	0.896938	-0.000688324	0.0017424	0.69367
cg22014878	-0.00108581	0.0326666	0.973552	-0.00434306	0.01845	0.814392	0.000144835	0.0265762	0.995663
cg22014891	-0.020314	0.0186149	0.277827	0.00586304	0.0105136	0.578346	0.00987103	0.0151443	0.516056
cg22014922	0.00719892	0.00844404	0.395991	0.00356022	0.00476915	0.457147	-0.00694958	0.00686971	0.314208
cg22014955	-0.0446692	0.0275251	0.107833	0.000313111	0.015546	0.983972	0.041788	0.0223932	0.0650177
cg22014972	0.0026154	0.0126164	0.836204	0.00149708	0.00712566	0.834028	0.000612276	0.0102641	0.952554
cg22014983	-0.00167195	0.0195304	0.931953	0.00491646	0.0110307	0.656792	-0.000538287	0.0158891	0.973044
cg22014986	0.00397236	0.00431564	0.359594	-0.000854685	0.00243745	0.726606	-0.00481224	0.00351102	0.173628
cg22015108	-0.014525	0.0178032	0.416556	-0.00170178	0.0100552	0.865953	0.0165655	0.014484	0.255527
cg22015128	0.0101217	0.00880108	0.25292	0.00239553	0.00497081	0.630938	-0.00266458	0.00716018	0.710593
cg22015132	-0.00844476	0.0102334	0.411254	-0.00238948	0.00577978	0.680202	0.00277838	0.00832546	0.739303
cg22015277	-0.0304105	0.0167433	0.0723857	0.0136033	0.00945656	0.153478	0.0119731	0.0136217	0.381567
cg22015283	0.0170432	0.0106832	0.11386	-0.00303016	0.00603383	0.616657	-0.0128377	0.00869141	0.142865
cg22015284	0.00665267	0.00410758	0.10853	-0.00346846	0.00231994	0.138111	-0.00261853	0.00334175	0.435176
cg22015302	0.016991	0.0209965	0.420343	0.00339398	0.0118587	0.775328	-0.0125823	0.0170818	0.463132
cg22015376	-0.00820711	0.00368917	0.0283988	0.00163571	0.00208362	0.434328	0.00390768	0.00300135	0.195976
cg22015449	0.000445976	0.00852575	0.958389	0.000305864	0.00481531	0.949482	-0.00124736	0.00693619	0.857654
cg22015485	-0.000239837	0.0184472	0.989653	0.00591626	0.0104189	0.571442	-0.00966683	0.0150078	0.521003
cg22015486	-0.0239601	0.0110969	0.0332772	0.00440562	0.00626745	0.483762	0.0173107	0.00902792	0.0580906
cg22015527	0.00596343	0.00472151	0.209574	-0.00284072	0.00266669	0.289375	-0.00490513	0.00384122	0.204629
cg22015555	-0.0146108	0.0272469	0.59301	-0.00879543	0.0153889	0.56894	0.0120062	0.0221669	0.589304
cg22015560	0.0330722	0.0193167	0.0900404	-0.0182592	0.01091	0.0973927	-0.0209179	0.0157152	0.186258
cg22015585	0.00237212	0.0359724	0.947558	0.0289907	0.0203171	0.156783	-0.00147783	0.0292656	0.959829
cg22015685	-0.0121599	0.0093218	0.195133	-0.00251631	0.00526491	0.633757	0.0115629	0.00758381	0.130559
cg22015691	-0.00771472	0.0130285	0.555118	-0.008978	0.00735841	0.225355	0.00810702	0.0105994	0.446194
cg22015766	0.0966112	0.0527916	0.0702826	-0.0277534	0.0298165	0.354241	-0.0603301	0.042949	0.163275
cg22015888	0.00276409	0.0131004	0.833331	0.000292037	0.00739905	0.968596	-0.00439469	0.0106579	0.680991
cg22015966	-0.00465909	0.0116351	0.689709	0.0088835	0.00657147	0.179542	0.00412947	0.00946584	0.663615
cg22016077	-0.0042657	0.0117385	0.717094	0.00753106	0.00662986	0.258755	-0.000273326	0.00954995	0.977225
cg22016094	-0.00693987	0.0141611	0.625182	0.00457025	0.00799811	0.569026	0.0134506	0.0115208	0.245842
cg22016170	-0.0115578	0.0221372	0.602782	0.0103272	0.012503	0.410824	0.0154919	0.0180099	0.391784
cg22016187	0.0103627	0.00830857	0.215287	0.00245976	0.00469264	0.601342	-0.00818788	0.00675949	0.228687
cg22016234	-0.000284201	0.0173197	0.986941	0.0117954	0.00978208	0.230791	-0.00104925	0.0140906	0.940792
cg22016288	-0.0200323	0.0326057	0.540389	-0.00299592	0.0184156	0.871102	0.000944632	0.0265266	0.971665
cg22016326	0.000876975	0.00414356	0.832821	0.000938331	0.00234026	0.689329	0.00107742	0.00337102	0.749942
cg22016357	0.0227143	0.00991189	0.0240682	-0.00258162	0.00559819	0.645711	-0.0102581	0.00806389	0.206348
cg22016434	0.000237392	0.00182228	0.896618	-0.0011617	0.00102921	0.26177	-0.000538062	0.00148253	0.717434
cg22016447	0.0421711	0.0213112	0.050643	-0.0100307	0.0120365	0.406672	-0.0299772	0.0173379	0.0869582
cg22016554	-0.0049803	0.00501841	0.323443	0.00108914	0.00283437	0.701617	0.00259796	0.00408276	0.526048
cg22016571	0.00431129	0.00921612	0.640967	-0.0035501	0.00520522	0.496831	-0.0124885	0.00749784	0.0989833
cg22016649	-0.00160534	0.00915428	0.861155	-0.00155469	0.00517029	0.764283	0.00367298	0.00744753	0.622988
cg22016654	-0.00203181	0.00511453	0.692039	0.000694922	0.00288867	0.810392	0.00365582	0.00416097	0.381768
cg22016659	0.0045675	0.00929995	0.624431	0.00088995	0.00525257	0.865807	-0.0055879	0.00756604	0.461945
cg22016671	-0.0130532	0.00800097	0.106006	-0.000375345	0.00451891	0.933972	0.00490904	0.00650925	0.452559
cg22016716	0.0148071	0.0494697	0.765332	0.0113641	0.0279403	0.685093	-0.00358064	0.0402464	0.929289
cg22016724	0.0315967	0.0204702	0.125921	-0.00780236	0.0115615	0.501355	-0.0173244	0.0166537	0.300772
cg22016731	0.0141203	0.0125629	0.263773	-0.000201196	0.00709549	0.977436	-0.0112416	0.0102207	0.274077
cg22016747	-0.0304561	0.0205059	0.14069	0.0158523	0.0115816	0.174207	0.0169686	0.0166827	0.311592
cg22016748	-0.00110428	0.0342828	0.974369	-0.0095732	0.0193628	0.622121	-0.0152353	0.027891	0.586139
cg22016755	0.0017427	0.0101647	0.864226	0.00159473	0.00574097	0.781766	-0.00128732	0.00826956	0.876614
cg22016770	0.0104377	0.0141956	0.463926	-0.00656383	0.00801759	0.414956	-0.0124836	0.0115489	0.28238
cg22016779	0.0150048	0.0214592	0.486069	-0.0181558	0.0121201	0.13735	-0.0177742	0.0174583	0.311139
cg22016818	-0.00365231	0.00218698	0.0981058	0.000287027	0.00123519	0.816732	0.00241783	0.00177923	0.177291
cg22016830	0.00142382	0.00764312	0.852604	0.00392411	0.0043168	0.365563	0.000715104	0.00621811	0.908678
cg22016859	-0.00837333	0.0330174	0.800333	0.0190049	0.0186481	0.31065	0.00641949	0.0268616	0.811617
cg22016913	0.00505018	0.00960481	0.600217	1.82609e-05	0.00542475	0.997321	-0.00659827	0.00781406	0.400497
cg22016947	4.85882e-05	0.0192138	0.997987	0.00437121	0.0108518	0.687967	-0.00545155	0.0156315	0.728022
cg22016995	-0.012214	0.0360679	0.735605	0.0309109	0.020371	0.132385	0.0105392	0.0293433	0.720241
cg22017015	-2.20452e-05	0.00362121	0.995155	-0.00199742	0.00204524	0.331164	-0.000289697	0.00294606	0.921868
cg22017032	0.00903776	0.0236222	0.702848	-0.000798212	0.0133417	0.952414	0.000341799	0.019218	0.985846
cg22017105	-0.00896244	0.0130191	0.492824	0.00803933	0.00735315	0.276934	0.00512935	0.0105918	0.629271
cg22017132	-0.00517587	0.015269	0.735351	-0.0103338	0.00862388	0.2337	0.0113542	0.0124222	0.362947
cg22017146	0.0265185	0.0361456	0.464909	-0.000215745	0.0204149	0.99159	-0.0114303	0.0294065	0.698343
cg22017187	0.00217013	0.0097268	0.823915	-0.00211178	0.00549365	0.701511	0.00346888	0.0079133	0.66209
cg22017213	0.0766269	0.0280649	0.00750251	-0.0360161	0.0158509	0.0252609	-0.0578947	0.0228324	0.012805
cg22017265	-0.0506941	0.0279429	0.0727067	0.0136821	0.015782	0.388093	0.0320384	0.0227332	0.161905
cg22017303	0.00694825	0.0950236	0.941859	0.0274457	0.0536689	0.610229	0.0522998	0.0773071	0.500305
cg22017309	0.0045299	0.00933231	0.628476	-0.000533551	0.00527084	0.919577	-0.00375951	0.00759236	0.621589
cg22017387	0.00084467	0.00376162	0.822797	-0.00170741	0.00212454	0.423538	-0.000148749	0.00306029	0.961332
cg22017479	-0.00699308	0.0104144	0.503495	0.00633485	0.00588202	0.284131	0.0046908	0.00847273	0.581089
cg22017573	-0.00244094	0.00284587	0.393145	-0.000587302	0.00160734	0.715609	0.0030643	0.00231528	0.188745
cg22017581	-0.00286998	0.00501034	0.568084	0.00307287	0.00282982	0.280191	0.000250978	0.00407619	0.951029
cg22017654	0.0072503	0.0112462	0.520634	-0.00550672	0.00635179	0.388084	-0.000416505	0.00914941	0.963783
cg22017656	-0.00848074	0.0349568	0.808818	-0.016692	0.0197434	0.399921	0.00063093	0.0284394	0.982345
cg22017726	-0.00105187	0.0028959	0.717217	-0.00129835	0.00163559	0.429224	0.00110028	0.00235598	0.641526
cg22017733	0.00161235	0.0174982	0.926772	0.00542565	0.00988289	0.584258	0.00633837	0.0142358	0.657126
cg22017754	0.00719123	0.0301396	0.811916	0.0223182	0.0170227	0.192893	-0.0176268	0.0245203	0.473934
cg22017777	0.0216763	0.0217849	0.32218	-0.0161473	0.012304	0.192464	-0.00962163	0.0177233	0.588444
cg22017797	0.00807439	0.00744681	0.280904	-0.001683	0.00420593	0.689918	-0.00386153	0.00605841	0.525361
cg22017877	0.00173746	0.010709	0.871448	-0.0011474	0.00604838	0.849934	-0.00297602	0.00871236	0.733394
cg22017896	-0.0218248	0.0265187	0.412509	0.0287232	0.0149777	0.0580563	0.017356	0.0215745	0.423074
cg22017900	0.00847863	0.027332	0.757061	-0.0198426	0.015437	0.201685	-0.0193857	0.0222362	0.385443
cg22017903	-0.0182693	0.0282714	0.519653	-0.00544647	0.0159675	0.733761	0.0275146	0.0230004	0.234477
cg22017954	0.00333143	0.00460075	0.470725	0.00117941	0.00259848	0.650916	-0.00370379	0.00374297	0.32484
cg22017972	0.00854046	0.0311144	0.784289	0.00391136	0.0175733	0.82433	0.00420671	0.0253134	0.868353
cg22017996	-0.0140288	0.0309773	0.65164	-0.00795718	0.0174958	0.650255	0.0134706	0.0252018	0.594199
cg22018051	0.00490977	0.0126188	0.698059	0.00907768	0.00712705	0.205785	-0.0060685	0.0102661	0.555802
cg22018083	0.0026833	0.0172451	0.87667	-0.00671288	0.00973995	0.492319	-0.00552493	0.0140299	0.694586
cg22018084	-0.0103051	0.0308494	0.73906	-0.0066911	0.0174236	0.701792	0.00253878	0.0250978	0.919634
cg22018086	0.00889427	0.0140834	0.529156	0.00262609	0.00795423	0.741991	-0.0141795	0.0114576	0.218836
cg22018116	-0.000567189	0.0154982	0.970881	-0.00159633	0.00875332	0.85567	0.00117683	0.0126087	0.925828
cg22018180	0.00385661	0.00295235	0.194513	-0.00193218	0.00166747	0.249375	-0.00123447	0.00240191	0.608439
cg22018262	0.00412803	0.013133	0.753943	-0.000764985	0.00741746	0.918068	0.00388659	0.0106844	0.71682
cg22018292	0.00358437	0.0103721	0.7304	0.00133251	0.0058581	0.820536	-0.0110614	0.00843827	0.192968
cg22018308	-0.0314074	0.0451436	0.48825	0.000815227	0.0254969	0.974558	-0.000497622	0.0367269	0.989217
cg22018329	0.00204965	0.00933207	0.826612	-0.000922631	0.00527071	0.861402	-0.00561675	0.00759217	0.461184
cg22018389	0.00234455	0.009061	0.796369	0.00431189	0.00511761	0.401527	-0.00237279	0.00737164	0.748228
cg22018544	0.0386882	0.0349473	0.270985	-0.00124717	0.0197381	0.949747	-0.0289653	0.0284317	0.310821
cg22018621	0.00164411	0.0284241	0.953992	0.0122697	0.0160538	0.446533	0.00274283	0.0231246	0.905827
cg22018660	0.014903	0.0114072	0.194458	-0.0143778	0.00644275	0.0279177	-0.00671914	0.00928043	0.470783
cg22018742	-0.00561417	0.0146125	0.70166	0.00015006	0.00825306	0.98553	0.0094909	0.0118881	0.426596
cg22018784	0.0064261	0.00472052	0.176537	-0.0035071	0.00266613	0.191435	-0.00371046	0.00384041	0.336341
cg22018815	-0.0569412	0.0296421	0.0576434	0.0292803	0.0167417	0.0834318	0.0279449	0.0241155	0.249356
cg22018859	-0.0719235	0.0300781	0.0187015	0.0210963	0.016988	0.21726	0.0497254	0.0244703	0.0448521
cg22018862	-0.0265751	0.0202346	0.192132	-0.00341031	0.0114284	0.766024	0.0322062	0.016462	0.0532645
cg22018874	-0.00672857	0.00991604	0.49902	-0.00267091	0.00560054	0.634493	0.00519849	0.00806727	0.520826
cg22018930	0.0102804	0.0142794	0.473271	0.009623	0.00806493	0.235676	-0.00802066	0.0116171	0.491563
cg22018967	0.000323824	0.00769603	0.966523	0.00382798	0.00434668	0.380652	0.00262816	0.00626116	0.675582
cg22019020	-0.0234848	0.0117236	0.0479174	0.00148913	0.00662146	0.822529	0.0166467	0.00953785	0.0840621
cg22019065	-0.00287782	0.00918864	0.754799	-0.00205524	0.0051897	0.69295	-0.00307762	0.00747548	0.681461
cg22019089	0.0015576	0.0094816	0.869852	-0.0015303	0.00535517	0.775664	0.00491181	0.00771383	0.52577
cg22019091	0.0217834	0.0177774	0.223383	-0.0179398	0.0100406	0.0770728	-0.00434824	0.0144629	0.76432
cg22019094	0.00811379	0.00601431	0.18042	0.000986506	0.00339685	0.772111	-0.00864244	0.00489298	0.0804606
cg22019144	0.0132859	0.0251598	0.598652	0.00371175	0.0142101	0.794483	-0.00498626	0.0204689	0.808049
cg22019158	0.0231965	0.0137939	0.0958222	-0.0156829	0.00779075	0.0468555	-0.0135575	0.0112222	0.229915
cg22019177	0.00444411	0.0347468	0.898491	-0.0176579	0.0196249	0.370446	-0.0137573	0.0282685	0.627582
cg22019178	0.0168723	0.0217283	0.439317	-0.00184757	0.012272	0.880639	-0.0091733	0.0176772	0.604977
cg22019182	-0.0181307	0.015468	0.243982	0.012243	0.00873625	0.164252	0.0140225	0.0125841	0.267876
cg22019189	-0.0107673	0.0251968	0.670078	0.00859152	0.014231	0.547426	0.00891886	0.020499	0.664456
cg22019242	-0.00475641	0.0182952	0.795424	0.00456231	0.010333	0.659805	0.00345038	0.0148842	0.817165
cg22019247	-0.0107792	0.0260252	0.679645	-0.00911174	0.0146989	0.536768	0.00924562	0.021173	0.663311
cg22019290	-0.00614759	0.0134289	0.648118	0.00429241	0.00758459	0.572729	0.00343624	0.0109252	0.753791
cg22019305	-0.00119913	0.0125262	0.923931	-0.00700891	0.00707475	0.324275	0.00454093	0.0101908	0.656876
cg22019308	0.0066962	0.0313403	0.831255	-0.0311059	0.0177008	0.081987	-0.0152895	0.0254971	0.550119
cg22019496	-0.00503537	0.00953194	0.598511	0.00439847	0.0053836	0.415903	-0.0047903	0.00775478	0.538191
cg22019569	-0.0169592	0.0153794	0.272849	0.00592879	0.0086862	0.4965	0.00574005	0.012512	0.647419
cg22019649	-0.000923598	0.00412515	0.823306	-0.000142026	0.00232987	0.951516	0.00263543	0.00335605	0.434184
cg22019660	-0.0128467	0.0120783	0.290115	0.00922534	0.00682177	0.179379	-0.000349532	0.00982639	0.971697
cg22019666	0.00444554	0.00760528	0.560204	-0.00246747	0.00429542	0.566985	-0.00130098	0.00618733	0.833897
cg22019679	0.0176384	0.0140041	0.210837	0.00564684	0.00790947	0.476965	-0.013193	0.0113932	0.249689
cg22019681	0.014323	0.0210461	0.497759	-0.00866214	0.0118867	0.467909	-0.0129136	0.0171222	0.452535
cg22019697	0.00261162	0.013384	0.845695	0.00383578	0.00755921	0.612992	-0.00979192	0.0108886	0.370708
cg22019742	0.0258253	0.0172003	0.136457	-0.00406954	0.00971468	0.676201	-0.0184408	0.0139935	0.190638
cg22019765	0.00102361	0.0223792	0.963611	-0.00105741	0.0126397	0.933499	0.00197212	0.0182068	0.913965
cg22019884	-0.00595837	0.0173861	0.732552	-0.000686321	0.00981962	0.944421	-0.0199272	0.0141446	0.162053
cg22019901	0.00887543	0.0173746	0.61062	0.0076403	0.00981308	0.438101	0.000547424	0.0141352	0.969186
cg22019938	0.00330016	0.0237254	0.889658	-0.0107286	0.0134	0.425274	0.00254387	0.019302	0.895418
cg22019955	-0.0113493	0.00840556	0.180056	0.00556955	0.00474742	0.24357	0.00670186	0.0068384	0.329483
cg22019970	0.0120865	0.0274738	0.660957	-0.010044	0.0155171	0.51896	-0.00549369	0.0223515	0.806362
cg22019980	0.00428963	0.00354973	0.229786	-0.00275764	0.00200487	0.172122	-0.00134839	0.0028879	0.641601
cg22019983	-0.0112339	0.0121925	0.359117	0.00197344	0.00688628	0.775042	0.00464226	0.00991932	0.640822
cg22019999	-0.000105283	0.00284547	0.97056	-0.000984143	0.00160711	0.541713	-0.00144377	0.00231496	0.534292
cg22020052	-0.00289431	0.0120403	0.810533	0.00686628	0.00680029	0.315123	-0.0028939	0.00979545	0.768288
cg22020059	0.0045655	0.0159844	0.77577	-0.0120033	0.0090279	0.186742	0.000741778	0.0130042	0.954628
cg22020155	0.000898538	0.00385761	0.816304	-0.00376293	0.00217876	0.0873002	-0.00150765	0.00313838	0.63202
cg22020181	0.0236036	0.0118686	0.0495172	-0.00689461	0.0067033	0.306228	-0.0184112	0.00965574	0.0594806
cg22020194	0.00401242	0.00328922	0.225442	5.9676e-06	0.00185774	0.997443	-0.000486881	0.00267597	0.856001
cg22020207	0.0127074	0.0155679	0.416331	-0.00772433	0.00879268	0.381823	-0.0160455	0.0126654	0.2082
cg22020227	0.0349578	0.0399823	0.384074	-0.0259885	0.0225818	0.25259	-0.0375521	0.0325279	0.25112
cg22020299	0.00164364	0.0289606	0.954856	-0.00669068	0.0163568	0.683399	0.0147844	0.0235611	0.531796
cg22020388	-0.000416385	0.00230217	0.856846	0.000895497	0.00130026	0.492634	-0.000198122	0.00187295	0.915972
cg22020399	0.0221909	0.0204519	0.280573	-0.0031692	0.0115512	0.784384	-0.00147238	0.0166388	0.929667
cg22020455	0.00338971	0.0117831	0.774203	-1.15836e-05	0.00665505	0.998615	-0.0060491	0.00958624	0.529497
cg22020558	-0.01455	0.0154727	0.349341	0.00874347	0.0087389	0.319521	0.00969136	0.0125879	0.443215
cg22020591	-0.0903003	0.0366149	0.0153916	0.0300863	0.0206799	0.148904	0.0610427	0.0297883	0.0431129
cg22020633	0.0119029	0.0103598	0.253376	0.0101605	0.00585119	0.085621	-0.0137411	0.00842832	0.106237
cg22020709	0.0232143	0.0200819	0.250499	-0.0101519	0.0113422	0.372948	-0.0143328	0.0163378	0.382481
cg22020713	-0.0105016	0.0087886	0.235006	-0.00164951	0.00496376	0.740364	0.00681077	0.00715002	0.34316
cg22020752	0.0101684	0.00538981	0.0621741	-0.00420251	0.00304414	0.170566	-0.00707055	0.00438492	0.110075
cg22020784	-0.00591388	0.014348	0.681111	-0.00738955	0.00810366	0.364071	0.000251184	0.0116729	0.982876
cg22020813	-0.0158463	0.0158478	0.319819	0.00381224	0.00895075	0.671105	0.00564349	0.0128931	0.662556
cg22020949	0.00138597	0.00382525	0.717892	-0.00358545	0.00216048	0.1002	0.000685729	0.00311206	0.82606
cg22020954	0.00765929	0.0130879	0.559744	-0.000386858	0.00739196	0.958368	-0.00430962	0.0106477	0.686547
cg22021022	0.00482785	0.0186655	0.796447	-0.00429722	0.0105422	0.684442	-0.00467013	0.0151855	0.759085
cg22021076	-0.00797863	0.0182346	0.662671	0.00538316	0.0102988	0.602364	0.0131603	0.0148348	0.377187
cg22021160	8.66865e-05	0.00295555	0.976661	0.000939802	0.00166928	0.574721	-0.00333225	0.00240451	0.168943
cg22021226	0.0443271	0.0200366	0.0292674	-0.0266929	0.0113166	0.0203213	-0.0329596	0.0163009	0.045907
cg22021234	0.00097792	0.0192283	0.959542	-0.00363987	0.0108601	0.73822	-0.00242974	0.0156433	0.876888
cg22021322	0.00817105	0.00468463	0.0842553	-0.00393904	0.00264586	0.139763	-0.00497056	0.00381121	0.195223
cg22021357	0.0315866	0.0247882	0.205586	-0.00245664	0.0140003	0.861072	-0.023682	0.0201666	0.243114
cg22021359	0.00602935	0.00314874	0.0584283	-0.00262054	0.00177839	0.143808	-0.00147391	0.00256168	0.56636
cg22021394	0.0110621	0.017903	0.538079	-0.0093364	0.0101115	0.358096	-0.00217513	0.0145651	0.881593
cg22021420	-0.0131002	0.0238029	0.583324	0.00233125	0.0134438	0.862689	0.00631686	0.019365	0.744969
cg22021539	-0.0196963	0.0340724	0.564541	-0.00182522	0.019244	0.924631	-0.000334329	0.0277199	0.990401
cg22021597	0.0126841	0.0166677	0.448486	-0.00818671	0.00941382	0.386617	-0.0221708	0.0135601	0.105256
cg22021635	-0.0109096	0.0295449	0.712735	-0.0106091	0.0166868	0.526404	-0.00307105	0.0240365	0.898596
cg22021644	0.00195373	0.00334707	0.560753	0.000778048	0.00189041	0.681549	-0.0013459	0.00272303	0.622225
cg22021735	0.0046946	0.00943981	0.620078	-0.00418031	0.00533156	0.434891	-0.00313799	0.00767982	0.683723
cg22021740	-0.006352	0.00686495	0.357093	0.00605052	0.00387729	0.121865	0.0037014	0.00558502	0.509055
cg22021756	0.0106361	0.00666925	0.113976	-0.00170884	0.00376676	0.651074	-0.00398064	0.00542581	0.464915
cg22021765	-0.00343428	0.0117491	0.770675	0.00886029	0.00663586	0.1849	0.000132188	0.0095586	0.988994
cg22021768	0.0462849	0.019639	0.0204234	-0.0187491	0.011092	0.0941453	-0.0236893	0.0159775	0.141371
cg22021786	0.00453334	0.0279227	0.871362	0.0043809	0.0157706	0.78176	-0.0137684	0.0227167	0.545855
cg22021794	-0.00428569	0.0116196	0.713047	-0.000988981	0.00656267	0.880524	-0.00546209	0.00945317	0.564721
cg22021802	0.00516188	0.00984121	0.601104	-0.00417163	0.00555827	0.454736	0.000752944	0.00800639	0.925267
cg22021832	0.00800752	0.0126604	0.528541	-0.008647	0.00715051	0.229463	-0.00954426	0.0102999	0.356393
cg22021853	0.0193637	0.01913	0.313926	0.000164874	0.0108045	0.987856	-0.00296047	0.0155633	0.849529
cg22021859	0.0039307	0.00725319	0.589099	0.00176123	0.00409657	0.668192	-0.00201851	0.00590088	0.733032
cg22021882	0.00959674	0.0317243	0.762909	0.0300202	0.0179178	0.0970348	-0.00864118	0.0258095	0.738487
cg22021892	-0.000973195	0.0163148	0.952555	0.00602185	0.0092145	0.514952	-0.00277227	0.013273	0.834987
cg22021934	-0.0266876	0.0239853	0.268574	0.0173618	0.0135468	0.203002	0.0148306	0.0195134	0.449068
cg22021972	0.0147135	0.026474	0.579635	-0.00855936	0.0149524	0.568334	-0.00877416	0.0215381	0.684619
cg22021975	0.0130144	0.0136329	0.342113	0.00493984	0.00769982	0.522661	-0.0229902	0.0110912	0.0408118
cg22022001	0.00461447	0.00701975	0.512493	-0.00037706	0.00396472	0.924427	-0.0026866	0.00571097	0.639094
cg22022010	0.00260136	0.0183948	0.88783	0.000584466	0.0103893	0.955252	0.0039573	0.0149652	0.792001
cg22022041	0.0432107	0.0271366	0.114528	-0.00849218	0.0153266	0.580786	-0.0281874	0.0220771	0.204701
cg22022067	0.00597677	0.0240777	0.804477	0.00176966	0.013599	0.896729	-0.0154045	0.0195886	0.433532
cg22022099	0.00725709	0.00950714	0.4471	0.0101655	0.00536959	0.0612871	-0.00687417	0.0077346	0.37631
cg22022143	-0.0128165	0.0204238	0.531771	0.00289006	0.0115352	0.802693	0.0183639	0.0166159	0.271779
cg22022173	0.00608888	0.0113501	0.592857	0.00999607	0.0064105	0.122143	-0.00961542	0.00923398	0.300295
cg22022181	0.00737561	0.00774656	0.343381	0.000709917	0.00437522	0.871436	-0.00168478	0.00630227	0.789777
cg22022320	0.0274026	0.0530852	0.606877	0.00595949	0.0299823	0.842857	-0.0181972	0.0431878	0.674422
cg22022321	0.00799825	0.0588808	0.892228	0.0239702	0.0332556	0.472757	-0.00468507	0.0479029	0.922288
cg22022379	0.00723647	0.0199575	0.717689	-0.00850647	0.0112719	0.452262	-0.00865906	0.0162366	0.595029
cg22022393	0.00310166	0.0587703	0.958018	0.0177769	0.0331932	0.593477	-3.69982e-05	0.0478129	0.999384
cg22022413	-0.0252965	0.011876	0.0356719	0.00538232	0.00670752	0.424245	0.0192469	0.00966181	0.049147
cg22022415	0.000932335	0.00367928	0.800489	0.0014125	0.00207804	0.49828	0.00105046	0.00299331	0.72639
cg22022442	0.0213307	0.00826452	0.0113332	-0.00159159	0.00466776	0.733852	-0.0199009	0.00672366	0.0038601
cg22022568	0.000308284	0.0159546	0.984623	-0.00260672	0.00901107	0.772979	-0.00436604	0.01298	0.737313
cg22022662	0.00922235	0.0109262	0.400691	-0.00645336	0.00617104	0.29825	-0.00467102	0.00888905	0.600437
cg22022671	0.0298193	0.0262411	0.258577	-0.00674447	0.0148208	0.650067	-0.0170702	0.0213486	0.425879
cg22022716	0.0339055	0.030871	0.274766	-0.0120502	0.0174358	0.491123	-0.0149154	0.0251153	0.553963
cg22022718	0.0113873	0.0159999	0.478335	-0.0049871	0.00903669	0.582292	0.00834249	0.0130169	0.523084
cg22022747	0.00111279	0.0219582	0.959686	0.00283419	0.0124019	0.819711	-0.0177783	0.0178642	0.322094
cg22022796	0.00378575	0.0116984	0.746921	-0.00736454	0.0066072	0.267737	-0.00449072	0.00951731	0.638085
cg22022797	0.0114498	0.0570866	0.841451	0.0181155	0.0322423	0.575496	0.0038587	0.0464432	0.933954
cg22022798	0.00297059	0.020527	0.885232	-0.00766286	0.0115936	0.510189	0.0121749	0.0166999	0.467716
cg22022799	0.00675703	0.0058756	0.252936	-0.00411031	0.00331851	0.218452	-0.000288496	0.00478013	0.951997
cg22022821	-0.0112697	0.0379088	0.766878	-0.0167425	0.0214107	0.436118	-0.0104812	0.030841	0.7347
cg22022857	-0.0252169	0.0159637	0.117412	0.00752221	0.00901622	0.406142	0.00927088	0.0129874	0.477024
cg22022881	-0.0266994	0.0453279	0.557198	0.0132971	0.025601	0.604655	-0.00252677	0.0368768	0.945512
cg22022910	-0.0190361	0.0336582	0.572979	0.0155371	0.01901	0.415732	0.0421941	0.0273829	0.126566
cg22022922	-0.0216258	0.0308805	0.485396	0.028585	0.0174412	0.104433	0.018142	0.025123	0.471938
cg22022927	-0.0397027	0.0393765	0.315801	0.00169614	0.0222397	0.939363	0.0376445	0.0320351	0.2428
cg22022957	-0.0222716	0.0223446	0.321348	0.0122215	0.0126201	0.335222	0.0145114	0.0181786	0.426644
cg22022973	-0.00243315	0.00337167	0.472229	-0.000911856	0.0019043	0.633119	-0.000363427	0.00274304	0.894868
cg22022988	0.00803766	0.00979379	0.413815	-0.00237828	0.00553149	0.668174	-0.0019338	0.00796781	0.808744
cg22023011	0.002687	0.00369906	0.469324	3.46508e-05	0.00208921	0.986801	-0.00254882	0.0030094	0.399085
cg22023035	0.0218031	0.00937019	0.0220315	-0.00929929	0.00529224	0.0820143	-0.0100746	0.00762318	0.189387
cg22023046	-0.00101577	0.00515611	0.844233	0.00226013	0.00291215	0.439556	-0.000909695	0.00419479	0.828766
cg22023051	0.00513264	0.0124715	0.681567	-0.000123668	0.00704382	0.986028	-0.00453113	0.0101462	0.656162
cg22023169	-0.0405443	0.0238482	0.092284	0.0263515	0.0134693	0.053264	0.0210315	0.0194019	0.281028
cg22023197	0.00533085	0.00599444	0.37602	-0.00278006	0.00338563	0.413563	-0.00547513	0.00487682	0.264314
cg22023206	0.0541877	0.0433597	0.214377	-0.0117828	0.0244894	0.631491	-0.0516994	0.0352756	0.145963
cg22023234	0.000445112	0.00991012	0.964267	0.00884163	0.00559719	0.117408	-0.00694732	0.00806244	0.390962
cg22023257	0.00620228	0.0219387	0.777996	-0.00107854	0.0123909	0.930815	-0.00747523	0.0178484	0.676265
cg22023304	0.00892676	0.0157277	0.571616	-0.00262794	0.00888292	0.767977	-0.0100467	0.0127954	0.434239
cg22023343	-0.00162119	0.0296865	0.95656	-0.00587117	0.0167668	0.726965	-0.011651	0.0241517	0.630591
cg22023448	-0.0207487	0.0188165	0.272863	0.00607861	0.0106275	0.568651	0.0108874	0.0153083	0.478646
cg22023531	-0.0330654	0.0311477	0.291041	0.018178	0.0175921	0.304005	0.0174783	0.0253404	0.491988
cg22023604	0.00649309	0.00410498	0.116927	-0.00260211	0.00231847	0.264462	-0.00549295	0.00333963	0.10322
cg22023627	0.0437188	0.0159246	0.00719146	-0.0166353	0.00899415	0.0673893	-0.0235673	0.0129556	0.0719518
cg22023664	-0.00474764	0.0287442	0.869152	-0.00463247	0.0162346	0.775982	-0.00583901	0.0233851	0.80335
cg22023756	0.000439206	0.0112586	0.968961	-0.00593982	0.0063588	0.352543	-0.00226131	0.0091595	0.805516
cg22023770	0.00816375	0.00457647	0.0775427	-0.00177844	0.00258477	0.493049	-0.00555464	0.00372322	0.13894
cg22023797	-0.00715269	0.00371544	0.0571133	0.00422343	0.00209847	0.0468975	0.00267093	0.00302273	0.379066
cg22023812	-0.00937706	0.0216102	0.665301	0.0201378	0.0122053	0.10216	0.00700915	0.0175811	0.691
cg22023819	-0.0160389	0.0129653	0.219019	0.0148649	0.00732273	0.0450698	0.00820048	0.010548	0.438769
cg22023820	0.00164166	0.00621417	0.792196	-0.00373813	0.00350974	0.28946	-0.00225681	0.00505558	0.656293
cg22023826	-0.0506909	0.0252743	0.0476525	0.0260145	0.0142748	0.0714429	0.0363491	0.0205621	0.0802109
cg22023873	0.00632428	0.0167195	0.706057	-0.00949258	0.00944307	0.317255	-0.0076898	0.0136022	0.573139
cg22023952	0.000420923	0.00540861	0.938126	-0.00318063	0.00305476	0.300343	0.00314112	0.00440021	0.477012
cg22024112	-0.014398	0.0111723	0.200527	-0.000573703	0.00631005	0.927743	0.017336	0.00908929	0.0594094
cg22024117	0.00813851	0.00441656	0.0683923	-0.0024803	0.00249445	0.322512	-0.0030551	0.00359312	0.397251
cg22024140	0.0136599	0.0145902	0.351452	-0.00993042	0.00824048	0.231075	-0.00539212	0.01187	0.650642
cg22024145	-0.00305765	0.00490284	0.534307	0.00313218	0.0027691	0.260765	0.0012635	0.00398874	0.752094
cg22024172	0.0105873	0.0140513	0.45297	0.00843918	0.0079361	0.290218	-0.0160446	0.0114315	0.163617
cg22024215	-0.000269698	0.00363499	0.941006	0.00166185	0.00205302	0.420209	-0.000617557	0.00295727	0.835017
cg22024266	-0.00380997	0.0109482	0.728586	0.00496382	0.00618347	0.424058	0.00365403	0.00890695	0.682522
cg22024295	-0.00670874	0.00715704	0.350876	0.00179006	0.00404226	0.65886	-0.00107792	0.00582266	0.853514
cg22024390	-0.0165962	0.0374167	0.658346	0.017614	0.0211328	0.406594	0.00471851	0.0304406	0.877135
cg22024479	-0.00144932	0.0556642	0.979281	0.0096922	0.0314389	0.758518	1.30953e-05	0.045286	0.99977
cg22024497	-0.00459165	0.0101255	0.65121	0.000625357	0.00571883	0.913148	-7.73549e-05	0.00823767	0.992527
cg22024508	0.00275295	0.00395505	0.48804	-0.00198347	0.0022338	0.376748	-0.000892024	0.00321766	0.782189
cg22024560	-0.0102644	0.0132092	0.438992	0.00630987	0.00746049	0.399741	0.00302023	0.0107464	0.779269
cg22024572	0.0129029	0.020411	0.528757	-0.0082369	0.011528	0.47661	-0.0107102	0.0166055	0.520447
cg22024589	-0.0313248	0.0394648	0.429265	0.0366804	0.0222896	0.103044	0.0107841	0.0321069	0.737679
cg22024597	0.00443473	0.00752352	0.556917	0.00821711	0.00424925	0.0560253	-0.006417	0.00612081	0.297037
cg22024657	-0.0266012	0.0131507	0.0458177	0.00913815	0.00742743	0.221521	0.0196801	0.0106988	0.0688738
cg22024692	0.00691617	0.00923869	0.455886	-0.00217545	0.00521797	0.677652	-0.00568584	0.0075162	0.451177
cg22024760	-0.0001243	0.00510765	0.980634	-0.00245413	0.00288478	0.396999	0.000916115	0.00415536	0.825967
cg22024783	0.000189592	0.00690643	0.978155	-0.000848276	0.00390072	0.828297	-0.000125783	0.00561877	0.982185
cg22024826	0.0169127	0.0226796	0.45762	0.000434595	0.0128093	0.973004	-0.00542736	0.0184512	0.769267
cg22024831	-0.00220677	0.00946815	0.816191	0.0014722	0.00534756	0.783663	0.0127393	0.00770288	0.10136
cg22024876	0.00147413	0.00341257	0.666713	-0.00278821	0.00192741	0.151197	0.000579141	0.00277632	0.835193
cg22024925	0.00481307	0.0144852	0.740391	-0.00641537	0.00818118	0.434836	-0.00745683	0.0117845	0.528362
cg22024931	-0.0160451	0.0443119	0.718061	0.00457213	0.0250271	0.855421	0.0141048	0.0360502	0.69646
cg22024940	0.00653455	0.0195913	0.739437	-0.0160982	0.0110651	0.148903	0.0105907	0.0159387	0.507952
cg22024966	-0.0102361	0.0295737	0.729994	-0.0121421	0.0167031	0.468998	0.00361743	0.0240599	0.880797
cg22025005	-0.0102966	0.0204947	0.616511	0.00531971	0.0115753	0.64684	0.00424831	0.0166736	0.799417
cg22025018	-0.0136315	0.0272297	0.617766	0.00387193	0.0153792	0.801751	0.00241605	0.0221529	0.913376
cg22025064	-0.0216929	0.0139402	0.122899	0.00566208	0.00787336	0.473764	0.015782	0.0113412	0.167203
cg22025067	-0.0146131	0.0373889	0.696763	-0.00156304	0.0211171	0.941147	0.00113847	0.030418	0.97022
cg22025068	-0.0121027	0.0257589	0.639509	-0.00402679	0.0145485	0.782529	-0.00143154	0.0209563	0.945678
cg22025142	-0.0142637	0.0276233	0.606764	0.000926092	0.0156015	0.952787	0.0154749	0.0224731	0.492704
cg22025206	0.0457256	0.0393906	0.248534	-0.0274798	0.0222476	0.219718	-0.0236616	0.0320465	0.462065
cg22025210	-0.00108451	0.0117232	0.926482	0.00126879	0.00662123	0.848433	-4.6864e-05	0.00953753	0.996089
cg22025232	-0.12539	0.0565382	0.0288785	0.0341593	0.0319325	0.287366	0.12473	0.045997	0.00790612
cg22025233	0.00570987	0.017877	0.750105	0.000965868	0.0100969	0.923986	0.000997239	0.014544	0.945474
cg22025255	0.0024931	0.00875263	0.776368	0.00487622	0.00494345	0.326365	-0.00733225	0.00712076	0.305686
cg22025263	0.00608336	0.0386113	0.875132	0.00562046	0.0218075	0.797155	0.00398132	0.0314125	0.899403
cg22025304	0.0272072	0.0142228	0.0586768	-0.0127915	0.00803298	0.114522	-0.0189712	0.0115711	0.104307
cg22025454	-0.0328866	0.0213126	0.126039	0.0188951	0.0120372	0.119703	0.0121548	0.017339	0.484959
cg22025476	0.00703725	0.00922648	0.447461	0.00567857	0.00521107	0.278513	-0.00908567	0.00750627	0.229033
cg22025478	-0.0307052	0.0335068	0.361714	0.0228031	0.0189245	0.231123	0.0221828	0.0272597	0.417756
cg22025803	0.0351166	0.0328838	0.288189	-0.00424679	0.0185726	0.819611	-0.00778854	0.0267528	0.771567
cg22025816	0.0145961	0.0117891	0.218633	-0.0059243	0.00665841	0.37578	-0.00997719	0.00959107	0.30078
cg22025849	0.00696335	0.004331	0.111098	-0.00483721	0.00244613	0.0507946	-0.00399289	0.00352352	0.25989
cg22025854	0.00755884	0.0140038	0.59058	-0.00671452	0.00790929	0.397983	-0.0126374	0.0113929	0.270044
cg22025859	0.00868666	0.0155903	0.578673	-0.00777505	0.00880535	0.379402	-0.00965596	0.0126836	0.44831
cg22025966	-0.0305276	0.0326762	0.352473	0.0339136	0.0184554	0.0691508	0.0093729	0.0265839	0.725162
cg22026001	-0.0159564	0.0207435	0.443611	0.00619972	0.0117158	0.597881	0.0106002	0.016876	0.531385
cg22026062	0.0265258	0.0191912	0.170057	-0.00862174	0.0108391	0.428286	-0.0242385	0.0156131	0.123781
cg22026083	0.00826924	0.014962	0.581739	0.0155918	0.00845046	0.0680458	-0.00570048	0.0121724	0.640602
cg22026089	0.148251	0.105614	0.163566	-0.0893735	0.0596503	0.137272	-0.033145	0.0859231	0.700516
cg22026150	0.0248777	0.0177482	0.164163	-0.00350078	0.0100241	0.727661	-0.016881	0.0144392	0.245193
cg22026192	-0.0190085	0.00851405	0.0278513	0.00673973	0.00480869	0.164202	0.0187022	0.00692666	0.00816828
cg22026255	0.00444422	0.0136229	0.744945	-0.00711686	0.00769418	0.357255	0.00816413	0.011083	0.463105
cg22026323	0.014905	0.019521	0.446978	-0.00663892	0.0110253	0.548464	-0.00205909	0.0158814	0.897106
cg22026360	0.00894281	0.0167853	0.595395	-0.00509058	0.00948027	0.592508	-0.00242344	0.0136558	0.859509
cg22026368	-0.004429	0.0104117	0.671487	-0.00287556	0.00588047	0.625933	0.000201251	0.0084705	0.981093
cg22026376	-0.00215822	0.00890572	0.809022	0.00196056	0.00502991	0.697545	0.000905313	0.00724531	0.900818
cg22026389	-0.0240867	0.0230326	0.298242	0.00445244	0.0130087	0.732884	0.0154329	0.0187383	0.412167
cg22026398	-0.0104536	0.0193362	0.589996	-0.00454987	0.010921	0.67787	0.0119745	0.0157311	0.448369
cg22026423	0.016055	0.0285044	0.574552	-0.0168783	0.0160991	0.297035	-0.0164501	0.0231899	0.479784
cg22026442	-0.0230017	0.0277661	0.409451	0.0143029	0.0156822	0.36398	0.0174972	0.0225893	0.440452
cg22026457	0.000129572	0.00418028	0.975336	-0.00185294	0.002361	0.434458	0.00215805	0.00340089	0.527199
cg22026465	-0.000813211	0.00911637	0.929102	-0.00138013	0.00514888	0.789228	-0.00145318	0.00741669	0.845068
cg22026538	-0.00330585	0.0413509	0.936443	-0.0132115	0.0233548	0.572899	-0.00370052	0.0336413	0.912635
cg22026557	-0.0101344	0.0116195	0.385238	0.00522075	0.00656264	0.42823	0.00353133	0.00945313	0.709537
cg22026610	-0.00208154	0.00336645	0.537798	0.000339119	0.00190135	0.858811	-0.000937825	0.00273879	0.732766
cg22026616	-0.00068971	0.0294403	0.981357	-0.0105797	0.0166277	0.526085	-0.00581062	0.0239514	0.808822
cg22026677	0.0148003	0.0355657	0.678219	0.00566299	0.0200874	0.778601	0.00663979	0.0289348	0.818978
cg22026687	0.0137691	0.00495506	0.00654039	-0.00636552	0.00279859	0.0251131	-0.011226	0.00403122	0.00643033
cg22026774	-0.0172036	0.0382042	0.653484	0.0447735	0.0215775	0.0406059	0.021988	0.0310813	0.480975
cg22026853	-0.00517857	0.00511293	0.313631	0.0054771	0.00288776	0.0608172	0.0061901	0.00415966	0.139928
cg22026918	0.00380408	0.0300352	0.899474	0.00195036	0.0169638	0.908702	-0.0181058	0.0244354	0.460486
cg22026931	0.00087904	0.00994557	0.929751	-0.00275212	0.00561721	0.625268	-0.00150959	0.00809128	0.852383
cg22026953	0.0396339	0.0525435	0.452474	0.0297032	0.0296763	0.319337	-0.039491	0.0427471	0.357844
cg22027004	0.0015568	0.00311168	0.61798	-0.00153749	0.00175746	0.383802	-0.00117242	0.00253153	0.644302
cg22027008	-0.0121436	0.0058097	0.039185	0.00467426	0.00328129	0.157473	0.0109575	0.00472652	0.0225111
cg22027075	-0.0286907	0.0188404	0.131021	0.00891222	0.010641	0.404328	0.0187784	0.0153277	0.223463
cg22027081	0.00679934	0.0307134	0.825257	8.21228e-05	0.0173468	0.996232	0.00539233	0.0249871	0.829589
cg22027092	-0.00814172	0.0357472	0.820309	-0.00716356	0.0201899	0.723494	-0.00353936	0.0290824	0.903385
cg22027151	0.0128223	0.0257147	0.619152	-0.00388448	0.0145235	0.789676	-0.00824862	0.0209204	0.694226
cg22027155	-0.0114464	0.00963107	0.237515	0.00565361	0.00543959	0.301201	0.00716589	0.00783543	0.362672
cg22027204	-0.00758348	0.0357332	0.832372	-0.00463147	0.020182	0.81897	-0.0057069	0.029071	0.844775
cg22027305	-7.07738e-05	0.00274187	0.97946	-0.00109071	0.00154859	0.482901	-0.000730509	0.00223066	0.744
cg22027360	0.0176075	0.0278846	0.529221	-0.0123151	0.0157491	0.436126	-8.27243e-05	0.0226857	0.997098
cg22027385	-0.0465216	0.0176818	0.00988767	0.0106306	0.00998659	0.289724	0.0283308	0.0143851	0.0517244
cg22027399	0.026317	0.0176895	0.140036	-0.0242187	0.00999095	0.0171813	-0.0141424	0.0143914	0.328175
cg22027408	0.00227035	0.0030302	0.455507	-0.00187244	0.00171144	0.276604	-0.000277408	0.00246524	0.910635
cg22027433	-0.00596574	0.0283857	0.833974	-0.00983013	0.0160321	0.541197	-0.00306579	0.0230934	0.894659
cg22027435	0.0410856	0.0214119	0.0579166	-0.0189198	0.0120933	0.120927	-0.0301342	0.0174198	0.0867998
cg22027471	-0.00014492	0.0379836	0.996964	-0.0136374	0.021453	0.526461	-0.0176204	0.0309018	0.569842
cg22027500	-0.000442538	0.0231651	0.984797	-0.00581486	0.0130836	0.657704	-0.000377584	0.0188462	0.984056
cg22027573	0.0295216	0.0216427	0.175678	-0.0107087	0.0122237	0.383139	-0.0160945	0.0176076	0.362925
cg22027671	0.000245179	0.00738786	0.973593	0.00377972	0.00417263	0.367244	-0.00582872	0.00601044	0.334551
cg22027686	0.0146551	0.00560646	0.0103611	-0.0053476	0.0031665	0.0944367	-0.0104238	0.00456118	0.0244481
cg22027689	-0.0207704	0.0255752	0.418685	0.025636	0.0144447	0.0790417	0.020233	0.0208069	0.333236
cg22027725	0.00644526	0.013898	0.643852	0.0132592	0.00784953	0.0943666	-0.00401161	0.0113068	0.723505
cg22027766	-0.0153414	0.0207242	0.460909	0.0101737	0.011705	0.386873	0.0114126	0.0168603	0.500071
cg22027837	0.00670071	0.00958347	0.486086	0.00409096	0.0054127	0.451577	-0.0101818	0.0077967	0.19464
cg22027844	0.00856528	0.00756052	0.260022	-0.0103325	0.00427015	0.017376	0.00148842	0.00615091	0.809298
cg22027863	0.0157815	0.0259765	0.544905	0.00883741	0.0146714	0.548329	-0.00933321	0.0211334	0.659727
cg22027865	-0.0203953	0.0328588	0.536242	-0.0139778	0.0185585	0.45315	0.0078107	0.0267325	0.770767
cg22027879	-0.00469377	0.0296352	0.874479	-0.00639214	0.0167378	0.703364	-0.00879108	0.0241099	0.716177
cg22027887	-0.00058029	0.0228607	0.9798	0.00291527	0.0129116	0.821837	-0.00834304	0.0185985	0.654719
cg22027897	0.0062099	0.0105091	0.555943	-0.016761	0.00593549	0.00574811	-0.00302352	0.00854976	0.72437
cg22027919	0.0430075	0.0330303	0.195948	-0.0146547	0.0186554	0.434026	-0.0326432	0.0268721	0.227375
cg22027920	0.0400912	0.0453591	0.378934	-0.0341136	0.0256186	0.186083	-0.0385533	0.0369022	0.298712
cg22027930	0.000742629	0.00921626	0.935942	0.00392265	0.0052053	0.452903	0.00176242	0.00749795	0.814658
cg22027946	-0.00638501	0.0160243	0.69116	-0.00445579	0.00905047	0.62359	0.000470997	0.0130367	0.971253
cg22027947	-0.00320621	0.00255517	0.212539	0.00063268	0.00144315	0.66206	0.00217265	0.00207878	0.298522
cg22027985	0.0119624	0.00952049	0.211924	-0.00963432	0.00537713	0.0762638	-0.00705118	0.00774546	0.364865
cg22028012	0.00539454	0.00543946	0.323766	0.000577203	0.00307218	0.851359	-0.00221305	0.00442531	0.618134
cg22028093	-0.00361136	0.0262367	0.890803	0.011023	0.0148184	0.458732	0.00177321	0.0213451	0.933963
cg22028137	-0.000993883	0.00896399	0.911942	-0.00238264	0.00506282	0.638962	-0.00135238	0.00729272	0.853265
cg22028161	-0.0124774	0.00967129	0.200037	0.00105032	0.0054623	0.847917	0.0109583	0.00786814	0.166848
cg22028181	0.000711943	0.00305299	0.816096	-3.38538e-05	0.00172431	0.984376	-0.00230196	0.00248378	0.356309
cg22028199	0.00385822	0.0120507	0.749524	0.00212482	0.00680617	0.755559	-0.00258658	0.00980391	0.792464
cg22028200	-0.00182776	0.0158362	0.908351	0.00478107	0.0089442	0.594175	0.00219737	0.0128836	0.864925
cg22028284	0.0117062	0.0239628	0.626275	0.00156947	0.0135341	0.907918	-0.0174055	0.0194951	0.374143
cg22028323	0.0450115	0.0343248	0.192807	-0.043683	0.0193865	0.0264708	-0.0334358	0.0279252	0.234064
cg22028367	0.0392951	0.0201694	0.0542453	0.00661232	0.0113916	0.562939	-0.0227229	0.016409	0.169262
cg22028388	-0.040635	0.0229588	0.0798522	0.0286614	0.012967	0.0294087	0.0171506	0.0186783	0.360762
cg22028456	-0.00914993	0.0353286	0.796182	-0.00727452	0.0199534	0.716214	-0.0104413	0.0287418	0.717179
cg22028504	0.0127109	0.00856934	0.141203	0.00272426	0.00483992	0.574807	-0.0171454	0.00697165	0.0156731
cg22028539	-0.0214333	0.0330319	0.517943	0.0110597	0.0186563	0.554671	0.0128895	0.0268733	0.632554
cg22028542	-0.00364501	0.00265634	0.173136	0.00171984	0.00150029	0.254445	0.00228875	0.00216108	0.292169
cg22028621	-0.0204494	0.0162312	0.210703	0.0100034	0.0091673	0.27786	0.023059	0.013205	0.0839033
cg22028624	-0.0509262	0.0327305	0.122949	0.00769205	0.018486	0.678246	0.047011	0.0266281	0.0806003
cg22028698	-0.0203965	0.0290952	0.484947	-0.00685517	0.0164328	0.677471	0.00854134	0.0236706	0.718994
cg22028722	-0.00698469	0.015731	0.658015	0.00470838	0.00888479	0.597354	0.00232781	0.0127981	0.856046
cg22028727	0.0527744	0.0237484	0.0285671	-0.0257704	0.013413	0.0575986	-0.0368253	0.0193206	0.0595796
cg22028728	0.0212718	0.0337559	0.530054	-0.000964433	0.0190652	0.959758	-0.0073005	0.0274624	0.790924
cg22028731	0.00487323	0.0113361	0.668222	-0.00244061	0.00640257	0.703886	-0.00837521	0.00922255	0.366041
cg22028771	-0.00238722	0.01031	0.817376	-0.00209292	0.00582305	0.720055	0.00520523	0.00838779	0.536322
cg22028814	-0.0100946	0.00709071	0.157727	0.000749915	0.0040048	0.851849	0.00730592	0.00576869	0.208344
cg22028894	0.0065209	0.0251823	0.796219	-0.016977	0.0142229	0.235499	-0.00312777	0.0204873	0.878973
cg22029007	0.00757967	0.0170156	0.656974	0.0016595	0.00961032	0.86326	-0.0043009	0.0138431	0.756698
cg22029015	0.0133064	0.0236192	0.574469	-0.00344927	0.01334	0.796513	-0.00965132	0.0192156	0.616608
cg22029028	-0.0133205	0.0357718	0.710418	-0.00294234	0.0202038	0.88451	-0.00598251	0.0291024	0.837555
cg22029073	0.0228821	0.0224547	0.310696	-0.0132954	0.0126823	0.297058	-0.01962	0.0182682	0.285459
cg22029157	-0.0178082	0.0177857	0.319164	0.00767385	0.0100453	0.446746	0.0155589	0.0144696	0.284889
cg22029189	-0.00623438	0.0081778	0.44768	-0.000823391	0.00461879	0.858879	0.00697087	0.00665311	0.297326
cg22029234	-0.00248163	0.0102593	0.80937	0.0114443	0.00579438	0.0510735	-0.010423	0.00834649	0.214717
cg22029239	0.0430708	0.04127	0.299222	-0.0199997	0.0233091	0.392975	-0.0306721	0.0335755	0.363208
cg22029275	0.000531939	0.00432639	0.902397	-0.000101976	0.00244352	0.966796	0.00077694	0.00351976	0.825757
cg22029284	-0.0106034	0.0135174	0.434686	0.00601645	0.00763459	0.432569	0.0075177	0.0109972	0.495841
cg22029297	0.0129117	0.0116719	0.271339	0.00519743	0.00659225	0.432357	-0.0105667	0.00949578	0.268525
cg22029381	-0.0195016	0.0157344	0.218147	0.00259351	0.0088867	0.771024	0.014818	0.0128008	0.249847
cg22029446	-0.0408953	0.0238807	0.0899708	0.00823444	0.0134877	0.542935	0.022435	0.0194283	0.250997
cg22029476	0.0266892	0.0191321	0.16617	-0.012313	0.0108057	0.257278	-0.0227759	0.015565	0.146592
cg22029587	-0.0131985	0.0412039	0.749407	-0.0125143	0.0232718	0.591971	0.000417808	0.0335217	0.990081
cg22029709	0.00560966	0.00291342	0.0570717	-0.002197	0.00164549	0.184915	-0.00370469	0.00237024	0.121275
cg22029755	-0.00854907	0.0069022	0.218452	0.0117543	0.00389833	0.00327003	0.00131685	0.00561534	0.815078
cg22029774	-0.000504337	0.0151535	0.973517	-0.00126548	0.00855861	0.882756	0.00229536	0.0123282	0.852682
cg22029806	-0.0057801	0.0106969	0.590178	0.00187277	0.00604153	0.757232	-0.00183489	0.0087025	0.833445
cg22029810	-0.0116305	0.0100018	0.247717	-0.00227076	0.00564895	0.688575	0.00811494	0.00813701	0.321081
cg22029824	0.0036581	0.00261079	0.16433	-0.00221939	0.00147456	0.13551	-0.00419805	0.00212403	0.0509144
cg22029856	-0.0106669	0.0092286	0.250553	0.00242345	0.00521227	0.642998	0.00629494	0.00750799	0.403829
cg22029879	0.123744	0.0801751	0.125951	-0.04991	0.0452825	0.273077	-0.0551927	0.065227	0.399523
cg22029941	-0.00958518	0.0230524	0.678465	0.0175592	0.0130199	0.18056	0.00121161	0.0187544	0.948621
cg22029963	-0.00800251	0.0227106	0.725318	3.21213e-05	0.0128268	0.998007	0.000269414	0.0184763	0.988396
cg22029985	-0.00898198	0.00933754	0.338457	-0.00468744	0.0052738	0.376279	0.00499282	0.00759662	0.512566
cg22030032	0.0199844	0.012403	0.11034	-0.00586585	0.00700515	0.404426	-0.0112173	0.0100905	0.269004
cg22030047	-0.00525791	0.00974434	0.590707	0.00709079	0.00550356	0.20064	0.00440146	0.00792758	0.580017
cg22030053	0.0474847	0.0489957	0.334852	-0.00523187	0.0276726	0.850434	-0.0273181	0.0398608	0.49475
cg22030072	-0.00384531	0.0116828	0.742751	-0.000206776	0.00659841	0.975064	0.00696969	0.00950465	0.46513
cg22030102	-0.0151838	0.022742	0.505922	0.0105919	0.0128446	0.41159	0.00895581	0.0185019	0.629431
cg22030152	0.0082778	0.00699666	0.239629	-0.005768	0.00395168	0.147589	-0.00302936	0.00569218	0.595794
cg22030154	0.00756583	0.0451864	0.867372	-0.0322481	0.0255211	0.209376	-0.0065812	0.0367617	0.858289
cg22030181	-0.00536432	0.00905402	0.554894	0.00342324	0.00511367	0.504796	0.00195578	0.00736596	0.79117
cg22030272	-0.0266193	0.0152974	0.0849772	0.0075313	0.00863991	0.385509	0.00976078	0.0124453	0.434759
cg22030362	-0.0123462	0.0113021	0.277343	0.00918263	0.00638335	0.15347	0.0120061	0.00919487	0.194697
cg22030419	0.00401011	0.00263471	0.131222	0.00112225	0.00148807	0.452561	-0.00278217	0.00214349	0.197347
cg22030421	0.0203337	0.0141701	0.154478	-0.012512	0.00800318	0.121188	-0.0143498	0.0115281	0.216188
cg22030426	-0.00661949	0.0110448	0.550334	-0.00576361	0.00623803	0.357783	0.00372711	0.00898554	0.679203
cg22030428	0.00261351	0.00920613	0.777095	0.00175731	0.00519958	0.736107	-0.00990019	0.00748971	0.1893
cg22030445	-0.0787528	0.0389322	0.0458159	0.0158358	0.0219887	0.473129	0.0409218	0.0316736	0.1994
cg22030457	0.0109908	0.00599115	0.0696122	-0.00389644	0.00338377	0.252325	-0.00679709	0.00487414	0.166314
cg22030483	0.00384334	0.00955491	0.688386	0.00390255	0.00539657	0.471307	-0.00177395	0.00777347	0.819962
cg22030501	0.00691799	0.0118884	0.561962	-0.00303042	0.00671449	0.652752	-0.00768062	0.00967186	0.429044
cg22030684	0.00488975	0.00557366	0.382471	-0.00377952	0.00314798	0.232793	-0.00157144	0.00453449	0.72967
cg22030726	-0.0105392	0.0295891	0.722469	0.000553124	0.0167118	0.973664	0.00326728	0.0240724	0.892315
cg22030766	0.000563547	0.00786796	0.943046	0.000766027	0.00444379	0.863493	-0.00336546	0.00640103	0.600236
cg22030770	0.00778194	0.0165544	0.639341	0.00991405	0.00934987	0.291596	0.00486155	0.013468	0.718898
cg22030839	-0.00362923	0.0106684	0.734445	0.00709197	0.00602546	0.242046	0.000149067	0.00867934	0.986332
cg22030847	-0.0380893	0.0227248	0.0969045	-0.00234745	0.0128349	0.855257	0.0249945	0.018488	0.179508
cg22030890	0.0138356	0.00531531	0.0106765	-0.0073052	0.00300206	0.0167699	-0.0099604	0.0043243	0.0233721
cg22030921	-0.00341379	0.0111421	0.75996	0.0010573	0.006293	0.86692	0.00445415	0.00906472	0.624262
cg22030942	-0.0104192	0.0124075	0.403089	0.0123811	0.00700769	0.080376	0.0120953	0.0100942	0.233714
cg22030962	0.0198405	0.0626295	0.752076	0.0173779	0.0353729	0.624328	-0.00337059	0.0509527	0.947392
cg22030971	0.014337	0.0183266	0.435919	-0.0121067	0.0103508	0.244983	-0.00885649	0.0149097	0.553875
cg22031032	0.0164178	0.032016	0.609246	-0.0198914	0.0180825	0.274012	0.00256493	0.0260469	0.921757
cg22031103	0.0205998	0.0310812	0.50903	-0.000376871	0.0175545	0.982915	0.00455993	0.0252863	0.857264
cg22031164	0.00205201	0.00948299	0.829135	0.00326537	0.00535595	0.543491	-2.8684e-05	0.00771496	0.997041
cg22031252	-0.00541978	0.021417	0.800752	-0.00145261	0.0120962	0.904659	0.0161274	0.0174239	0.356933
cg22031289	-0.0055024	0.0119826	0.647108	0.00440285	0.00676772	0.516849	-0.0063482	0.00974853	0.516444
cg22031296	-0.0170922	0.02051	0.406668	-0.000566666	0.011584	0.961084	0.0309434	0.0166861	0.0666822
cg22031336	-0.00622673	0.00230191	0.0080552	-0.000456271	0.00130011	0.726381	0.00484593	0.00187274	0.0111318
cg22031411	0.01498	0.0153826	0.332541	0.000626047	0.00868802	0.942702	-0.0080059	0.0125146	0.523845
cg22031415	-0.0100114	0.0248113	0.687457	0.0110638	0.0140133	0.431714	0.00580171	0.0201854	0.774397
cg22031466	-0.0137461	0.012137	0.260153	0.0144474	0.00685491	0.0376182	0.0115397	0.00987412	0.245367
cg22031522	0.0122329	0.0154635	0.430806	-0.00476224	0.00873374	0.586807	-0.0051662	0.0125805	0.682224
cg22031596	0.0118456	0.012609	0.349808	-0.00450881	0.00712152	0.528127	-0.0140701	0.0102582	0.173321
cg22031606	-0.0284165	0.0210516	0.180174	0.00763395	0.0118898	0.522336	0.0272813	0.0171267	0.1144
cg22031614	-0.000597041	0.00904837	0.947526	0.00468113	0.00511048	0.361922	-0.00136651	0.00736137	0.853116
cg22031629	0.00186894	0.00259726	0.473497	-0.00195897	0.00146692	0.184829	9.37443e-05	0.00211302	0.964704
cg22031650	-0.00323751	0.00219707	0.143805	0.00208795	0.00124089	0.095632	0.000262814	0.00178744	0.883407
cg22031654	-0.0216916	0.0142298	0.130636	0.00732552	0.00803693	0.364278	0.00300284	0.0115768	0.795882
cg22031664	-0.00978529	0.0310639	0.753427	0.00418362	0.0175447	0.812026	0.00870153	0.0252722	0.731349
cg22031679	-0.000179491	0.0405033	0.996473	-0.000560684	0.0228761	0.980496	-0.0176179	0.0329517	0.594098
cg22031684	-0.0186241	0.019145	0.333054	0.00339474	0.010813	0.754227	0.0182297	0.0155756	0.244678
cg22031706	0.00577653	0.0181392	0.750817	0.00231711	0.0102449	0.821539	0.00322248	0.0147573	0.827598
cg22031736	0.00637561	0.00304467	0.0388383	-0.000274291	0.00171961	0.873597	-0.00496547	0.00247701	0.0477624
cg22031783	0.00866631	0.050704	0.864639	0.0148612	0.0286374	0.604969	0.00660543	0.0412506	0.873109
cg22031848	0.0181114	0.010832	0.0977106	-0.00162581	0.00611789	0.790992	-0.00417542	0.00881249	0.636692
cg22031873	0.0394696	0.0558114	0.481123	-0.00514252	0.031522	0.870744	-0.0741253	0.0454058	0.105782
cg22031887	0.000782786	0.00235707	0.740522	0.000410708	0.00133126	0.75835	3.91683e-05	0.00191761	0.983745
cg22031944	0.0230876	0.0453643	0.61194	-0.00688156	0.0256216	0.788814	-0.0113813	0.0369065	0.758447
cg22031964	-0.0273737	0.0340658	0.423599	0.000623595	0.0192402	0.97421	0.0110937	0.0277144	0.689819
cg22031977	0.0163326	0.0235266	0.489189	-0.0147742	0.0132877	0.268915	0.00227109	0.0191402	0.905791
cg22031998	0.00663788	0.0050739	0.193852	-0.000679403	0.00286572	0.81309	-0.0050934	0.00412791	0.220194
cg22031999	-0.0340679	0.0210708	0.10913	0.013148	0.0119007	0.271947	0.00904858	0.0171423	0.598796
cg22032020	-0.0323545	0.024054	0.181704	0.0246229	0.0135856	0.0729812	0.00830312	0.0195693	0.672281
cg22032035	0.0023776	0.00281101	0.399716	0.00147279	0.00158765	0.355866	-0.00107772	0.00228692	0.638507
cg22032044	-0.00103575	0.00899669	0.908581	0.00327992	0.00508129	0.520119	-0.00580393	0.00731932	0.429716
cg22032137	-0.00798649	0.0266976	0.765462	0.00350593	0.0150787	0.816628	0.00913067	0.02172	0.675128
cg22032208	0.00488917	0.0103615	0.638075	-0.000113543	0.0058521	0.98456	-0.00512432	0.00842963	0.544664
cg22032283	-0.00311593	0.00930363	0.738405	0.00474435	0.00525465	0.3688	-0.00461995	0.00756904	0.543027
cg22032364	-0.0292225	0.0188679	0.124655	-0.0040052	0.0106565	0.707844	0.0172395	0.0153501	0.264145
cg22032366	0.00893254	0.0167812	0.595726	0.00357415	0.00947792	0.706912	0.00436858	0.0136524	0.74966
cg22032385	-0.00249679	0.0137257	0.856032	-0.00305625	0.00775221	0.694259	0.000896382	0.0111666	0.936184
cg22032485	-0.0299508	0.02077	0.152484	0.0220659	0.0117308	0.062938	0.0282016	0.0168976	0.0983151
cg22032508	-0.0112365	0.0274269	0.682927	-0.00831664	0.0154906	0.592565	0.0156298	0.0223133	0.485295
cg22032510	-0.0126691	0.0222867	0.571022	0.0252721	0.0125874	0.0474247	0.0182685	0.0181315	0.316147
cg22032528	0.00550046	0.00949145	0.56357	0.00699216	0.00536073	0.195176	-0.00511238	0.00772184	0.509482
cg22032532	-0.00122111	0.0132231	0.926611	-0.00606706	0.00746835	0.418549	-0.00434981	0.0107578	0.686842
cg22032540	-0.00257907	0.00423461	0.543903	-0.000370117	0.00239169	0.877336	0.000782514	0.00344509	0.820789
cg22032563	-0.00488878	0.0110668	0.659643	-0.00602586	0.00625049	0.337388	-0.00374583	0.00900349	0.678289
cg22032611	-0.00114774	0.0313998	0.970916	-0.00178707	0.0177345	0.91994	0.0137856	0.0255455	0.590665
cg22032613	0.00371971	0.00789533	0.638597	0.00181794	0.00445925	0.684399	-0.0085471	0.0064233	0.186395
cg22032626	0.0175643	0.0100765	0.0844522	-0.00480269	0.00569113	0.400786	-0.00964582	0.00819777	0.242189
cg22032706	0.039145	0.0391676	0.320051	-0.0256092	0.0221217	0.249819	0.00467085	0.0318651	0.883763
cg22032709	-0.00250881	0.0339973	0.941324	-0.00829089	0.0192015	0.666848	-0.00815136	0.0276587	0.768837
cg22032789	0.0216366	0.0393219	0.583405	-0.00985036	0.0222088	0.658358	-0.013402	0.0319906	0.67618
cg22032803	0.00358625	0.0224706	0.873527	-0.00389506	0.0126913	0.759564	-0.00982336	0.0182811	0.592243
cg22032812	0.0226064	0.0238566	0.345666	-0.0049963	0.0134741	0.711581	-0.0204029	0.0194087	0.29574
cg22032870	-0.00867512	0.0162003	0.593524	-0.00661358	0.00914988	0.471521	0.0121293	0.0131799	0.359683
cg22032900	-0.0134672	0.0251534	0.593585	-0.00883435	0.0142065	0.535484	0.0153258	0.0204638	0.455695
cg22032942	-0.0278151	0.0158917	0.0831973	-0.00554169	0.00897556	0.53839	0.0140558	0.0129288	0.279628
cg22032946	-0.00184617	0.00783512	0.814214	-0.00407183	0.00442524	0.359761	0.00765441	0.00637432	0.232715
cg22032947	0.0460204	0.0291856	0.118059	-0.0355325	0.0164839	0.0335642	-0.0465261	0.0237441	0.0528979
cg22032961	-0.0168633	0.0310367	0.588133	0.000990037	0.0175294	0.955075	0.00148566	0.0252501	0.953201
cg22032989	0.00730462	0.00316004	0.022896	-0.000899082	0.00178477	0.615567	-0.00276259	0.00257087	0.285205
cg22033061	0.00502408	0.0192693	0.794848	0.00366926	0.0108832	0.736726	-0.00814656	0.0156767	0.604472
cg22033064	0.00445517	0.00514289	0.388453	0.000136091	0.00290468	0.962726	-0.00215323	0.00418403	0.607971
cg22033073	-0.0224442	0.0172061	0.195142	-0.00275173	0.00971793	0.777652	0.0293657	0.0139981	0.0384932
cg22033098	0.000876692	0.00741505	0.906126	-0.00130082	0.00418799	0.756759	-0.00224755	0.00603257	0.710273
cg22033189	0.00265357	0.0020304	0.194299	-0.00170903	0.00114676	0.139354	-0.00124986	0.00165185	0.451078
cg22033264	0.0116031	0.0158985	0.467238	-0.00382226	0.0089794	0.671282	-0.0204041	0.0129343	0.1179
cg22033277	0.00189926	0.00630128	0.763741	-0.00309027	0.00355893	0.387344	-0.00483119	0.00512645	0.348303
cg22033281	-0.0259248	0.0174886	0.141447	0.0189659	0.00987748	0.0577514	0.0193429	0.014228	0.17711
cg22033316	0.00436677	0.0086982	0.616772	-0.000349866	0.0049127	0.943371	-0.00219568	0.00707648	0.757008
cg22033352	-0.00135693	0.00837092	0.87156	-0.00223097	0.00472786	0.638063	-0.00510569	0.00681022	0.455226
cg22033362	-0.0103944	0.0147303	0.482082	-0.00466734	0.00831962	0.576075	0.0107065	0.011984	0.373829
cg22033476	0.0150969	0.0531414	0.776942	-0.0251409	0.030014	0.404273	-0.0285276	0.0432336	0.510898
cg22033477	0.000891415	0.0151608	0.953233	-0.00289737	0.00856274	0.735809	0.00298317	0.0123342	0.809392
cg22033513	0.000985645	0.00999217	0.921624	-0.000409973	0.00564353	0.942237	-0.00383477	0.0081292	0.638169
cg22033530	0.0233441	0.0368848	0.528278	-0.00632384	0.0208323	0.762108	-0.0271219	0.0300079	0.368304
cg22033559	0.00232025	0.0040645	0.569403	0.002087	0.00229561	0.365515	-0.00351085	0.0033067	0.290964
cg22033601	-0.00774445	0.00797677	0.334001	0.00154449	0.00450524	0.732467	0.00718565	0.00648956	0.270891
cg22033614	-0.0214561	0.0255099	0.402344	0.00835651	0.0144079	0.563248	0.0136876	0.0207537	0.511106
cg22033643	-0.0107325	0.015275	0.483958	-0.00576608	0.00862724	0.505476	0.0105525	0.0124271	0.397864
cg22033732	0.00528048	0.00937365	0.574495	0.00130605	0.0052942	0.80566	-0.00491401	0.007626	0.520837
cg22033733	0.00420378	0.0249779	0.866694	0.0104993	0.0141074	0.45851	0.00162675	0.020321	0.936358
cg22033754	0.00125555	0.00776349	0.871855	-0.000789972	0.00438478	0.857397	-0.000178015	0.00631604	0.977572
cg22033758	0.0501054	0.0337599	0.140973	-0.0199276	0.0190674	0.298543	-0.0372388	0.0274656	0.178268
cg22033759	0.00637763	0.0101913	0.532907	0.000685859	0.00575601	0.905396	-0.00701749	0.00829122	0.399404
cg22033764	0.00462147	0.00963215	0.632442	0.00110175	0.00544019	0.83993	-0.00514172	0.0078363	0.513271
cg22033804	0.0133849	0.0191369	0.485942	-0.0068703	0.0108084	0.526492	-0.0100595	0.015569	0.51971
cg22033818	-0.0473491	0.0272523	0.0854523	0.0236948	0.015392	0.126925	0.0410988	0.0221713	0.0667918
cg22033823	0.0100317	0.00904079	0.269887	-0.00182577	0.0051062	0.721441	-0.00538268	0.0073552	0.466025
cg22033836	0.00800304	0.0168845	0.636563	-0.00725493	0.00953627	0.448619	-0.00531319	0.0137365	0.699747
cg22033857	0.0118843	0.0173634	0.49531	0.00697672	0.00980675	0.478514	-0.00782301	0.0141261	0.580978
cg22033918	0.00763657	0.0120781	0.528685	0.000827379	0.00682164	0.903712	-0.0127153	0.00982621	0.198699
cg22033936	-0.0217102	0.025644	0.399281	-0.0152627	0.0144836	0.294569	0.0226056	0.0208628	0.281229
cg22034047	0.0158785	0.0413753	0.701982	0.00584655	0.0233686	0.802965	-0.00609875	0.0336612	0.8566
cg22034072	0.0213242	0.0375847	0.571764	-0.01659	0.0212277	0.436377	-0.0186178	0.0305773	0.544016
cg22034077	-0.0040871	0.00933724	0.662553	-0.00256184	0.00527363	0.628205	0.00782547	0.00759638	0.305471
cg22034155	-3.90606e-05	0.00450403	0.993098	-0.000252836	0.00254385	0.921031	0.00136978	0.00366428	0.709347
cg22034189	-0.0058302	0.0219067	0.790693	0.00552082	0.0123728	0.656433	0.0133909	0.0178224	0.454242
cg22034201	0.0116826	0.00979938	0.236069	0.00825434	0.00553465	0.13907	-0.00659495	0.00797236	0.410118
cg22034203	-0.0563927	0.0379885	0.140894	0.00503192	0.0214557	0.815066	0.0391111	0.0309058	0.208695
cg22034245	0.000239804	0.00300615	0.936582	0.000466319	0.00169786	0.784162	-0.00229534	0.00244567	0.350279
cg22034268	0.00155713	0.0042881	0.717291	-0.0026828	0.0024219	0.270691	0.00109475	0.00348861	0.754335
cg22034269	-0.0360312	0.0150227	0.018357	0.00886346	0.00848475	0.298762	0.0259939	0.0122218	0.0359442
cg22034315	-0.00408253	0.0100255	0.684739	0.00802508	0.00566236	0.159576	-0.00176991	0.00815632	0.82866
cg22034355	0.00787568	0.0534382	0.883135	0.0119002	0.0301816	0.694227	-0.00374457	0.043475	0.931537
cg22034357	0.0736145	0.0396047	0.0660663	-0.0596548	0.0223685	0.00895688	-0.0283019	0.0322207	0.381887
cg22034391	0.0400495	0.0301263	0.186807	-0.0101273	0.0170152	0.553089	-0.0124776	0.0245095	0.611831
cg22034432	-0.00013786	0.00596867	0.98162	0.00109841	0.00337108	0.745246	0.00284408	0.00485585	0.559423
cg22034507	4.31204e-05	0.0126022	0.997277	0.000166879	0.00711769	0.981342	-0.00595501	0.0102526	0.56269
cg22034511	-0.000987419	0.0168615	0.953421	0.00151866	0.0095233	0.873628	-0.00445091	0.0137178	0.746279
cg22034531	0.0129267	0.0296692	0.664017	0.0081527	0.016757	0.627682	-7.10679e-05	0.0241376	0.997657
cg22034554	-0.00176016	0.0236185	0.940745	-0.00407713	0.0133396	0.760527	-0.00652124	0.019215	0.735048
cg22034555	0.000190122	0.00275146	0.945052	2.47701e-05	0.00155401	0.987315	6.76967e-05	0.00223847	0.975935
cg22034608	0.00295272	0.0196999	0.881163	-0.0104285	0.0111264	0.350923	0.00454254	0.016027	0.777444
cg22034627	0.0317272	0.0474478	0.505275	-0.00212783	0.0267983	0.936875	-0.0150977	0.0386015	0.69656
cg22034735	0.0242755	0.0431582	0.575074	-0.0132103	0.0243755	0.589082	-0.0479143	0.0351116	0.175495
cg22034801	0.0210967	0.0343659	0.540715	-0.0331714	0.0194097	0.0906143	-0.026731	0.0279587	0.341379
cg22034855	-0.00704968	0.0248647	0.777375	0.00392767	0.0140435	0.780313	-0.011521	0.0202289	0.570298
cg22034943	0.000608725	0.00225528	0.787796	0.00227301	0.00127377	0.0774415	-0.00178047	0.0018348	0.33424
cg22034968	0.0262375	0.0245931	0.288654	0.00656077	0.0138901	0.637738	-0.0155664	0.0200079	0.438436
cg22035008	0.0212394	0.0213386	0.322015	-0.00936979	0.0120519	0.438765	-0.0187015	0.0173601	0.284007
cg22035050	0.0443878	0.018281	0.017003	-0.0168512	0.010325	0.105874	-0.0264135	0.0148726	0.0788396
cg22035088	0.0467872	0.0377586	0.218263	-0.0438938	0.0213259	0.0422213	-0.0463827	0.0307188	0.134283
cg22035166	0.00178071	0.00266012	0.504809	8.23371e-05	0.00150242	0.956407	-0.00170609	0.00216416	0.432403
cg22035195	0.00664005	0.0132756	0.618076	-0.0107767	0.00749798	0.153822	-0.0020714	0.0108004	0.848305
cg22035229	0.0563216	0.0392863	0.154864	-0.0439036	0.0221887	0.0506628	-0.0248714	0.0319617	0.438347
cg22035259	-0.0424539	0.0186121	0.0247146	0.0129833	0.010512	0.219749	0.0357663	0.015142	0.0201508
cg22035274	-0.00707663	0.0307625	0.81854	-0.00590171	0.0173745	0.734827	-0.00662195	0.0250271	0.79188
cg22035278	-0.013321	0.0187524	0.479167	0.0010629	0.0105913	0.920267	0.0103891	0.0152562	0.497493
cg22035305	0.0052016	0.0100914	0.6074	-0.00361141	0.00569958	0.5278	-0.0086034	0.00820994	0.297251
cg22035312	-0.00190891	0.00911561	0.834562	0.00220284	0.00514845	0.669689	0.00272838	0.00741607	0.71374
cg22035320	0.0117966	0.0108505	0.279619	-0.00239619	0.00612831	0.696644	-0.00973619	0.0088275	0.272755
cg22035356	-0.0594054	0.0283055	0.0384122	0.0191884	0.0159868	0.23293	0.0376341	0.0230281	0.105412
cg22035358	-0.016312	0.016433	0.323333	0.00219233	0.00928131	0.813764	0.0184876	0.0133692	0.169855
cg22035374	0.00252214	0.0175913	0.886289	0.0045547	0.00993549	0.647661	0.00233064	0.0143115	0.870971
cg22035433	0.0110873	0.0129126	0.392633	0.0103262	0.00729299	0.159974	-0.00994429	0.0105052	0.346165
cg22035487	0.00173356	0.0267076	0.948379	-0.00552384	0.0150843	0.715007	0.00101146	0.0217282	0.962966
cg22035498	-0.00315197	0.00669644	0.638906	0.00146165	0.00378212	0.699992	0.0015698	0.00544793	0.773844
cg22035501	-0.00108298	0.00558279	0.846589	0.00300512	0.00315313	0.342906	-0.00215758	0.00454192	0.635817
cg22035565	-0.033081	0.0107967	0.00282085	0.0084836	0.00609794	0.167308	0.025217	0.00878375	0.00501618
cg22035625	0.00730633	0.00873407	0.404891	-0.00645047	0.00493296	0.19406	-0.00793349	0.00710566	0.266937
cg22035815	-0.00372855	0.00907604	0.682107	0.00308791	0.00512611	0.548306	0.00752093	0.00738388	0.310919
cg22035897	-0.00162518	0.0118991	0.891643	0.00288073	0.00672056	0.669123	-0.00473443	0.00968061	0.62589
cg22035959	-0.0765212	0.0380685	0.0471703	0.0419664	0.0215009	0.0538117	0.0340006	0.0309709	0.274972
cg22035980	0.00912707	0.0036715	0.0146138	-0.00255594	0.00207365	0.220681	-0.00411089	0.00298698	0.171874
cg22036003	-0.0028669	0.0292465	0.922112	0.020027	0.0165183	0.228269	0.000845389	0.0237937	0.971729
cg22036008	-0.00437929	0.00370167	0.239648	1.49449e-05	0.00209068	0.994311	0.00491834	0.00301152	0.105641
cg22036057	-0.035492	0.017	0.039413	0.0156342	0.00960154	0.106672	0.0246048	0.0138305	0.0783367
cg22036069	0.0065514	0.0320074	0.838243	-0.00594039	0.0180776	0.743155	-0.00932396	0.0260398	0.721064
cg22036140	-0.000661181	0.0170684	0.969179	0.000507318	0.00964013	0.958137	0.00553579	0.0138861	0.691013
cg22036160	0.0117823	0.00765415	0.126946	-0.00431615	0.00432303	0.32054	-0.0062615	0.00622709	0.31712
cg22036165	-0.0139463	0.0199991	0.487239	-0.00423794	0.0112954	0.708329	0.0127419	0.0162704	0.435439
cg22036233	0.00334699	0.00253509	0.189822	-0.00163027	0.00143181	0.257642	-0.000901559	0.00206244	0.662977
cg22036263	-0.00362453	0.01363	0.790857	-0.00178554	0.00769815	0.817066	-0.00405515	0.0110888	0.715378
cg22036294	0.00451534	0.0385708	0.907047	0.00833286	0.0217846	0.702911	-0.000119554	0.0313796	0.996968
cg22036318	-0.0422178	0.0298666	0.160664	-0.00147169	0.0168685	0.930655	0.0146965	0.0242982	0.546683
cg22036392	-0.00787653	0.0226423	0.728686	-0.0163778	0.0127883	0.203325	0.00436963	0.0184208	0.812988
cg22036432	0.000310944	0.00517408	0.952201	-0.00230466	0.0029223	0.432223	0.00238646	0.00420941	0.572055
cg22036458	0.0270096	0.0427061	0.528564	-0.0398436	0.0241202	0.10176	-0.0170619	0.0347438	0.624471
cg22036487	-0.0253266	0.00790071	0.00181996	0.00619711	0.00446228	0.168049	0.015584	0.00642767	0.0171612
cg22036526	-0.00540213	0.00833665	0.518502	0.00865145	0.0047085	0.0691795	0.00562615	0.00678234	0.408821
cg22036538	0.00947098	0.022963	0.680915	-0.0127488	0.0129694	0.328034	-0.0077096	0.0186817	0.680742
cg22036605	0.00172391	0.0127395	0.892636	-0.0130306	0.00719521	0.0732034	-0.00440989	0.0103643	0.671414
cg22036614	-0.0537294	0.0197102	0.00759549	0.0174588	0.0111322	0.120032	0.0331144	0.0160353	0.0415547
cg22036694	-0.00592146	0.00504659	0.243496	-0.000141315	0.00285029	0.960559	0.00593682	0.00410569	0.151368
cg22036813	0.00336834	0.00574612	0.559093	-0.00205269	0.00324538	0.528536	-0.00321022	0.0046748	0.493889
cg22036872	0.0159304	0.016237	0.328951	0.00173238	0.00917059	0.850557	-0.00363365	0.0132097	0.783839
cg22036879	-0.0275246	0.0297417	0.357004	0.0173476	0.016798	0.304276	0.0347026	0.0241966	0.1547
cg22036894	0.00978328	0.0167059	0.559478	-0.0021537	0.00943541	0.819922	-0.0132085	0.0135912	0.333521
cg22036966	-0.00504481	0.0139766	0.718916	0.00244328	0.0078939	0.757587	0.00623818	0.0113707	0.584516
cg22036988	0.00428262	0.00471945	0.366401	-0.00241981	0.00266553	0.366201	-0.00250185	0.00383954	0.516184
cg22037015	-0.0107649	0.0106652	0.315294	-0.00418818	0.00602365	0.48852	0.00947312	0.00867674	0.277605
cg22037030	-0.0964807	0.0379979	0.0126869	0.0342065	0.0214611	0.114181	0.0585471	0.0309135	0.061187
cg22037077	0.00462003	0.00350811	0.190924	-0.00280112	0.00198136	0.160608	-0.00422005	0.00285404	0.142449
cg22037209	0.00694479	0.01661	0.676782	-0.00521744	0.00938125	0.579371	-0.0027326	0.0135132	0.840166
cg22037249	0.109053	0.0843081	0.198875	-0.00721753	0.0476168	0.879834	-0.0895601	0.0685895	0.194697
cg22037292	-0.0127571	0.0410982	0.756911	-0.0234719	0.0232121	0.314414	0.0151378	0.0334357	0.651735
cg22037408	0.00654352	0.00844182	0.440129	0.000314443	0.0047679	0.947552	-0.00205158	0.0068679	0.765786
cg22037435	0.00256561	0.0126043	0.839127	-0.0116297	0.00711884	0.10554	-0.0054889	0.0102543	0.593671
cg22037492	0.0114563	0.0167322	0.495156	-0.00179988	0.00945025	0.849344	-0.00897426	0.0136126	0.511273
cg22037518	0.00295649	0.00589747	0.617274	-0.00182886	0.00333086	0.584209	-0.00257037	0.00479793	0.593363
cg22037535	-0.00188758	0.0148866	0.899361	0.00323753	0.00840789	0.701029	0.0037584	0.0121111	0.756972
cg22037565	0.00932189	0.00885263	0.294927	-0.00366468	0.00499992	0.46534	-0.00612344	0.00720211	0.397271
cg22037593	-9.08132e-05	0.00407866	0.982281	-0.00216134	0.00230361	0.350428	0.00157957	0.00331822	0.635114
cg22037648	0.00507992	0.0164426	0.758016	-0.00680132	0.0092867	0.46569	0.00357737	0.013377	0.789702
cg22037654	0.000335481	0.00255944	0.895984	0.00167499	0.00144556	0.249389	5.54875e-05	0.00208225	0.978795
cg22037671	-0.0260393	0.0214925	0.228597	-0.000460288	0.0121389	0.96983	0.00537384	0.0174854	0.759242
cg22037687	-0.00195038	0.0100318	0.846249	0.00446733	0.00566589	0.43233	-0.00573174	0.0081614	0.484158
cg22037752	-0.0076822	0.0113824	0.501315	-0.0013555	0.00642871	0.833441	0.00844722	0.00926021	0.363899
cg22037762	-0.00536647	0.00697862	0.44375	0.00515632	0.00394149	0.193861	-0.000285985	0.0056775	0.959929
cg22037779	0.00443694	0.00698016	0.526486	0.0015942	0.00394236	0.686816	-0.00685499	0.00567876	0.230288
cg22037798	0.00553239	0.00414276	0.184827	-0.00264404	0.00233981	0.261225	-0.00333193	0.00337037	0.325296
cg22037835	0.00425305	0.0131797	0.747612	0.00326203	0.00744382	0.662192	0.00140362	0.0107224	0.896119
cg22037919	1.67122e-06	0.00835771	0.999841	-0.0056328	0.00472039	0.235636	0.00117179	0.00679947	0.863529
cg22038027	0.0119584	0.00858038	0.166565	-0.00390911	0.00484616	0.421826	-0.00669099	0.00698062	0.340165
cg22038059	-0.00162191	0.0128857	0.900093	-0.00848898	0.00727776	0.246272	-0.00179264	0.0104832	0.864576
cg22038090	-0.016835	0.0096519	0.0842558	-0.00434075	0.00545135	0.427799	0.00950475	0.00785237	0.229025
cg22038124	-0.00348426	0.021459	0.87135	0.0200738	0.0121199	0.100868	-0.00410831	0.0174581	0.814448
cg22038127	-0.00120001	0.00286799	0.67656	0.00100969	0.00161983	0.534515	0.000435381	0.00233327	0.852363
cg22038207	0.0197538	0.0152759	0.199005	-0.0133821	0.00862776	0.124114	-0.00591881	0.0124278	0.634953
cg22038249	-0.0184742	0.0179458	0.305804	0.00717086	0.0101357	0.480943	0.0175803	0.0145999	0.231436
cg22038262	0.0112876	0.00985023	0.254616	-0.000318016	0.00556336	0.954532	-0.00518009	0.00801372	0.51953
cg22038273	0.0952168	0.046301	0.0423945	-0.071803	0.0261506	0.00718357	-0.0626174	0.0376685	0.0996423
cg22038319	0.0178331	0.0164598	0.281273	-0.00946101	0.0092964	0.311323	-0.0128815	0.013391	0.338441
cg22038333	-0.00652343	0.0164575	0.692686	0.0102428	0.00929512	0.273181	-0.00228786	0.0133891	0.864675
cg22038359	-0.00950693	0.0169653	0.576502	-0.00604576	0.00958192	0.529539	0.00290243	0.0138022	0.83388
cg22038372	0.0518978	0.0288594	0.0752081	-0.00591168	0.0162996	0.717619	-0.0534307	0.0234787	0.0250407
cg22038422	-0.0116929	0.0159486	0.465209	0.0127699	0.0090077	0.15946	0.00949309	0.0129751	0.466135
cg22038500	0.00748759	0.0148515	0.615278	0.0105634	0.00838807	0.210901	-0.0108206	0.0120826	0.372686
cg22038574	-0.0121812	0.0509873	0.811677	0.0139466	0.0287974	0.629252	0.0108414	0.041481	0.794364
cg22038579	0.00108633	0.00314178	0.730257	0.0019518	0.00177446	0.274053	9.65996e-05	0.00255602	0.96993
cg22038626	-0.0128599	0.0242335	0.596849	-0.00562693	0.013687	0.681885	0.0110582	0.0197153	0.57615
cg22038738	-0.00298449	0.018435	0.871724	0.00557463	0.010412	0.593583	0.0112822	0.0149979	0.453702
cg22038755	0.00851474	0.0207599	0.68259	0.0155177	0.0117251	0.188762	-0.00413591	0.0168894	0.80706
cg22038795	-0.0385466	0.0195134	0.0510359	0.00584653	0.0110211	0.596974	0.0289243	0.0158752	0.0715082
cg22038796	-0.00170371	0.00528643	0.747927	-0.000284623	0.00298575	0.92425	-0.000857595	0.00430082	0.842361
cg22038799	-0.0193491	0.00983151	0.0518861	0.0103079	0.00555279	0.0664086	0.0139923	0.00799849	0.0833593
cg22038801	-0.00369094	0.0284766	0.897138	-0.00252023	0.0160835	0.875806	-0.00173441	0.0231674	0.940475
cg22038907	0.00575763	0.00596951	0.337166	0.000707868	0.00337155	0.83414	-0.00725942	0.00485653	0.138187
cg22038931	0.016763	0.0208188	0.422661	-0.00683623	0.0117584	0.56231	-0.00615462	0.0169373	0.717106
cg22038981	0.0160619	0.0347397	0.644854	-0.000203079	0.0196208	0.991763	-0.00357279	0.0282627	0.899664
cg22038985	0.0206986	0.0673756	0.759334	-0.0189264	0.0380534	0.620045	-0.0484333	0.0548138	0.379077
cg22039071	-0.0204265	0.0181112	0.262141	0.0115552	0.0102291	0.261385	0.00135353	0.0147345	0.926996
cg22039204	-0.0322848	0.0283522	0.257602	0.0100326	0.0160132	0.532431	0.0186702	0.0230662	0.420234
cg22039215	0.00407708	0.00546217	0.4572	-0.0030941	0.00308501	0.318357	-0.00367454	0.00444379	0.410306
cg22039268	-0.00778432	0.0147613	0.599144	0.00853465	0.0083371	0.308499	0.00638946	0.0120091	0.595896
cg22039275	0.00407538	0.00403354	0.314806	-0.00315666	0.00227813	0.169003	-0.00259541	0.00328152	0.430903
cg22039287	0.0345928	0.0367998	0.349515	-0.018372	0.0207844	0.378896	-0.0121575	0.0299387	0.68557
cg22039336	0.0036209	0.0117675	0.758961	0.00431869	0.00664623	0.517345	-0.00300266	0.00957353	0.75446
cg22039340	-0.0041228	0.0178567	0.817887	0.00615216	0.0100854	0.543268	0.00215149	0.0145274	0.882569
cg22039357	0.0537035	0.0421456	0.205592	-0.0570166	0.0238036	0.018507	-0.0507134	0.0342878	0.142334
cg22039458	-0.000298359	0.00850631	0.972091	0.00520562	0.00480433	0.281233	-9.93094e-05	0.00692037	0.98858
cg22039467	-0.0213963	0.0264641	0.42076	-0.0172252	0.0149468	0.251945	0.0141289	0.02153	0.513207
cg22039482	0.0486091	0.0237372	0.0432542	-0.0194004	0.0134067	0.151068	-0.0252365	0.0193116	0.194336
cg22039566	0.0142083	0.014451	0.32793	0.0074346	0.00816188	0.364587	-0.0185263	0.0117567	0.118294
cg22039594	-0.000468876	0.0287127	0.987004	-0.00511735	0.0162168	0.753009	-0.00399969	0.0233594	0.864401
cg22039638	-0.0336979	0.0278556	0.229291	0.0147443	0.0157327	0.350973	0.017811	0.0226622	0.433801
cg22039646	-0.00508226	0.0215547	0.814092	-0.00205106	0.012174	0.866553	0.0108949	0.017536	0.535851
cg22039699	0.00238475	0.0337209	0.943765	0.00959722	0.0190454	0.615454	0.00167333	0.0274339	0.951487
cg22039724	-0.0259416	0.0132751	0.0535328	0.00489375	0.00749771	0.515478	0.0172281	0.0108	0.11389
cg22039798	-0.00114099	0.00375815	0.762074	-0.000132219	0.00212259	0.950458	0.00164904	0.00305747	0.590869
cg22039839	0.00391864	0.00360661	0.279915	-0.00261744	0.002037	0.201839	-0.00239566	0.00293418	0.416214
cg22039879	-0.00788754	0.0200634	0.695077	0.0058102	0.0113317	0.609289	0.00133708	0.0163227	0.934881
cg22039909	-0.0153779	0.029149	0.598997	0.0272008	0.0164632	0.101692	0.0175973	0.0237144	0.459832
cg22039960	-0.0240299	0.018196	0.189706	-0.000211608	0.010277	0.983614	0.020787	0.0148035	0.163423
cg22040039	-0.00435649	0.0389362	0.911141	0.00489192	0.021991	0.824425	0.016793	0.0316768	0.597216
cg22040144	-0.00246975	0.00642876	0.701683	0.00286657	0.00363093	0.431734	0.000581987	0.00523016	0.911626
cg22040149	0.00618717	0.0262383	0.814074	0.00755177	0.0148192	0.611483	0.00376034	0.0213463	0.860533
cg22040158	-0.0358736	0.0254257	0.161435	0.00129503	0.0143603	0.928327	0.0327319	0.0206852	0.116785
cg22040162	0.0524034	0.0280311	0.0645423	-0.0413429	0.0158318	0.0104347	-0.0378516	0.0228049	0.100151
cg22040202	-0.0313563	0.0266161	0.24161	0.0186544	0.0150326	0.217595	0.00908587	0.0216537	0.675696
cg22040239	-0.000749514	0.00287527	0.794889	-0.000838411	0.00162394	0.60682	0.00083815	0.00233919	0.720884
cg22040274	-0.0131482	0.0210101	0.532897	-0.00306676	0.0118664	0.796609	-0.00182099	0.0170929	0.915376
cg22040301	0.0394432	0.036004	0.275974	-0.038221	0.0203349	0.0631369	-0.036618	0.0292913	0.214229
cg22040303	-0.0212494	0.0143885	0.142926	0.0147496	0.00812656	0.0725849	0.0296596	0.0117059	0.0128705
cg22040335	-0.0331464	0.0304933	0.2797	0.0208788	0.0172225	0.228312	0.00228528	0.024808	0.926792
cg22040381	-0.00118356	0.00808262	0.883881	-0.00331397	0.00456502	0.4696	0.0051803	0.00657567	0.432716
cg22040431	0.00153664	0.00289303	0.596515	4.21272e-05	0.00163397	0.979484	-0.000168731	0.00235364	0.942995
cg22040449	0.0055947	0.00751795	0.458549	-0.00340466	0.0042461	0.424591	-0.0071892	0.00611628	0.242675
cg22040466	-0.0133424	0.0278666	0.633151	-0.0014146	0.0157389	0.928567	-0.00102726	0.0226711	0.963951
cg22040469	0.0205765	0.0105379	0.0537172	-0.0118051	0.00595173	0.0501135	-0.0103586	0.00857314	0.229853
cg22040527	-0.0436538	0.0308454	0.160167	0.0201289	0.0174214	0.250729	0.024888	0.0250945	0.323752
cg22040535	-0.0403623	0.0254287	0.115671	0.0125077	0.014362	0.385943	0.0260656	0.0206877	0.210676
cg22040627	-0.00196478	0.00713116	0.783497	0.00339457	0.00402765	0.401383	0.000410342	0.00580161	0.943758
cg22040647	0.00512494	0.0122449	0.67647	-0.00312833	0.00691585	0.652022	-0.0054677	0.00996191	0.58435
cg22040672	-0.00906939	0.00788557	0.252891	0.00800344	0.00445373	0.0754129	0.00267784	0.00641536	0.677291
cg22040692	0.000944649	0.0165613	0.95463	0.0028369	0.00935373	0.762311	0.00139968	0.0134735	0.917474
cg22040728	0.0288316	0.0171914	0.0967113	-0.0163857	0.00970962	0.094674	-0.0269036	0.0139862	0.0573085
cg22040809	-0.031695	0.0257384	0.22111	0.0140147	0.0145369	0.337383	0.0148733	0.0209397	0.47921
cg22040815	-0.00508744	0.00548624	0.356045	0.00323547	0.0030986	0.298976	0.00371542	0.00446337	0.407193
cg22040823	0.000627967	0.013073	0.961786	0.000970981	0.00738359	0.895645	0.0052524	0.0106357	0.622518
cg22040867	-0.025271	0.0213511	0.239438	0.00845757	0.012059	0.484747	0.0188293	0.0173703	0.281029
cg22040874	-0.0170103	0.0191646	0.376936	-0.00148629	0.0108241	0.891065	0.011915	0.0155915	0.446587
cg22040889	-0.00263391	0.0237944	0.912085	-0.0107282	0.013439	0.426634	-0.00695848	0.0193581	0.720024
cg22040963	0.00470852	0.00406506	0.249561	0.00211172	0.00229593	0.359952	-0.00481977	0.00330716	0.14821
cg22040989	0.019167	0.0404537	0.636696	-0.0163462	0.022848	0.476043	0.00358215	0.0329114	0.91355
cg22040997	0.0009637	0.00567793	0.865574	-0.00224892	0.00320687	0.484788	-0.00144452	0.00461932	0.755163
cg22041033	0.009332	0.00640392	0.148249	-0.0034767	0.0036169	0.338799	-0.00679046	0.00520995	0.195504
cg22041073	0.00329061	0.0125326	0.793437	-0.00626159	0.00707834	0.378531	-0.00111056	0.010196	0.913488
cg22041137	0.029527	0.0250279	0.240951	-0.00495983	0.0141357	0.726436	-0.0140481	0.0203617	0.491868
cg22041147	0.0658591	0.0344006	0.0584763	-0.00538632	0.0194293	0.78219	-0.0725812	0.0279869	0.0109584
cg22041162	-0.00563738	0.00943705	0.55164	-0.000409731	0.00533	0.938882	0.00387248	0.00767758	0.615121
cg22041190	-0.00513352	0.0155879	0.742611	0.00271771	0.00880398	0.758212	0.00430532	0.0126816	0.734966
cg22041207	-0.01617	0.0189094	0.394566	0.00637433	0.01068	0.551984	0.0162027	0.0153839	0.294827
cg22041228	-0.00899692	0.0259467	0.729525	0.00134238	0.0146546	0.927202	-0.00129895	0.0211091	0.951058
cg22041282	0.0283307	0.0584122	0.628749	0.00238287	0.0329909	0.942568	-0.0111391	0.0475216	0.815163
cg22041307	0.00452416	0.0127862	0.724225	-0.00191414	0.00722157	0.791521	0.00470604	0.0104023	0.651977
cg22041417	0.0503689	0.023825	0.0370434	-0.0234943	0.0134562	0.0839486	-0.0181845	0.019383	0.350464
cg22041446	-0.0050021	0.0116413	0.668368	-0.00281387	0.00657496	0.669614	0.00517447	0.00947088	0.586063
cg22041454	-0.011264	0.00994022	0.259906	0.00360776	0.00561419	0.521975	0.000497925	0.00808694	0.951029
cg22041456	0.010518	0.0108807	0.336088	-0.00290218	0.00614535	0.637794	-0.000547551	0.00885204	0.950804
cg22041507	0.0100713	0.00696243	0.151222	-0.00457577	0.00393235	0.247402	-0.00350021	0.00566433	0.538049
cg22041590	0.00895903	0.0176154	0.612182	0.00764622	0.00994908	0.444017	-0.00528318	0.0143311	0.713183
cg22041610	-0.0224275	0.028264	0.429404	0.0179521	0.0159634	0.263516	-0.00287479	0.0229944	0.900763
cg22041635	0.00289765	0.00475636	0.54379	-0.00196899	0.00268637	0.465336	-0.00374833	0.00386957	0.335094
cg22041658	0.00058194	0.00371298	0.875779	0.00151043	0.00209707	0.473082	0.000688155	0.00302072	0.820267
cg22041682	0.0022567	0.00564502	0.690197	-0.00214822	0.00318828	0.502033	-0.00351466	0.00459255	0.445934
cg22041707	0.00331946	0.00278675	0.23647	-0.00279678	0.00157395	0.0786841	-0.000936139	0.00226718	0.680576
cg22041712	0.0322496	0.043176	0.456892	0.000808598	0.0243856	0.973615	-0.00989116	0.0351262	0.778852
cg22041762	-0.0276875	0.0111554	0.0147665	0.0162841	0.00630053	0.0112244	0.0181006	0.00907557	0.0488823
cg22041803	-0.0557678	0.0504323	0.271522	0.0383365	0.0284839	0.181441	0.0288343	0.0410296	0.483866
cg22041886	-0.00969578	0.0179511	0.590339	-0.00315865	0.0101387	0.756049	0.00671763	0.0146042	0.646551
cg22042005	0.0183766	0.0150627	0.225389	-0.00921302	0.00850734	0.281488	-0.014307	0.0122544	0.245841
cg22042060	-0.00274873	0.00317197	0.388296	0.00204056	0.00179151	0.257475	0.00205895	0.00258058	0.426879
cg22042131	-0.0059944	0.0179507	0.73914	0.0160865	0.0101385	0.115808	0.00121815	0.0146039	0.933694
cg22042144	-0.000717622	0.00315352	0.820461	0.000597212	0.0017811	0.738111	0.000538967	0.00256557	0.834044
cg22042157	0.000434627	0.0105242	0.967143	-0.00937318	0.00594404	0.11804	-0.00501663	0.00856207	0.559281
cg22042195	0.00803181	0.00417899	0.0575166	-0.00361206	0.00236027	0.129151	-0.00621387	0.00339984	0.0706384
cg22042223	-0.0497247	0.0211239	0.0205705	0.0258569	0.0119307	0.0326377	0.0355667	0.0171855	0.0411229
cg22042302	0.0232953	0.0224001	0.300915	-0.00763266	0.0126515	0.547701	-0.00356138	0.0182237	0.845464
cg22042316	-0.0092271	0.0240977	0.70262	0.0117039	0.0136103	0.391924	-0.00701364	0.0196048	0.721299
cg22042328	0.00512368	0.0127356	0.688331	-0.00962019	0.00719301	0.184176	0.00282787	0.0103611	0.785481
cg22042348	0.00982527	0.0323723	0.762146	-0.00934953	0.0182837	0.610251	-0.00959787	0.0263367	0.716323
cg22042399	0.00530538	0.0245953	0.829664	-0.00543435	0.0138913	0.696495	0.00795087	0.0200097	0.691973
cg22042465	-0.0101419	0.0248982	0.684652	0.00806882	0.0140624	0.567427	0.00952226	0.0202561	0.639333
cg22042505	0.0152436	0.017517	0.386308	-0.016315	0.00989351	0.102337	-0.00829468	0.0142511	0.561876
cg22042546	0.0144496	0.00619298	0.0216808	-0.00588292	0.00349777	0.0957711	-0.0113825	0.00503835	0.0260882
cg22042658	0.0189065	0.0137638	0.172686	-0.0119195	0.00777371	0.128422	-0.0135025	0.0111976	0.230782
cg22042803	0.00140438	0.0182915	0.938957	-0.00126654	0.0103309	0.902678	-0.0027417	0.0148812	0.854206
cg22042833	0.00114124	0.0505814	0.982045	-0.0174713	0.0285681	0.542242	-0.00462776	0.0411508	0.91069
cg22042881	0.00787863	0.00857915	0.360692	-0.00635801	0.00484546	0.192532	-0.00745976	0.00697963	0.287789
cg22042896	-0.015698	0.00563611	0.00642113	0.00306035	0.00318325	0.338722	0.0101044	0.00458529	0.0298903
cg22042901	-0.00966427	0.0131674	0.46473	0.00625327	0.0074369	0.402482	0.00731973	0.0107124	0.496034
cg22042908	0.0251482	0.0272825	0.358913	-0.0197464	0.015409	0.203048	-0.00500671	0.0221959	0.822006
cg22042988	0.003062	0.0219836	0.88951	0.00116179	0.0124162	0.925642	-0.00503068	0.0178849	0.779088
cg22042992	-0.00334496	0.0103431	0.747081	0.00439562	0.00584172	0.453582	0.000622792	0.00841468	0.941151
cg22042996	0.0032875	0.009418	0.727789	-0.00584049	0.00531924	0.274898	0.00486896	0.00766208	0.526608
cg22043013	-0.00166671	0.0144624	0.908488	0.0103752	0.00816831	0.207031	-0.00639044	0.011766	0.588275
cg22043067	0.0227136	0.0465048	0.626347	-0.00695886	0.0262657	0.791611	-0.00986783	0.0378343	0.794781
cg22043118	0.00610178	0.0102504	0.553035	-0.00839021	0.0057894	0.150464	0.00164788	0.00833932	0.843764
cg22043126	0.00424601	0.0106316	0.690486	0.00592569	0.00600469	0.32615	-0.00647982	0.00864943	0.455554
cg22043168	0.00160221	0.0121173	0.895078	-0.00166996	0.0068438	0.807733	-0.00458948	0.00985813	0.642568
cg22043224	-0.034843	0.0254704	0.174446	0.0174172	0.0143855	0.228907	0.0222684	0.0207216	0.285171
cg22043272	0.000107321	0.0192487	0.995563	-0.0031589	0.0108716	0.771997	0.00403183	0.0156599	0.797362
cg22043275	-0.00399982	0.00687291	0.561924	0.00622292	0.00388179	0.11213	0.00318704	0.00559151	0.569996
cg22043296	-0.00198117	0.0363294	0.956621	0.0224942	0.0205187	0.275644	0.0076184	0.029556	0.797132
cg22043361	0.00609688	0.00393534	0.124542	-0.00424476	0.00222266	0.0590882	0.000281578	0.00320163	0.930097
cg22043381	0.0395439	0.0392658	0.316376	0.00536261	0.0221772	0.809434	-0.00812173	0.031945	0.799842
cg22043472	-0.0021264	0.0111552	0.849219	0.00354917	0.00630043	0.574502	0.00231949	0.00907542	0.798812
cg22043544	-0.0118005	0.0258878	0.649518	0.0186869	0.0146213	0.204248	0.00192217	0.0210612	0.927467
cg22043586	-0.00999843	0.00824494	0.228169	0.0052758	0.0046567	0.26	0.00542979	0.00670773	0.420198
cg22043588	-0.00738999	0.0109968	0.503157	-0.00545939	0.00621095	0.381555	0.00937642	0.00894653	0.297193
cg22043634	-0.0045343	0.0132479	0.732885	-0.000219982	0.00748238	0.976605	0.00398749	0.010778	0.712205
cg22043652	-0.0119332	0.0141138	0.399889	0.00452051	0.00797138	0.571949	0.0105243	0.0114823	0.361623
cg22043667	-0.00634415	0.0133721	0.636247	0.00405494	0.0075525	0.592554	0.00523372	0.010879	0.631528
cg22043691	-0.0114993	0.0154953	0.459793	0.0121588	0.00875169	0.167886	0.00485835	0.0126063	0.700784
cg22043726	-0.0230321	0.0284133	0.419553	-0.00219505	0.0160477	0.891483	0.0037669	0.0231158	0.870887
cg22043745	-0.00502357	0.00833024	0.547867	-0.00319135	0.00470488	0.499176	0.000868492	0.00677713	0.898292
cg22043777	0.0190255	0.0175926	0.282152	-0.00582942	0.00993622	0.558765	-0.0137108	0.0143126	0.340444
cg22043784	-0.0387723	0.0246416	0.118837	0.0118623	0.0139174	0.396108	0.0185075	0.0200473	0.358175
cg22043786	0.0104476	0.00892488	0.24459	-0.00594494	0.00504073	0.241102	-0.00536202	0.0072609	0.461988
cg22043788	0.00209585	0.00484529	0.666289	-0.00213817	0.0027366	0.436496	0.00180538	0.00394192	0.64797
cg22043853	0.00076777	0.0134765	0.954684	0.00293819	0.00761149	0.700318	0.00769741	0.0109639	0.484302
cg22043869	0.000518033	0.0119714	0.965572	-0.00896724	0.00676137	0.187841	0.00565351	0.00973938	0.562924
cg22043875	0.0144088	0.0284709	0.613932	0.00413391	0.0160802	0.797656	-0.00384177	0.0231627	0.868609
cg22043888	0.015741	0.0195837	0.42347	-0.00500376	0.0110608	0.65199	-0.0102777	0.0159325	0.520382
cg22043893	0.00272378	0.00245297	0.269543	-0.000106284	0.00138542	0.939006	-0.000780773	0.00199563	0.696468
cg22043896	-0.00716091	0.018457	0.698873	-0.00671468	0.0104244	0.520996	0.0074	0.0150158	0.623246
cg22043936	-0.000924942	0.00870312	0.91558	0.00325549	0.00491548	0.509338	-0.00646194	0.00708049	0.363671
cg22043952	-0.0224471	0.0129456	0.0860698	0.021823	0.00731161	0.00358396	0.0162368	0.010532	0.126377
cg22044002	0.00345814	0.0177583	0.846004	-0.0164811	0.0100298	0.103544	-0.0029269	0.0144474	0.839875
cg22044028	0.00105673	0.0198924	0.957743	-0.0115296	0.0112351	0.307322	0.00378436	0.0161836	0.815598
cg22044068	0.00073455	0.00431754	0.865257	0.00104665	0.00243853	0.66871	-0.00206709	0.00351257	0.557562
cg22044080	-0.00793935	0.0334804	0.813048	0.0107733	0.0189096	0.570166	-0.016831	0.0272382	0.538063
cg22044082	-0.00736067	0.0131933	0.578178	0.0109146	0.00745152	0.146192	-0.000165466	0.0107335	0.987732
cg22044207	-0.0189163	0.0530977	0.722416	0.017928	0.0299893	0.551345	0.0151525	0.043198	0.726515
cg22044216	0.00452795	0.00307079	0.143546	-0.00143473	0.00173437	0.410113	-0.004407	0.00249826	0.0808434
cg22044250	-0.0500284	0.0283741	0.0809884	0.0260241	0.0160256	0.107607	0.041839	0.0230839	0.0729755
cg22044308	-0.0486685	0.0161529	0.00329209	0.0100974	0.00912307	0.271089	0.0325701	0.0131413	0.0149042
cg22044319	-0.00644236	0.00855526	0.453237	0.00190903	0.00483197	0.693639	-0.00426651	0.00696019	0.541304
cg22044342	0.0472649	0.038736	0.225325	-0.0450674	0.0218779	0.0420543	-0.045418	0.031514	0.152715
cg22044398	-0.0336467	0.0234437	0.154411	0.0191463	0.0132409	0.151369	0.0163106	0.0190728	0.394537
cg22044401	-0.00105272	0.00724123	0.88471	0.000283265	0.00408981	0.944923	0.00377937	0.00589115	0.522674
cg22044407	-0.0143135	0.0244405	0.559458	0.00669277	0.0138039	0.628866	0.0118491	0.0198837	0.552602
cg22044408	-0.0103614	0.00984475	0.295168	0.00782637	0.00556027	0.162427	0.00822738	0.00800926	0.306839
cg22044561	-0.0212286	0.0240045	0.378669	0.0184894	0.0135576	0.175767	-0.000735404	0.0195291	0.970038
cg22044566	-0.0243436	0.0243744	0.320381	0.00516441	0.0137665	0.708365	0.00229504	0.0198299	0.908098
cg22044630	0.00263355	0.0338852	0.938209	0.0147674	0.0191382	0.442198	0.00110252	0.0275675	0.96818
cg22044634	-0.0273938	0.0244368	0.265024	0.0216467	0.0138018	0.120012	0.0117002	0.0198807	0.557536
cg22044635	0.0234891	0.0101902	0.0232723	0.00101892	0.00575539	0.859844	-0.00882785	0.00829032	0.289566
cg22044669	-0.0109061	0.0148789	0.465316	0.01057	0.00840356	0.211454	-0.000641495	0.0121049	0.957844
cg22044758	-0.0316125	0.0216799	0.147998	0.0183496	0.0122447	0.1372	0.0234905	0.0176378	0.186008
cg22044840	-0.00508725	0.0113387	0.654665	0.0087681	0.00640404	0.174081	-0.00289913	0.00922467	0.753977
cg22044848	0.00181751	0.00327722	0.580441	-0.00116101	0.00185096	0.531955	-0.00162103	0.00266621	0.544601
cg22044861	0.00253082	0.00388518	0.51631	-0.00128087	0.00219433	0.560751	0.000347266	0.00316081	0.91274
cg22044892	0.0201481	0.0234161	0.391648	-0.00735307	0.0132253	0.579488	-0.00631619	0.0190503	0.740935
cg22044901	0.0120861	0.0167627	0.47262	-0.00559162	0.0094675	0.55614	-0.00532605	0.0136374	0.69698
cg22044904	-0.00947525	0.00926487	0.308964	-0.00301956	0.00523275	0.565229	0.00653803	0.0075375	0.387841
cg22044951	-0.0111002	0.0104815	0.29219	0.00802866	0.00591992	0.178149	0.00626777	0.00852733	0.464081
cg22044955	-0.0115067	0.00917438	0.212745	0.00288655	0.00518165	0.578749	0.00727391	0.00746388	0.332184
cg22045001	-0.0158202	0.0321604	0.62388	-0.00679187	0.0181641	0.709273	0.0120145	0.0261643	0.647112
cg22045055	0.0132105	0.0125418	0.294787	-0.0100294	0.00708355	0.159982	-0.0132098	0.0102035	0.198488
cg22045077	0.0260168	0.0229471	0.259655	-0.00166996	0.0129604	0.89774	-0.00797293	0.0186688	0.670263
cg22045105	-0.0146418	0.0379812	0.700701	0.00409543	0.0214516	0.848987	0.00753512	0.0308999	0.807852
cg22045107	0.0028987	0.00289123	0.31853	-0.00203636	0.00163295	0.215355	-0.00208381	0.00235218	0.377838
cg22045119	-0.00104192	0.0148602	0.944245	0.00376213	0.00839296	0.654964	0.00506076	0.0120896	0.676421
cg22045126	-0.0373057	0.0214697	0.0854231	0.0335514	0.012126	0.00676568	0.0305215	0.0174668	0.0837004
cg22045206	0.00283162	0.0274844	0.918152	-0.00113723	0.0155231	0.941748	0.0133817	0.0223601	0.550913
cg22045225	0.00544857	0.0145111	0.708119	-0.000314609	0.00819583	0.969458	-0.00317725	0.0118056	0.788396
cg22045228	-0.00201517	0.00340503	0.555333	0.00169381	0.00192315	0.380609	0.00371924	0.00277019	0.182505
cg22045243	0.0110347	0.0147768	0.456999	-0.00245855	0.00834587	0.768936	-0.00649248	0.0120218	0.590381
cg22045253	0.00530623	0.00823383	0.520794	-0.00684778	0.00465043	0.144089	-0.00382309	0.00669869	0.569495
cg22045256	-0.0256145	0.0172722	0.141285	0.00295103	0.00975523	0.762906	0.0258021	0.0140519	0.0693599
cg22045271	-0.00604603	0.00452237	0.184345	0.00267022	0.00255422	0.298402	0.000530197	0.00367921	0.885712
cg22045288	0.0308646	0.0264917	0.24682	-0.0285675	0.0149624	0.0591506	-0.0269223	0.0215525	0.214585
cg22045340	0.000545083	0.00698402	0.93795	0.00105981	0.00394454	0.788743	-0.00441554	0.0056819	0.438958
cg22045349	-0.0127564	0.00965286	0.189405	0.00249217	0.00545189	0.648597	0.0153624	0.00785315	0.0532876
cg22045413	0.0337832	0.0293758	0.252929	-0.00152064	0.0165913	0.927161	-0.0200336	0.0238989	0.403922
cg22045478	-0.00847728	0.0422758	0.841487	-0.00900838	0.0238772	0.706781	-0.00829581	0.0343938	0.809903
cg22045535	0.00154289	0.0106372	0.884972	-0.0025986	0.00600784	0.666304	0.00377343	0.00865397	0.663771
cg22045604	0.0118333	0.0257471	0.646823	-0.0122021	0.0145418	0.403454	-0.00167393	0.0209467	0.936469
cg22045635	0.0057844	0.00986372	0.558934	0.0021253	0.00557098	0.703663	-0.00556609	0.0080247	0.489561
cg22045714	-0.0214504	0.0121001	0.0793784	0.0096592	0.0068341	0.160712	0.0149068	0.00984415	0.133174
cg22045829	1.91874e-05	0.00374391	0.995921	0.00121361	0.00211454	0.567328	-0.00116686	0.00304588	0.702481
cg22045878	0.0387208	0.031024	0.214972	-0.0244371	0.0175222	0.16628	-0.0394154	0.0252398	0.121597
cg22045888	0.00508849	0.00731311	0.488199	-0.000410667	0.00413041	0.921004	0.000954272	0.00594963	0.872903
cg22045942	-0.0155906	0.0137562	0.259834	0.00161045	0.00776946	0.836222	0.00536078	0.0111915	0.633002
cg22045975	0.00983018	0.0112829	0.385748	-0.00267731	0.00637252	0.675308	-0.00928619	0.00917927	0.314198
cg22045977	-0.0122042	0.0163478	0.457134	0.00607078	0.00923317	0.512402	0.0108121	0.0132999	0.418219
cg22045990	0.0213389	0.0178646	0.235172	-0.000154664	0.0100898	0.987801	-0.0212328	0.0145338	0.147235
cg22046043	0.00914885	0.0218067	0.675738	0.00156333	0.0123163	0.899254	0.00145144	0.017741	0.934962
cg22046121	-0.0048896	0.00779093	0.531725	-0.00271922	0.00440028	0.538032	0.00565857	0.00633836	0.374178
cg22046143	0.0369356	0.0153982	0.0183455	-0.0163559	0.00869683	0.0629859	-0.0268163	0.0125273	0.0347856
cg22046166	0.00333643	0.00900006	0.711652	-0.00114152	0.00508319	0.822783	0.00775433	0.00732206	0.292186
cg22046187	-0.0232394	0.011762	0.050989	0.00247773	0.00664313	0.709971	0.0267473	0.00956907	0.00624146
cg22046201	-0.0311442	0.0347186	0.371893	0.00218416	0.0196089	0.911538	0.00487991	0.0282456	0.863191
cg22046208	-0.0110519	0.0274733	0.688356	-0.00301986	0.0155168	0.846094	-0.00809509	0.0223511	0.717998
cg22046275	-0.00934194	0.0155586	0.549602	-0.00498969	0.00878743	0.571455	0.00649494	0.0126578	0.609024
cg22046318	-0.0157706	0.0133117	0.238997	0.00380568	0.00751841	0.613866	0.0128264	0.0108299	0.239139
cg22046408	0.0264343	0.0455929	0.563388	-0.0168416	0.0257507	0.514627	-0.0262685	0.0370924	0.480508
cg22046455	0.0124832	0.0179818	0.489191	0.00556542	0.0101561	0.584945	-0.0170754	0.0146292	0.245958
cg22046498	-0.00112459	0.0105466	0.9153	0.00771676	0.00595667	0.198197	-0.00156977	0.00858025	0.855214
cg22046535	0.0206049	0.010066	0.0433362	-0.00391836	0.00568523	0.492315	-0.00931362	0.00818926	0.258187
cg22046567	0.00509058	0.0442366	0.90862	0.0133041	0.0249846	0.595591	0.00157378	0.035989	0.965209
cg22046611	-0.00267869	0.00864991	0.757463	0.000632314	0.00488543	0.897284	0.00478279	0.00703719	0.498332
cg22046628	0.0073258	0.0226956	0.747546	0.00570121	0.0128184	0.657468	-0.00255228	0.0184642	0.890343
cg22046661	-0.000938949	0.012382	0.939707	-0.00172702	0.00699329	0.80546	-0.0019145	0.0100734	0.84966
cg22046662	0.00884435	0.00485437	0.071515	-0.00426014	0.00274173	0.123452	-0.00438921	0.00394931	0.269121
cg22046688	-0.00784482	0.0233392	0.737497	0.00658383	0.0131819	0.618574	0.0144459	0.0189878	0.448604
cg22046703	-0.0175027	0.018942	0.357748	-0.00825181	0.0106984	0.442377	0.0025035	0.0154104	0.871282
cg22046830	0.010491	0.00951016	0.27267	-0.00267188	0.0053713	0.619995	-0.00854866	0.00773706	0.271909
cg22046899	-0.017768	0.0101713	0.0837923	0.00490745	0.00574471	0.395047	0.0112998	0.00827495	0.175208
cg22046921	0.0123193	0.00788646	0.121493	-0.00766658	0.00445424	0.0883723	-0.00731419	0.00641609	0.257074
cg22046966	-0.00278657	0.0107831	0.796624	0.00372967	0.00609024	0.541691	0.00422395	0.00877266	0.631242
cg22046969	-0.0119689	0.0438415	0.785425	0.0141799	0.0247615	0.568186	0.00961797	0.0356676	0.787992
cg22047004	-0.00866964	0.020908	0.6793	0.00147878	0.0118088	0.9006	0.014452	0.0170099	0.397606
cg22047013	-0.00473857	0.0175001	0.787134	-0.00507251	0.00988397	0.608963	0.00866345	0.0142373	0.544262
cg22047143	0.00581245	0.028509	0.838869	-0.00914054	0.0161018	0.571555	-0.0182542	0.0231937	0.433162
cg22047214	0.00540029	0.024151	0.82353	-0.00633922	0.0136404	0.64315	-0.000584851	0.0196482	0.976314
cg22047262	0.0113958	0.00763218	0.138616	-0.00142761	0.00431062	0.741212	-0.00930317	0.00620921	0.137273
cg22047282	-0.0326808	0.0313207	0.299319	0.0184931	0.0176898	0.298406	0.0143437	0.0254812	0.57478
cg22047295	-0.0068775	0.0501035	0.891102	-0.017899	0.0282982	0.528526	-0.0116636	0.0407621	0.775377
cg22047315	0.00822459	0.00434406	0.0612688	-0.000153779	0.00245351	0.950151	-0.00692546	0.00353414	0.052885
cg22047338	2.6629e-05	0.0186534	0.998864	0.00272775	0.0105353	0.796245	0.0107687	0.0151756	0.479633
cg22047350	0.00442228	0.00807788	0.585311	-0.00440451	0.00456235	0.336719	-0.0044125	0.00657182	0.503528
cg22047370	0.0162258	0.0156154	0.301323	0.000301337	0.00881953	0.972813	-0.00488874	0.012704	0.701207
cg22047377	-0.0374802	0.0288544	0.197012	0.0252305	0.0162968	0.124802	0.0105727	0.0234747	0.653428
cg22047387	-0.00517497	0.0169672	0.761015	0.00893902	0.00958302	0.353217	0.00310905	0.0138038	0.822268
cg22047436	0.0114654	0.0125428	0.362905	-0.00621402	0.00708411	0.382536	0.00400647	0.0102043	0.695448
cg22047469	0.00317969	0.028132	0.91024	0.00707607	0.0158888	0.65705	0.00955637	0.022887	0.677192
cg22047487	-0.0298561	0.0174735	0.0906812	0.0174511	0.00986895	0.0801247	0.0171168	0.0142157	0.231459
cg22047552	-0.00791935	0.0486039	0.870904	-0.01634	0.0274513	0.553058	-0.00617471	0.0395421	0.876232
cg22047672	-0.0169627	0.0130644	0.1972	-0.00325893	0.00737873	0.659704	0.0107302	0.0106287	0.315195
cg22047703	-0.0109425	0.0161757	0.500331	-0.00240867	0.00913594	0.792605	0.0182782	0.0131598	0.168
cg22047766	-0.00464606	0.0115204	0.687612	0.00799091	0.00650664	0.222345	0.00747473	0.00937247	0.427077
cg22047773	-0.00232936	0.0125781	0.853462	-0.0138149	0.00710407	0.0546842	0.0138543	0.010233	0.178887
cg22047825	0.00669092	0.00449892	0.140165	0.000765645	0.00254097	0.763809	-0.00321344	0.00366013	0.382115
cg22047896	0.0192238	0.0119127	0.109803	-0.00151793	0.00672822	0.821977	-0.0129154	0.00969164	0.185743
cg22047901	-0.0410831	0.0332172	0.219116	0.010975	0.0187609	0.559898	0.024182	0.0270241	0.37307
cg22047910	-0.00159579	0.00497997	0.749315	0.00272752	0.00281267	0.33457	0.00191779	0.00405149	0.637014
cg22047977	-0.0054221	0.0119012	0.649692	-0.00229717	0.00672177	0.73327	0.00260923	0.00968234	0.788124
cg22048012	-0.0176741	0.0192886	0.36176	0.0034104	0.0108941	0.754907	0.0190806	0.0156923	0.226936
cg22048048	-0.00946793	0.00788139	0.232529	0.00593296	0.00445137	0.185675	0.00525057	0.00641196	0.414847
cg22048174	0.0314193	0.053232	0.556393	0.0139666	0.0300652	0.643288	-0.00867396	0.0433073	0.84167
cg22048216	0.0584452	0.0315491	0.0669615	-0.0176866	0.0178188	0.323359	-0.0323326	0.025667	0.210771
cg22048228	-0.0029305	0.0151655	0.847175	0.000324156	0.00856538	0.969888	0.00166692	0.012338	0.892806
cg22048246	-0.014791	0.0420721	0.725922	-0.00936283	0.0237621	0.69442	-0.00580302	0.0342281	0.865722
cg22048274	0.0203244	0.0154998	0.19283	-0.00123705	0.0087542	0.887916	-0.0112664	0.0126099	0.373802
cg22048292	-0.0366387	0.04993	0.464822	-0.00820898	0.0282002	0.771593	0.0132209	0.0406209	0.745519
cg22048348	-0.0576154	0.0300466	0.058082	0.0180298	0.0169702	0.290649	0.0380826	0.0244446	0.122478
cg22048405	-0.0833594	0.026974	0.00260243	0.0381073	0.0152348	0.01403	0.0393574	0.0219449	0.0759828
cg22048474	0.00607509	0.007574	0.424437	-0.00812107	0.00427776	0.0605804	-0.00206381	0.00616188	0.738392
cg22048492	0.0060535	0.00323954	0.0646613	-0.00330964	0.00182968	0.0735384	-0.00204911	0.00263555	0.438743
cg22048546	-0.00714076	0.00626375	0.257059	0.00366361	0.00353773	0.302946	0.00507787	0.00509591	0.321481
cg22048590	0.0315378	0.0216615	0.148606	-0.0141773	0.0122343	0.249349	-0.0192018	0.0176229	0.278562
cg22048683	0.00483473	0.0113296	0.670509	-0.00157278	0.00639891	0.80636	-0.00786541	0.00921727	0.395555
cg22048833	0.00228265	0.0197572	0.908257	0.00307569	0.0111588	0.783412	-0.00405482	0.0160736	0.801364
cg22048922	-0.00246632	0.0231678	0.915439	-0.00816577	0.0130851	0.534043	-0.0022332	0.0188483	0.905928
cg22048936	-0.000353418	0.0242091	0.988382	0.00928718	0.0136732	0.498597	-0.0104477	0.0196955	0.596993
cg22048948	-0.00430927	0.00260896	0.101792	-0.00100676	0.00147353	0.496073	0.00488133	0.00212254	0.023583
cg22049038	0.00356807	0.0418198	0.932181	0.0103529	0.0236196	0.662122	0.0117713	0.0340228	0.730097
cg22049065	0.020389	0.0130553	0.121573	0.000606966	0.00737357	0.934563	-0.0112214	0.0106212	0.293335
cg22049091	-0.022469	0.0129092	0.0849029	0.00627697	0.00729107	0.391388	0.0217626	0.0105024	0.0408763
cg22049114	0.00702203	0.011619	0.547002	0.00190188	0.00656235	0.772568	-0.0135272	0.00945271	0.155599
cg22049163	0.000640809	0.0119277	0.957264	-0.0035482	0.00673669	0.599593	-0.00301247	0.00970383	0.756885
cg22049174	0.00471929	0.00938742	0.616285	-0.00567348	0.00530197	0.287216	0.00137141	0.0076372	0.857861
cg22049175	-0.0179502	0.0213052	0.401543	0.0245837	0.0120331	0.0437353	-0.00345353	0.017333	0.842483
cg22049188	0.00469587	0.0027892	0.0954439	-0.00134271	0.00157533	0.396106	-0.00251709	0.00226918	0.270036
cg22049321	0.0034066	0.022413	0.879506	-0.00924553	0.0126588	0.466909	0.000848799	0.0182343	0.962967
cg22049404	0.00387481	0.00438455	0.378999	-0.000318696	0.00247637	0.897863	-0.00239119	0.00356708	0.504211
cg22049450	-0.011363	0.0303244	0.708682	-0.00223262	0.0171271	0.896552	-0.007722	0.0246706	0.754943
cg22049457	-0.00120382	0.016321	0.941352	0.0093697	0.00921802	0.311916	0.000596809	0.0132781	0.964241
cg22049472	0.00513104	0.0103515	0.621229	-0.0020291	0.00584647	0.729287	-0.00135369	0.00842152	0.872627
cg22049474	-0.0222595	0.0256867	0.38829	-0.0246692	0.0145077	0.0922238	0.0150148	0.0208976	0.474162
cg22049485	0.00789371	0.00349815	0.0262583	-0.00282378	0.00197574	0.156118	-0.00817903	0.00284595	0.0049717
cg22049569	-0.0161053	0.0296299	0.587987	0.00674717	0.0167348	0.687693	0.00372027	0.0241056	0.877665
cg22049718	0.0119136	0.0191421	0.535138	0.00431839	0.0108114	0.690445	-0.00934123	0.0155732	0.550005
cg22049732	0.00322678	0.00262959	0.222724	-0.00158158	0.00148518	0.289534	0.000772567	0.00213932	0.718782
cg22049753	0.00113058	0.00988637	0.909189	0.00493107	0.00558377	0.379339	0.00398571	0.00804312	0.621326
cg22049769	-0.00850788	0.0107162	0.429155	0.00246954	0.00605244	0.684146	0.00170997	0.00871821	0.844909
cg22049858	-0.0375185	0.0260364	0.152771	0.00167666	0.0147052	0.909457	0.0402594	0.0211821	0.0602886
cg22049881	-0.00388822	0.0403282	0.923388	-0.00614768	0.0227772	0.787801	-0.020389	0.0328093	0.535754
cg22049902	0.000472286	0.0127862	0.97061	0.00894884	0.0072216	0.21824	0.00412343	0.0104023	0.692676
cg22049947	0.0232937	0.0187275	0.216531	-0.00125013	0.0105772	0.906158	-0.0151647	0.0152359	0.322026
cg22050011	0.00919208	0.029848	0.758764	-0.00680002	0.016858	0.687554	-0.00939538	0.024283	0.699661
cg22050040	-0.0431944	0.0179688	0.0181031	-0.000483725	0.0101487	0.962081	0.0374039	0.0146186	0.0120386
cg22050133	0.00242397	0.0111716	0.828678	-0.00150551	0.00630965	0.81191	0.00287323	0.00908871	0.752574
cg22050156	-0.0106483	0.0149187	0.477076	0.0129258	0.008426	0.128244	0.00751207	0.0121372	0.537399
cg22050157	0.0111305	0.0150576	0.461556	0.00560022	0.00850448	0.51176	-0.00281065	0.0122502	0.819008
cg22050199	-0.00259735	0.0123842	0.834313	0.00149912	0.00699451	0.830737	-0.00167025	0.0100752	0.868673
cg22050281	-0.00189003	0.00324535	0.561648	-0.00167398	0.00183296	0.363344	0.00307131	0.00264028	0.247551
cg22050328	0.00323978	0.0133704	0.809047	-0.00517076	0.00755156	0.495132	-0.00215954	0.0108776	0.843041
cg22050330	-0.00135487	0.00560266	0.80942	0.00135206	0.00316435	0.670115	-7.59188e-05	0.00455808	0.986745
cg22050348	0.00981941	0.022873	0.668646	0.00222505	0.0129185	0.863607	-0.0105854	0.0186085	0.570759
cg22050399	-0.0108239	0.0119181	0.366007	7.22854e-05	0.0067313	0.991454	0.0063553	0.00969607	0.513713
cg22050426	0.0413781	0.0378847	0.277418	-0.014791	0.0213971	0.491034	-0.0236251	0.0308214	0.445211
cg22050495	-0.0378722	0.0204852	0.0675073	0.00887726	0.0115699	0.444767	0.0191726	0.0166659	0.252774
cg22050536	0.00262993	0.0111562	0.814128	0.00581599	0.00630095	0.358257	-0.00315557	0.00907618	0.728829
cg22050555	0.00394441	0.00439538	0.371706	-0.00058627	0.00248249	0.8138	-0.000704782	0.00357589	0.844163
cg22050564	-0.00592623	0.0283367	0.834776	-0.0135613	0.0160044	0.398868	0.00124339	0.0230535	0.957097
cg22050611	0.0125757	0.0386429	0.745547	0.00147484	0.0218253	0.946262	0.00845731	0.0314382	0.788485
cg22050642	0.0463568	0.0243155	0.0595188	-0.0210022	0.0137333	0.129413	-0.0443967	0.0197821	0.0270629
cg22050705	0.00389616	0.00467599	0.406743	-9.21034e-05	0.00264098	0.972251	-0.0015922	0.00380418	0.676468
cg22050715	-0.027728	0.0182869	0.132669	0.0114589	0.0103283	0.269947	0.0185355	0.0148774	0.215777
cg22050733	0.0552603	0.0270225	0.0435383	-0.0300201	0.0152622	0.0520158	-0.0220965	0.0219843	0.317322
cg22050745	0.000499536	0.0115517	0.965595	0.00174776	0.00652432	0.789352	-0.00370767	0.00939793	0.694055
cg22050792	0.00167731	0.00887288	0.850454	-0.00462909	0.00501136	0.357901	-0.000610251	0.00721859	0.9328
cg22050877	0.00844312	0.0134192	0.530693	0.00971719	0.00757909	0.20283	-0.00964388	0.0109173	0.379203
cg22050893	0.00371818	0.00486441	0.446487	-0.00211173	0.00274739	0.443962	-0.00154322	0.00395747	0.697419
cg22050899	-0.00621164	0.0110164	0.574141	-0.001638	0.006222	0.792903	0.00987804	0.00896245	0.273092
cg22051015	0.00362325	0.00965534	0.708279	0.00282763	0.00545329	0.605265	-0.00164405	0.00785517	0.834652
cg22051124	0.00364521	0.0116668	0.755368	0.00570035	0.00658937	0.389106	0.00170357	0.00949162	0.85793
cg22051146	-0.00748073	0.0333467	0.822966	-0.00430334	0.0188341	0.819744	-0.00267943	0.0271295	0.921527
cg22051166	-0.0325976	0.0261929	0.216276	0.0201619	0.0147936	0.176045	0.0435473	0.0213094	0.043679
cg22051170	0.00862874	0.0227826	0.705698	-0.00519686	0.0128675	0.687185	-0.0137277	0.0185349	0.460684
cg22051199	0.00103538	0.0401844	0.979497	-0.0192451	0.022696	0.398532	-0.015084	0.0326923	0.645538
cg22051204	-0.00682196	0.0192954	0.724433	-0.0156963	0.0108979	0.152971	0.00870423	0.0156979	0.580511
cg22051242	0.00549743	0.024249	0.821124	-0.00650746	0.0136957	0.63574	0.00257524	0.0197279	0.896409
cg22051338	0.027128	0.0129837	0.0392628	-0.00455829	0.00733313	0.535647	-0.0169476	0.010563	0.111836
cg22051345	-0.0263109	0.0442501	0.553484	0.0325383	0.0249923	0.195991	-0.034091	0.036	0.345982
cg22051370	-0.0086689	0.0414122	0.834624	0.0203471	0.0233894	0.386467	0.0111225	0.0336912	0.742005
cg22051399	-0.0242541	0.010426	0.0220617	0.0111575	0.00588854	0.0610696	0.0155567	0.00848212	0.0696797
cg22051470	0.00155741	0.0251194	0.950689	-0.00544236	0.0141873	0.702101	-0.00495366	0.0204361	0.808979
cg22051472	0.0339752	0.0231512	0.145433	0.00236738	0.0130757	0.856701	-0.0120651	0.0188348	0.523295
cg22051510	-0.0199759	0.022197	0.370361	0.0159512	0.0125368	0.206259	0.0139277	0.0180586	0.442412
cg22051537	0.0160746	0.0209627	0.445031	-0.00302782	0.0118396	0.79869	-0.0100038	0.0170543	0.558832
cg22051586	-0.0133644	0.0102813	0.196692	0.00194201	0.00580681	0.738765	0.00709155	0.00836439	0.398601
cg22051624	-0.00340142	0.0125546	0.787015	0.00504423	0.0070908	0.478541	-0.00594414	0.0102139	0.561927
cg22051642	0.010965	0.0174631	0.531535	-0.0051576	0.00986308	0.60221	-0.00136927	0.0142072	0.923417
cg22051712	0.0762151	0.0233992	0.00154646	-0.00614139	0.0132157	0.643175	-0.0751604	0.0190366	0.00014832
cg22051740	0.00150465	0.0296823	0.959674	0.00236685	0.0167644	0.888015	-0.0087669	0.0241482	0.717353
cg22051754	-0.00477497	0.0149956	0.75084	-0.00170933	0.00846945	0.840473	-0.000954116	0.0121998	0.937822
cg22051760	-0.0399763	0.0203688	0.0525259	0.0193262	0.0115042	0.0961585	0.0170285	0.0165712	0.30667
cg22051763	0.0075423	0.00310938	0.0171104	-0.00422627	0.00175616	0.0179784	-0.00229883	0.00252966	0.365712
cg22051776	0.00860201	0.00374872	0.0238864	-0.00328274	0.00211726	0.124253	-0.0038578	0.0030498	0.208894
cg22051798	0.0196415	0.0484365	0.685986	0.0218818	0.0273567	0.425721	-0.0029395	0.0394058	0.940689
cg22051853	0.0236978	0.0224644	0.294063	-0.0236988	0.0126878	0.0647718	-0.0159145	0.0182761	0.386
cg22051854	0.00807107	0.013478	0.550666	0.0110541	0.00761231	0.149659	-0.00513562	0.0109651	0.640567
cg22051864	0.00848642	0.0341524	0.804278	0.00599327	0.0192891	0.756683	0.00398305	0.0277849	0.886306
cg22051865	-0.00113228	0.00263553	0.668414	0.00100725	0.00148854	0.500211	0.00113164	0.00214416	0.598845
cg22051883	-0.000408265	0.00216399	0.850747	0.000870415	0.00122221	0.478054	-0.0011903	0.00176053	0.500567
cg22051911	0.0143087	0.0119757	0.235044	0.00197313	0.0067638	0.771118	-0.0109838	0.00974288	0.262341
cg22051913	0.0550136	0.0321004	0.0897275	-0.0312436	0.0181302	0.0879893	-0.041627	0.0261155	0.114166
cg22051925	0.00232439	0.00882312	0.792762	0.00304654	0.00498326	0.54238	-0.00255004	0.00717811	0.723164
cg22052010	-0.010579	0.0152592	0.489772	-0.00378481	0.00861834	0.661514	0.010796	0.0124142	0.386617
cg22052026	0.0229903	0.0345951	0.507896	0.00594383	0.0195392	0.76162	-0.0112224	0.0281451	0.690957
cg22052041	0.0141183	0.0335147	0.674489	0.0126247	0.018929	0.506371	-0.0110408	0.0272661	0.686412
cg22052044	0.0234361	0.0319921	0.465577	-0.0113135	0.018069	0.532688	-0.019005	0.0260274	0.467016
cg22052056	0.0509604	0.0305185	0.0981468	-0.0213544	0.0172367	0.218345	-0.0500718	0.0248286	0.0464626
cg22052143	-0.00643949	0.0443244	0.884788	-0.0139333	0.0250342	0.579091	-0.0115673	0.0360604	0.749064
cg22052229	0.0128513	0.0113883	0.261879	0.00109489	0.00643208	0.865186	-0.0109166	0.00926505	0.241547
cg22052291	0.00883823	0.0056696	0.122248	-0.0041599	0.00320216	0.19696	-0.0060916	0.00461254	0.18969
cg22052378	-0.00630693	0.0121948	0.606193	-0.00268032	0.00688754	0.698006	0.0120044	0.00992113	0.229195
cg22052467	-0.0261413	0.0136191	0.057834	0.0196664	0.00769198	0.0121001	0.0169775	0.0110799	0.128676
cg22052493	-0.00455222	0.00381292	0.235401	-0.000134441	0.00215352	0.950349	0.00199414	0.00310202	0.521821
cg22052514	0.0372227	0.0351124	0.291705	-0.00890028	0.0198313	0.654568	-0.0286553	0.028566	0.31827
cg22052566	0.00405704	0.0228583	0.859493	-0.0061766	0.0129103	0.633413	-0.0120591	0.0185965	0.518204
cg22052586	-0.0205167	0.0286338	0.475374	0.00361521	0.0161722	0.823577	0.017396	0.0232952	0.456995
cg22052629	-0.0421781	0.0277042	0.131118	-0.00067369	0.0156472	0.965745	0.0319265	0.0225389	0.159798
cg22052645	-0.0183556	0.0210129	0.384504	-0.00192648	0.011868	0.871384	0.0122739	0.0170952	0.474483
cg22052672	0.0295805	0.0241424	0.223418	-0.00360488	0.0136355	0.792047	-0.0141365	0.0196412	0.473401
cg22052720	0.00487876	0.0148652	0.74346	0.00320074	0.00839577	0.703856	0.00129345	0.0120936	0.915045
cg22052778	0.00359588	0.00589656	0.543388	0.00175952	0.00333035	0.598466	-0.00287856	0.00479719	0.549858
cg22052791	0.00918814	0.0166022	0.581231	-0.00591493	0.00937687	0.52964	-0.0127222	0.0135069	0.348556
cg22052847	-0.00524588	0.0378332	0.890005	-0.0149397	0.021368	0.486107	-0.00203481	0.0307795	0.947425
cg22052920	-0.0633848	0.0421328	0.135693	0.0118715	0.0237964	0.618982	0.0275639	0.0342774	0.423262
cg22052948	-0.0125362	0.0160847	0.437632	0.00865803	0.00908457	0.342911	0.00433442	0.0130858	0.741178
cg22052955	0.00519812	0.00539601	0.337755	-0.0022853	0.00304764	0.455137	-0.00230264	0.00438996	0.601099
cg22053008	0.044231	0.024007	0.068437	-0.0150805	0.013559	0.26877	-0.0348061	0.0195311	0.077832
cg22053010	-0.0332842	0.0942293	0.724678	-0.0186004	0.0532202	0.727465	0.127688	0.0766609	0.0989817
cg22053042	0.00209671	0.0026738	0.434831	-0.000462101	0.00151015	0.760256	-0.000846413	0.00217529	0.698043
cg22053068	0.00302528	0.00962104	0.753852	0.000755627	0.00543392	0.88969	-0.00989756	0.00782727	0.209051
cg22053084	-0.0160947	0.0270267	0.552873	-0.00212301	0.0152645	0.889671	0.0116449	0.0219877	0.597581
cg22053129	-9.84108e-06	0.00367278	0.997868	0.00205079	0.00207437	0.325277	-0.00097697	0.00298802	0.744394
cg22053159	0.0340004	0.0362177	0.350152	-0.0268435	0.0204556	0.19249	-0.0131935	0.0294652	0.655311
cg22053229	-0.017015	0.0387835	0.661831	0.0142921	0.0219047	0.515627	0.0192649	0.0315526	0.5429
cg22053252	0.00561047	0.0125949	0.656973	-0.00246209	0.00711356	0.73	-0.0116268	0.0102467	0.259272
cg22053282	-0.0117034	0.0400188	0.770562	-0.00613688	0.0226025	0.786567	-0.00974483	0.0325576	0.765337
cg22053300	-0.0031048	0.00341808	0.365924	0.000473212	0.00193051	0.806874	0.000945717	0.0027808	0.734518
cg22053334	0.00149864	0.00835235	0.857972	-0.0032808	0.00471737	0.488406	-0.00348553	0.00679511	0.609143
cg22053452	0.0035528	0.00310919	0.255958	-0.00167906	0.00175606	0.341347	-0.000667397	0.00252951	0.792454
cg22053500	-0.000606543	0.0033192	0.855381	0.000651701	0.00187467	0.72886	0.00201898	0.00270036	0.456448
cg22053558	0.0179295	0.0137374	0.194895	-0.011623	0.00775884	0.137337	-0.00885654	0.0111762	0.430014
cg22053565	0.00545014	0.011216	0.628106	-0.000669725	0.00633477	0.916019	-0.00336269	0.00912488	0.713281
cg22053620	-0.0155204	0.012445	0.215325	-0.00129388	0.00702886	0.85433	0.0143921	0.0101247	0.15835
cg22053666	0.0256788	0.0114278	0.02688	-0.00751153	0.00645437	0.247335	-0.0172343	0.00929717	0.066788
cg22053687	-0.0113001	0.0100241	0.262371	0.004686	0.00566156	0.409859	0.00244283	0.00815517	0.765159
cg22053720	0.00704685	0.0232119	0.762086	-0.0105328	0.01311	0.423676	-0.0117352	0.0188842	0.535758
cg22053721	-0.013017	0.00995508	0.194076	0.000840873	0.00562258	0.881425	0.0114453	0.00809902	0.160775
cg22053732	-0.0109618	0.0158794	0.49163	0.0072452	0.00896864	0.421141	0.00353025	0.0129188	0.785225
cg22053854	-0.0019386	0.00274579	0.481847	0.00106401	0.00155081	0.494269	-0.000833803	0.00223386	0.709763
cg22053855	0.00663212	0.011656	0.570667	0.00103751	0.00658328	0.875098	-0.00382438	0.00948285	0.68761
cg22053861	0.000379707	0.0144383	0.979073	7.4394e-06	0.00815468	0.999274	0.000855552	0.0117464	0.942086
cg22053904	-0.00491945	0.00502144	0.329652	-0.00170159	0.00283608	0.549905	0.00191786	0.00408523	0.639783
cg22053920	0.00947213	0.0156876	0.547374	-0.0153113	0.0088603	0.0871242	0.00263744	0.0127628	0.836711
cg22053929	-0.00033206	0.00315373	0.91636	-0.00128781	0.00178121	0.471403	0.00228595	0.00256574	0.375137
cg22053945	0.0305439	0.0431911	0.481133	-0.00371016	0.0243942	0.879427	0.00539041	0.0351385	0.878394
cg22054008	0.00616799	0.016219	0.704549	0.000845961	0.00916039	0.926609	-0.00411011	0.013195	0.75609
cg22054015	0.00467401	0.00855927	0.586255	0.00348062	0.00483424	0.473243	-0.00445134	0.00696346	0.524156
cg22054102	-0.00325187	0.00844281	0.700951	0.00519788	0.00476846	0.278363	0.00371453	0.00686871	0.589879
cg22054137	-0.0163207	0.0412574	0.693272	-0.0181972	0.023302	0.436727	-0.0144946	0.0335652	0.666812
cg22054150	0.00449473	0.00494822	0.36592	-0.00163008	0.00279473	0.561052	-0.0014439	0.00402566	0.72061
cg22054164	-0.0096031	0.0252503	0.704534	-0.000488862	0.0142612	0.972724	-0.00484333	0.0205425	0.814103
cg22054189	0.00472556	0.00503238	0.350024	-0.00163701	0.00284226	0.565968	-0.00529324	0.00409413	0.19909
cg22054191	-0.00145974	0.0146533	0.920851	-0.00620438	0.00827609	0.455246	0.00118121	0.0119213	0.921274
cg22054328	0.0140388	0.006469	0.0324103	-0.00390406	0.00365366	0.287904	-0.00984041	0.0052629	0.064501
cg22054362	0.00758536	0.0057895	0.193193	-0.00279952	0.00326988	0.394002	-0.00166668	0.00471009	0.724208
cg22054364	-0.00696514	0.0116164	0.550158	-0.000185293	0.00656087	0.977526	0.00378541	0.00945057	0.689625
cg22054449	-0.023555	0.0160896	0.146398	0.00874491	0.00908735	0.338259	0.0219016	0.0130898	0.097482
cg22054580	-0.00806178	0.0155325	0.604912	0.00139115	0.00877267	0.874328	0.00107393	0.0126366	0.932446
cg22054593	0.000933694	0.0246261	0.969833	0.00815126	0.0139087	0.559186	0.00384291	0.0200347	0.848286
cg22054617	-0.0180881	0.0299066	0.546697	0.020193	0.0168911	0.234785	0.00490678	0.0243307	0.840593
cg22054658	0.0237979	0.0158001	0.135235	-0.00933284	0.0089238	0.298209	-0.0278709	0.0128542	0.0325621
cg22054735	-0.0129742	0.0119776	0.281375	0.000106169	0.00676491	0.98751	0.00354027	0.00974448	0.717156
cg22054740	0.00886712	0.00943125	0.349434	0.00334189	0.00532673	0.531868	-0.00519706	0.00767286	0.499793
cg22054746	0.00981656	0.0159246	0.539034	-0.00355118	0.00899414	0.693824	-0.0117772	0.0129556	0.365556
cg22054756	0.00315033	0.00536301	0.558274	-0.00194918	0.003029	0.5214	-0.00114369	0.00436312	0.793774
cg22054793	-0.0271333	0.0206318	0.191538	0.0233868	0.0116528	0.047507	0.0290088	0.0167852	0.0870949
cg22054857	-0.00342847	0.00876033	0.696378	-0.00248534	0.00494779	0.616574	-0.00299899	0.00712703	0.674829
cg22054912	-0.033466	0.0202914	0.102294	0.0262209	0.0114605	0.02429	0.0251999	0.0165082	0.130105
cg22054918	0.00129138	0.00579492	0.824119	0.00270694	0.00327294	0.410208	-0.00410754	0.00471449	0.385742
cg22054922	0.000930397	0.0150805	0.950931	0.00531919	0.0085174	0.533745	-0.00726891	0.0122689	0.554901
cg22055053	0.0144922	0.0105405	0.172295	-0.00240022	0.00595321	0.687693	-0.00544134	0.00857527	0.527208
cg22055119	0.00658957	0.00594668	0.270527	-0.0033165	0.00335866	0.325855	-0.00420659	0.00483796	0.3867
cg22055129	0.0142978	0.0377428	0.705641	-0.00283052	0.021317	0.894638	-0.00413992	0.030706	0.893027
cg22055162	-0.0341944	0.0300788	0.258383	0.022876	0.0169884	0.181225	0.0171719	0.0244708	0.484511
cg22055253	0.0223282	0.0148701	0.136429	0.00216561	0.00839857	0.79706	-0.00932949	0.0120977	0.442456
cg22055304	0.00465408	0.00392075	0.238082	-0.00284253	0.00221442	0.202294	-0.00101644	0.00318975	0.750664
cg22055337	0.0118965	0.041359	0.774229	0.00118297	0.0233593	0.959714	0.00430676	0.0336479	0.898415
cg22055397	-0.0304643	0.02562	0.237281	0.0221051	0.0144701	0.129823	0.0261832	0.0208433	0.212034
cg22055427	-0.00200879	0.00360454	0.578597	-0.00193308	0.00203583	0.344688	0.00327807	0.0029325	0.266368
cg22055451	-0.03921	0.0200776	0.0536811	0.0123332	0.0113397	0.279436	0.0210727	0.0163342	0.200055
cg22055479	-0.0287478	0.0190516	0.134529	0.014568	0.0107602	0.178892	0.0192202	0.0154995	0.217919
cg22055511	0.00209681	0.00308452	0.498242	-0.00239425	0.00174212	0.172474	-0.00136135	0.00250943	0.58871
cg22055513	-0.00383679	0.0221659	0.862935	0.0136999	0.0125192	0.276502	-0.000612564	0.0180332	0.972971
cg22055524	0.00929413	0.00951994	0.331329	-3.28205e-06	0.00537682	0.999514	-0.0140627	0.00774501	0.0724736
cg22055585	-0.00299163	0.0111157	0.788391	-0.0110096	0.00627808	0.0826145	0.00514652	0.00904323	0.570589
cg22055687	-0.00606034	0.0162748	0.710417	0.00250661	0.00919193	0.78566	0.0216842	0.0132405	0.104688
cg22055719	-0.00379103	0.0120436	0.753602	0.00222127	0.00680219	0.744703	0.00308002	0.00979819	0.753926
cg22055728	0.0046485	0.0106944	0.664759	0.00316667	0.00604013	0.601273	-0.0114111	0.00870048	0.192739
cg22055730	-0.0194951	0.013573	0.154097	0.00956163	0.00766596	0.215266	0.0109232	0.0110424	0.324998
cg22055815	0.00950856	0.0122646	0.440039	-0.0105317	0.00692701	0.131635	-0.00263296	0.00997797	0.792429
cg22055860	0.00394462	0.00981047	0.688499	-0.00293876	0.00554091	0.597052	-0.00830227	0.00798138	0.300804
cg22055891	0.00318944	0.0265655	0.904682	-0.00269645	0.0150041	0.857747	0.00666236	0.0216125	0.758536
cg22055918	-0.0284802	0.0101364	0.00598742	0.00446237	0.00572501	0.437592	0.0165723	0.00824656	0.0472235
cg22055932	0.00500475	0.00314157	0.114365	0.000819988	0.00177435	0.645008	-0.00393844	0.00255585	0.126551
cg22055989	-0.000408882	0.0290648	0.988804	0.00347142	0.0164156	0.832959	2.85041e-05	0.0236458	0.999041
cg22055991	0.011987	0.0101977	0.242658	-0.0031806	0.00575962	0.582053	-0.00297614	0.00829642	0.720572
cg22056007	0.00127914	0.0127119	0.920053	4.77404e-05	0.00717961	0.994708	-0.00406629	0.0103418	0.695034
cg22056044	0.00504633	0.00459652	0.274956	-0.00287189	0.00259609	0.271332	-0.00243174	0.00373953	0.517034
cg22056102	-0.00851785	0.0109216	0.437326	0.00388802	0.00616849	0.529963	0.00836434	0.00888537	0.348835
cg22056112	0.00477931	0.00857741	0.578663	-0.00708982	0.00484448	0.146535	-0.0047886	0.00697821	0.494194
cg22056142	0.0147678	0.0151796	0.333014	-0.00448701	0.00857339	0.601902	-0.0120195	0.0123495	0.332811
cg22056218	-0.011595	0.0302252	0.702092	-0.0113441	0.0170711	0.507918	-0.00422076	0.0245899	0.86407
cg22056240	-0.00267893	0.0238016	0.910616	0.00689761	0.013443	0.609036	-0.00204006	0.0193639	0.91631
cg22056241	0.00741299	0.00893762	0.408886	0.00622732	0.00504793	0.220288	-0.00913169	0.00727126	0.212153
cg22056276	-0.00884062	0.0303775	0.771647	-0.00194435	0.0171571	0.910004	-0.00394836	0.0247138	0.873396
cg22056425	0.00825455	0.0197307	0.676599	-0.00790293	0.0111438	0.479898	0.00803842	0.016052	0.617654
cg22056462	-0.00135017	0.00969925	0.889575	0.00555775	0.00547809	0.312822	-0.00301581	0.00789089	0.703149
cg22056468	0.00502654	0.00291783	0.0880971	-0.0032709	0.00164798	0.0499624	-0.0027111	0.00237382	0.256203
cg22056476	-0.0221056	0.0207881	0.290225	-0.00122739	0.011741	0.916956	0.0213423	0.0169123	0.209965
cg22056480	-0.011688	0.00782593	0.13852	0.00647151	0.00442005	0.14636	0.00213918	0.00636684	0.737598
cg22056533	-0.00441174	0.0114894	0.701824	0.0165343	0.00648919	0.0123887	-0.00255505	0.00934732	0.785163
cg22056544	0.00526749	0.030967	0.865282	-0.0081773	0.01749	0.641151	0.00614211	0.0251934	0.807897
cg22056558	-0.00145128	0.00295734	0.624708	0.000294755	0.00167029	0.860289	0.00370365	0.00240596	0.126938
cg22056594	0.00985553	0.00966342	0.310296	-0.00525713	0.00545785	0.337806	-0.010009	0.00786174	0.205986
cg22056595	-0.0274534	0.0228995	0.233471	0.00342542	0.0129335	0.791682	0.0365669	0.01863	0.0525053
cg22056637	0.00493078	0.00384019	0.202171	1.95589e-05	0.00216892	0.992823	-0.000348391	0.00312421	0.911437
cg22056640	-0.0202127	0.0172552	0.244281	0.00162136	0.00974567	0.86821	0.020221	0.0140381	0.152932
cg22056755	0.00805778	0.0157987	0.611179	-0.00980187	0.00892305	0.274683	-0.0131533	0.0128532	0.308662
cg22056759	0.00603603	0.0043832	0.171624	-0.00176683	0.00247561	0.477112	-0.00377506	0.00356598	0.29237
cg22056870	-0.00895273	0.00870807	0.306436	0.0139067	0.00491828	0.00568734	0.00507461	0.00708451	0.475512
cg22056897	0.00572781	0.0148943	0.701393	-0.013406	0.00841221	0.114237	0.00680523	0.0121173	0.575663
cg22057050	-0.00293693	0.0132851	0.825498	0.00893477	0.00750335	0.23662	0.00102796	0.0108082	0.924422
cg22057240	-0.00673886	0.0551597	0.903015	0.012664	0.0311539	0.685263	0.0104493	0.0448755	0.816364
cg22057263	0.00135492	0.00859704	0.875094	-0.00846189	0.00485557	0.0845195	-0.00359829	0.00699419	0.608083
cg22057266	-0.0294694	0.0273887	0.284583	0.0146601	0.015469	0.345611	0.0255373	0.0222823	0.254552
cg22057372	-0.0243004	0.0112951	0.0339008	0.00641962	0.0063794	0.316747	0.0153409	0.00918918	0.098218
cg22057404	0.0106101	0.0116077	0.362931	-0.00283448	0.00655595	0.666436	-0.00701357	0.00944349	0.459447
cg22057462	-0.0428316	0.0224328	0.0591446	0.0202334	0.0126699	0.113494	0.0314465	0.0182504	0.0880309
cg22057495	-0.0227964	0.0241499	0.347514	-0.00360355	0.0136397	0.792185	0.00628545	0.0196473	0.749714
cg22057512	0.00111287	0.0206351	0.9571	0.0011321	0.0116546	0.922816	-0.00543685	0.0167878	0.746737
cg22057519	-0.0120176	0.027065	0.658002	0.0102007	0.0152862	0.506139	0.00720158	0.0220189	0.744317
cg22057580	-0.00861037	0.0161551	0.595253	0.00173679	0.00912432	0.849431	0.0124766	0.0131431	0.344808
cg22057584	0.00795569	0.0417406	0.849235	-0.0193196	0.0235749	0.41449	-0.0182672	0.0339583	0.591844
cg22057609	0.00252057	0.00222701	0.260474	-0.00147201	0.00125781	0.244718	-0.00105171	0.0018118	0.562924
cg22057673	-0.0044718	0.0105923	0.673823	-0.00320003	0.00598251	0.593932	0.00630999	0.00861747	0.465774
cg22057680	-0.013725	0.0120464	0.257334	0.0105255	0.00680373	0.125083	0.00633635	0.0098004	0.519441
cg22057720	-0.0121032	0.015737	0.443687	-0.00121481	0.00888816	0.891567	0.0114161	0.0128029	0.374747
cg22057816	-0.00939412	0.0164201	0.568557	0.00510619	0.00927399	0.583166	0.00294724	0.0133587	0.825844
cg22057846	0.014468	0.0126361	0.25501	-0.00284639	0.00713683	0.690885	-0.00947756	0.0102802	0.358833
cg22057874	0.00606025	0.0211892	0.775476	-0.0146398	0.0119675	0.224153	-0.00753746	0.0172386	0.662897
cg22057888	-0.0122718	0.0103386	0.238104	0.00406857	0.00583922	0.487599	0.00778173	0.00841108	0.357147
cg22057897	0.0049304	0.00767496	0.522113	0.000479327	0.00433478	0.912178	-0.0068209	0.00624402	0.27734
cg22058099	0.003157	0.00356997	0.378688	-0.00389358	0.0020163	0.056367	-0.00400511	0.00290438	0.171037
cg22058112	-0.00484638	0.00437694	0.270895	-0.000425102	0.00247208	0.863822	0.00279069	0.00356089	0.435102
cg22058122	0.000348572	0.00733625	0.962201	0.00222585	0.00414348	0.592352	-0.00150664	0.00596846	0.801235
cg22058248	0.0256332	0.0160314	0.113055	-0.00795042	0.00905447	0.382055	-0.0156574	0.0130425	0.232842
cg22058250	0.0105368	0.0081697	0.200177	-0.00373534	0.00461421	0.420172	-0.00130701	0.00664652	0.844512
cg22058282	-0.00833048	0.0116542	0.476429	0.0082898	0.00658224	0.21087	0.00696809	0.00948136	0.46414
cg22058298	-0.00569505	0.0128646	0.658965	0.00831516	0.00726589	0.255241	-0.004495	0.0104661	0.668516
cg22058441	0.0382544	0.029836	0.202812	-0.0224499	0.0168512	0.18587	-0.0205375	0.0242733	0.39956
cg22058452	0.008962	0.0234167	0.702758	0.00190328	0.0132256	0.885869	-5.74292e-05	0.0190508	0.997601
cg22058458	0.00305184	0.00284804	0.28655	-0.000501494	0.00160856	0.755881	-0.000401385	0.00231704	0.862827
cg22058467	0.00963607	0.0170948	0.574258	-0.00637373	0.00965508	0.510711	-0.00776942	0.0139076	0.577678
cg22058533	0.0148403	0.0141984	0.298498	-0.012573	0.00801921	0.120138	-0.0113449	0.0115512	0.328449
cg22058537	-0.00400032	0.0196639	0.839217	0.00877147	0.0111061	0.431558	0.0104521	0.0159977	0.515061
cg22058581	0.00159307	0.00408277	0.69724	-0.00023286	0.00230593	0.91977	-0.00106619	0.00332157	0.748902
cg22058606	-0.00710004	0.0279232	0.799819	0.00657858	0.0157709	0.677492	0.0145735	0.0227171	0.522681
cg22058642	0.0500552	0.0496729	0.316081	-0.0325813	0.028055	0.248325	-0.0508215	0.0404117	0.211527
cg22058664	-0.0209678	0.0113099	0.066757	0.0151385	0.00638781	0.0197516	0.0152584	0.00920129	0.100456
cg22058708	0.00630529	0.00654354	0.337623	0.000631049	0.00369576	0.864773	-0.0051062	0.00532354	0.339832
cg22058719	-0.022595	0.0190866	0.239349	-0.00861684	0.01078	0.42603	0.0177238	0.015528	0.256481
cg22058816	-0.00786382	0.031736	0.804816	0.015349	0.0179243	0.393909	0.013767	0.025819	0.595095
cg22058859	-0.00721006	0.0104768	0.492956	0.00420065	0.00591724	0.479452	0.00293374	0.00852346	0.731437
cg22058906	-0.0140773	0.0198408	0.479692	0.00285258	0.011206	0.799598	0.0166685	0.0161416	0.304314
cg22058917	0.00462211	0.00860911	0.592563	0.00333155	0.00486238	0.494855	-0.00661902	0.007004	0.346965
cg22058929	-0.0212657	0.01316	0.109324	0.00729925	0.00743272	0.328497	0.0167632	0.0107064	0.120639
cg22058990	0.025656	0.0196774	0.195345	-0.0210251	0.0111137	0.0614672	-0.0144188	0.0160086	0.369962
cg22059060	-0.0349943	0.0223486	0.120609	0.0366958	0.0126224	0.0045101	0.0140496	0.0181818	0.441543
cg22059098	0.00572136	0.00311186	0.0690077	-0.00318967	0.00175756	0.0726097	-0.00404832	0.00253168	0.113025
cg22059149	-0.0102251	0.0269144	0.704833	-0.00710426	0.0152011	0.641287	0.00166722	0.0218964	0.939462
cg22059211	-0.0151533	0.00765512	0.0505651	0.000992142	0.00432357	0.81898	0.00837378	0.00622787	0.18187
cg22059315	0.0014801	0.0153107	0.923185	-0.00642221	0.00864743	0.459456	-0.00152822	0.0124562	0.902606
cg22059413	0.00816747	0.0219472	0.71059	0.00608374	0.0123956	0.624668	-0.00966904	0.0178553	0.589376
cg22059430	0.00197109	0.00837283	0.814378	0.00461301	0.00472893	0.331721	-0.00175066	0.00681177	0.797714
cg22059431	0.00530438	0.00326639	0.107604	-0.00201969	0.00184484	0.276298	-0.00220657	0.0026574	0.40836
cg22059434	0.020672	0.0184604	0.265536	-0.0205613	0.0104264	0.0514227	-0.0122023	0.0150186	0.418486
cg22059561	-0.00566277	0.0117616	0.631262	0.00490979	0.00664292	0.461612	-0.00668787	0.00956877	0.486253
cg22059580	0.00374191	0.0102577	0.716055	0.000632317	0.00579351	0.913313	-0.0092576	0.00834524	0.270004
cg22059713	0.00932123	0.00567636	0.103772	0.000705392	0.00320598	0.82631	-0.00223439	0.00461805	0.629579
cg22059717	-0.0230205	0.0439671	0.60175	0.0214468	0.0248324	0.389883	0.015131	0.0357698	0.673215
cg22059733	0.00357412	0.00381237	0.350803	0.00044959	0.00215321	0.835038	-0.00356865	0.00310158	0.2527
cg22059735	0.00431261	0.00970538	0.657767	-0.00345082	0.00548155	0.530465	-0.00770014	0.00789588	0.331857
cg22059755	-0.00944096	0.0337098	0.780018	0.00417525	0.0190391	0.826874	0.0280415	0.0274249	0.309069
cg22059769	0.00116519	0.0108647	0.914814	-0.0107349	0.00613633	0.0833517	-0.00127497	0.00883904	0.885604
cg22059789	-0.0350697	0.0239681	0.146618	0.0214238	0.0135371	0.116735	0.0283651	0.0194995	0.148958
cg22059812	0.00124233	0.0131647	0.925009	0.00139356	0.00743539	0.851716	-0.00188054	0.0107103	0.860984
cg22059903	-0.00400156	0.0111905	0.721423	0.00489999	0.00632035	0.440045	0.00311552	0.00910411	0.732926
cg22059910	0.00526789	0.00443003	0.237261	-0.00177525	0.00250206	0.47969	-0.00290493	0.00360408	0.422188
cg22060041	-0.0120504	0.0157704	0.446635	0.015314	0.00890703	0.0887133	0.00613769	0.0128301	0.633444
cg22060073	0.00259193	0.00923512	0.779563	0.000120984	0.00521595	0.981542	-0.00279517	0.00751329	0.710674
cg22060087	-0.00607203	0.0122796	0.622072	0.00647528	0.00693543	0.352778	0.00229837	0.00999012	0.818521
cg22060113	0.00540514	0.00690476	0.435624	-0.00266191	0.00389978	0.496482	-0.00161665	0.00561741	0.774113
cg22060130	0.00945353	0.0261763	0.718766	0.00030353	0.0147843	0.983662	0.000488904	0.0212959	0.981731
cg22060153	-0.00438594	0.0234297	0.851894	-0.00551691	0.013233	0.677659	0.00154016	0.0190614	0.935766
cg22060161	-0.0168707	0.0112671	0.137517	0.00769933	0.00636358	0.229226	0.0161791	0.0091664	0.0806716
cg22060227	-0.0127737	0.0120635	0.292261	0.00701579	0.00681339	0.305682	0.000460907	0.00981432	0.962639
cg22060423	0.0246289	0.013822	0.0778696	0.0022794	0.00780662	0.770916	-0.0240599	0.011245	0.03487
cg22060484	-0.00509531	0.00444524	0.254487	-0.00186433	0.00251065	0.45952	0.00652952	0.00361646	0.0740664
cg22060492	-0.000390025	0.00353594	0.912395	-0.00109095	0.00199708	0.586119	0.00115317	0.00287669	0.68939
cg22060497	0.00346756	0.0300326	0.908317	-0.00250601	0.0169623	0.882851	0.00876266	0.0244332	0.720638
cg22060584	-0.00779896	0.00823506	0.345946	-0.00221784	0.00465113	0.634538	-0.000276645	0.00669969	0.967147
cg22060611	-0.00228198	0.00694133	0.743044	-0.00309242	0.00392043	0.432135	0.00570421	0.00564716	0.314934
cg22060621	0.00381525	0.00925534	0.681077	-0.00233765	0.00522737	0.655721	-0.00154613	0.00752975	0.837735
cg22060694	0.00236206	0.0171213	0.890555	0.00546501	0.00967001	0.573263	-0.0164758	0.0139291	0.239738
cg22060735	-0.0488735	0.0392877	0.216472	0.0435245	0.0221895	0.0526599	0.0308786	0.0319628	0.336383
cg22060844	0.0275465	0.0168062	0.104406	-0.0116794	0.00949207	0.221478	-0.0166541	0.0136728	0.226131
cg22060869	-0.0121153	0.00903172	0.182885	0.00500516	0.00510107	0.328911	0.00836084	0.00734782	0.25795
cg22060899	0.00906735	0.0109399	0.409214	0.000239669	0.00617882	0.969138	-0.00144489	0.00890026	0.871371
cg22060954	0.0144293	0.0195272	0.461713	-0.0102216	0.0110289	0.356304	-0.0128301	0.0158865	0.421272
cg22061444	-0.000919537	0.00383807	0.811154	-0.00129584	0.00216772	0.551358	-0.0010905	0.00312249	0.727657
cg22061445	-0.0238646	0.0207153	0.252113	0.0266447	0.0116999	0.0249392	0.0186115	0.0168531	0.27215
cg22061479	0.0103274	0.0140459	0.463934	-0.00218944	0.00793305	0.783137	-0.0058792	0.0114271	0.608064
cg22061523	0.0184359	0.0204716	0.37003	-0.00191304	0.0115623	0.868926	-0.0260782	0.0166548	0.120618
cg22061529	0.0380899	0.0260261	0.146523	-0.0310912	0.0146994	0.036955	-0.0172138	0.0211737	0.418201
cg22061556	-0.0334459	0.0408275	0.41466	0.016764	0.0230592	0.468959	0.0283102	0.0332155	0.396115
cg22061561	-0.0428699	0.0186906	0.0239456	0.0278011	0.0105564	0.00981898	0.0227612	0.0152059	0.137642
cg22061628	0.00815206	0.012184	0.505018	-0.00578213	0.00688147	0.402816	-0.00984705	0.00991238	0.322957
cg22061636	0.0249856	0.0175266	0.157167	-0.00517299	0.00989894	0.602446	-0.0212455	0.0142589	0.13944
cg22061651	-0.020421	0.0299161	0.496464	0.024172	0.0168965	0.155727	0.0266424	0.0243384	0.276347
cg22061681	0.00395672	0.0306503	0.897549	0.00715812	0.0173111	0.680145	0.0183004	0.0249357	0.464761
cg22061732	-0.00257534	0.0200093	0.897853	0.00391106	0.0113011	0.730027	-0.00583252	0.0162787	0.720895
cg22061769	0.0376945	0.0280625	0.182298	-0.0259754	0.0158496	0.104447	-0.00633208	0.0228304	0.782094
cg22061776	-0.00815335	0.0389178	0.834491	-0.00774376	0.0219806	0.72537	-0.00819464	0.0316618	0.796319
cg22061808	-0.0299991	0.0135285	0.0289007	0.0214219	0.00764081	0.00609249	0.0240033	0.0110062	0.0315836
cg22061809	-0.00728148	0.0180562	0.68763	0.00569367	0.0101981	0.577907	0.00719763	0.0146898	0.625246
cg22061818	0.0214651	0.0263888	0.417952	-0.00147476	0.0149043	0.921381	-0.0119082	0.0214688	0.580381
cg22061831	0.00401718	0.00661742	0.545214	-0.000912194	0.00373749	0.80769	-0.0030658	0.00538365	0.570343
cg22061907	-0.000249862	0.00208413	0.904818	-0.000732211	0.00117711	0.535358	0.00186858	0.00169556	0.273143
cg22061911	-0.00731099	0.0195736	0.709573	0.00714741	0.0110551	0.519448	0.00933083	0.0159242	0.559255
cg22061957	-0.00934862	0.0156544	0.551758	-0.00143539	0.00884152	0.871367	0.012984	0.0127357	0.310479
cg22062007	0.0612186	0.0197554	0.00253571	-0.0129704	0.0111578	0.247873	-0.0436387	0.0160721	0.00782926
cg22062068	0.0535141	0.029794	0.0755537	-0.0119469	0.0168275	0.479413	-0.0614606	0.0242391	0.0128066
cg22062131	0.0219832	0.0185129	0.23792	-0.014514	0.010456	0.168253	-0.01596	0.0150613	0.291902
cg22062184	0.0293782	0.0152871	0.0575408	-0.00958073	0.00863411	0.26987	-0.0261695	0.012437	0.0379227
cg22062191	-0.004681	0.0147928	0.752344	0.0112304	0.00835491	0.182	0.0034161	0.0120348	0.777123
cg22062224	-0.0259778	0.02014	0.200135	0.0100663	0.011375	0.37835	0.0175949	0.016385	0.285531
cg22062231	-0.0103227	0.0713779	0.885308	0.00902658	0.0403139	0.823295	-0.0108925	0.05807	0.851597
cg22062233	0.00468851	0.00830729	0.573781	0.00162489	0.00469192	0.729847	0.000396852	0.00675845	0.953295
cg22062239	0.00162624	0.00342289	0.635768	0.000138579	0.00193323	0.943001	-0.00197448	0.00278471	0.47998
cg22062306	-0.022563	0.0186226	0.228583	0.00372741	0.010518	0.723812	0.0165951	0.0151506	0.276051
cg22062361	-0.0549844	0.02701	0.044479	0.0278714	0.0152551	0.0707404	0.0297594	0.0219742	0.178759
cg22062383	0.0420804	0.0286961	0.145737	-0.0125378	0.0162074	0.441041	-0.0242996	0.0233459	0.300506
cg22062432	0.00739952	0.00509223	0.149391	-0.00537212	0.00287607	0.0647686	-0.00393716	0.00414282	0.344269
cg22062450	-0.0189869	0.0371394	0.610337	-0.00299492	0.0209761	0.886759	-0.00400095	0.030215	0.894927
cg22062500	0.00979791	0.0115503	0.398349	-0.00727877	0.00652357	0.267251	-0.0088052	0.00939684	0.351043
cg22062537	0.0227867	0.0287087	0.429276	-0.0107984	0.0162146	0.506996	-0.000422838	0.0233562	0.985593
cg22062539	-0.0138573	0.015429	0.371317	0.0111048	0.00871423	0.205559	0.00818769	0.0125524	0.515746
cg22062554	0.00768934	0.00952355	0.42139	-0.00706959	0.00537886	0.191803	-0.00685393	0.00774795	0.378531
cg22062555	-0.0174714	0.0182959	0.341961	0.013047	0.0103335	0.209729	0.0185277	0.0148848	0.216196
cg22062597	0.00392142	0.00373056	0.29577	-0.00117275	0.002107	0.579073	-0.000657112	0.00303503	0.829041
cg22062659	2.93202e-05	0.00788154	0.997039	-0.0038756	0.00445146	0.38608	-0.00126817	0.00641208	0.843628
cg22062667	-0.00846883	0.00911351	0.355037	0.00299672	0.00514727	0.561772	0.00138109	0.00741436	0.852616
cg22062741	-0.00842217	0.0212868	0.693222	-0.00226435	0.0120227	0.851	0.00645763	0.0173181	0.71004
cg22062748	0.026971	0.0283307	0.343436	-0.0174353	0.016001	0.278545	-0.010656	0.0230486	0.64487
cg22062807	0.00849423	0.00837863	0.313176	0.000726944	0.00473221	0.878228	-0.00760588	0.00681649	0.267234
cg22062975	0.0144726	0.0324708	0.656789	-0.00506866	0.0183394	0.782837	-0.0238547	0.0264168	0.368735
cg22062979	0.0200687	0.0579522	0.729862	0.0124068	0.0327311	0.70547	-0.0106052	0.0471474	0.822497
cg22062984	0.00544923	0.0131168	0.678728	-0.00833347	0.00740828	0.263385	-0.00566427	0.0106712	0.59676
cg22063022	0.00247004	0.004375	0.573649	-0.0012018	0.00247098	0.627795	-0.00289662	0.00355931	0.417725
cg22063024	-0.0320285	0.0162115	0.0510052	0.00826027	0.0091562	0.369189	0.0139489	0.013189	0.292831
cg22063035	0.0491887	0.0410772	0.234011	-0.0435037	0.0232002	0.0637508	-0.0419539	0.0334186	0.212317
cg22063065	0.0139979	0.0247021	0.572235	-0.014611	0.0139516	0.297553	-0.0146259	0.0200965	0.468483
cg22063108	-0.00449086	0.0087615	0.609408	0.00658919	0.00494846	0.186092	0.000425432	0.00712798	0.952528
cg22063139	0.0180786	0.0249223	0.469936	-0.000918576	0.014076	0.948101	-8.17171e-06	0.0202757	0.999679
cg22063150	0.0215274	0.0179523	0.233363	-0.00652882	0.0101394	0.521139	-0.0204984	0.0146052	0.163628
cg22063247	-0.00582093	0.0152554	0.70361	-0.00786395	0.00861618	0.363643	0.00695446	0.0124111	0.576526
cg22063259	0.00641179	0.00574564	0.267177	-0.00221358	0.00324511	0.496767	-0.00111723	0.00467441	0.811597
cg22063265	-0.000331421	0.0111554	0.976359	0.00180966	0.00630052	0.774547	-0.000899104	0.00907555	0.921286
cg22063269	0.000393157	0.00351324	0.911126	0.00128111	0.00198426	0.520023	-0.000909573	0.00285822	0.750987
cg22063316	0.00994887	0.0476778	0.83514	0.015312	0.0269282	0.570913	-0.00286809	0.0387886	0.941208
cg22063321	-0.00622977	0.0156645	0.691716	0.00250538	0.00884722	0.777635	0.00455925	0.0127439	0.721294
cg22063362	0.0207755	0.0571937	0.717202	0.00797343	0.0323027	0.805553	-0.000211752	0.0465303	0.996378
cg22063369	-0.011118	0.0314077	0.724107	0.00703942	0.0177389	0.692353	0.0120336	0.025552	0.638725
cg22063391	-0.0308849	0.0354366	0.385582	0.0303818	0.0200144	0.132236	0.0034986	0.0288297	0.903659
cg22063434	-0.00597527	0.0207404	0.773881	-0.00456042	0.0117141	0.697892	-0.00057575	0.0168735	0.97285
cg22063614	-0.00352821	0.00715426	0.623002	0.00352208	0.00404069	0.385529	0.00809373	0.0058204	0.167503
cg22063653	-0.00284052	0.00343759	0.410635	-0.000333832	0.00194154	0.863838	0.0018976	0.00279668	0.499042
cg22063654	0.00534523	0.0207918	0.797653	0.000503205	0.0117431	0.965907	0.00688202	0.0169153	0.685004
cg22063680	-0.0319485	0.0452495	0.48183	0.0011992	0.0255567	0.96267	-0.000319745	0.036813	0.993088
cg22063685	0.0319891	0.024955	0.202913	-0.00413224	0.0140945	0.770003	-0.0179659	0.0203023	0.378367
cg22063692	-0.00314826	0.0248046	0.899262	0.00204502	0.0140095	0.884242	0.00202965	0.02018	0.920091
cg22063719	-0.0162584	0.0174794	0.354579	0.0266321	0.00987226	0.0082225	0.00242854	0.0142205	0.86475
cg22063722	0.0141308	0.0157923	0.373091	-0.00182886	0.00891941	0.837964	-0.00698423	0.0128479	0.587946
cg22063844	-0.0130875	0.0244351	0.593447	-0.00120789	0.0138008	0.930434	0.00537726	0.0198793	0.787348
cg22063847	-0.0464797	0.0300435	0.125067	0.0108619	0.0169684	0.523586	0.0314594	0.0244421	0.201091
cg22063876	-0.0197198	0.0128352	0.127667	0.0148538	0.00724929	0.0431347	0.0181738	0.0104422	0.0849254
cg22063943	0.0361376	0.0440054	0.413521	0.00990719	0.024854	0.691044	-0.0232844	0.0358009	0.516964
cg22063959	0.00533616	0.0100197	0.595538	0.0104363	0.00565906	0.0681798	-0.00417321	0.00815157	0.609837
cg22063966	0.00202189	0.00435487	0.643475	-0.000985742	0.00245961	0.689461	-0.00217867	0.00354294	0.540024
cg22063989	-0.000809351	0.00406067	0.84243	0.000627854	0.00229345	0.784845	0.00368665	0.00330359	0.267171
cg22064048	0.0152455	0.014557	0.297537	-0.00452021	0.00822171	0.583714	-0.00883678	0.0118429	0.457353
cg22064129	0.0292201	0.0141442	0.0414786	-0.0112916	0.00798855	0.160685	-0.021279	0.0115071	0.0674414
cg22064136	-0.0305456	0.0256447	0.236487	0.00517662	0.014484	0.721559	0.0210539	0.0208634	0.315397
cg22064155	-0.0239825	0.0275818	0.386696	0.0308885	0.0155781	0.0501867	0.0234365	0.0224394	0.298852
cg22064182	-0.00215569	0.00688785	0.754969	-0.00138078	0.00389023	0.723401	0.00215441	0.00560366	0.701467
cg22064206	-0.00534037	0.0251807	0.832483	0.0167437	0.0142219	0.24192	0.00422347	0.0204859	0.83709
cg22064227	-0.0185048	0.0196602	0.348902	0.00629537	0.011104	0.572047	0.0188747	0.0159947	0.240833
cg22064287	-0.00686631	0.0112239	0.542116	-0.00181085	0.00633923	0.775743	0.0119475	0.00913132	0.193794
cg22064309	0.0196273	0.0121546	0.109567	-0.00407732	0.00686485	0.553919	-0.0162971	0.00988844	0.102535
cg22064357	0.0232866	0.0106104	0.0305473	-0.00186814	0.00599272	0.755904	-0.0182465	0.00863218	0.0370732
cg22064390	0.00766308	0.0124491	0.539618	0.000903589	0.00703122	0.898008	-0.0138803	0.0101281	0.17367
cg22064406	-0.00735975	0.00740921	0.322998	0.00329738	0.00418469	0.432619	0.0048535	0.00602781	0.422662
cg22064431	-0.00301159	0.0204975	0.883493	0.00767016	0.0115769	0.50918	0.00437397	0.0166759	0.793646
cg22064440	-0.0176453	0.0118875	0.140923	0.0013181	0.006714	0.844766	0.0124851	0.00967115	0.199755
cg22064451	-0.0422089	0.0246378	0.0898425	0.0285889	0.0139153	0.0425899	0.0157769	0.0200443	0.433122
cg22064475	0.0130947	0.0564287	0.816978	0.00123709	0.0318707	0.969116	-0.0206476	0.045908	0.653876
cg22064505	-0.019434	0.0105251	0.0678447	-0.00238636	0.00594451	0.688971	0.0169263	0.00856274	0.0508819
cg22064581	0.00169523	0.00424587	0.690566	-0.00197154	0.00239805	0.41299	-0.00322277	0.00345426	0.353121
cg22064610	0.0247577	0.015665	0.117228	-0.0103889	0.00884755	0.243156	-0.00961016	0.0127444	0.452616
cg22064620	0.0025336	0.00625484	0.686314	0.000412195	0.0035327	0.907353	-0.000549965	0.00508867	0.914156
cg22064629	0.00775609	0.0146421	0.59751	-0.00654422	0.0082698	0.430657	-0.00978229	0.0119122	0.413526
cg22064635	-0.00858541	0.0185876	0.645185	0.0168371	0.0104982	0.111974	0.00768578	0.0151221	0.612421
cg22064746	-0.0181875	0.014624	0.216585	0.00524016	0.00825954	0.527274	0.0128315	0.0118974	0.283455
cg22064757	-0.014727	0.0171868	0.393603	0.00563957	0.00970704	0.562589	0.00689818	0.0139825	0.622872
cg22064834	0.0238372	0.0331075	0.473243	-0.0138397	0.018699	0.460989	-0.0203844	0.0269348	0.450983
cg22064942	0.00339963	0.00444842	0.446565	-0.00353598	0.00251245	0.162477	-0.000202785	0.00361904	0.95543
cg22065124	-0.0667758	0.033405	0.0483801	0.033336	0.018867	0.0803589	0.0491309	0.0271768	0.0737015
cg22065171	0.0346919	0.017714	0.0530209	-0.0127753	0.0100048	0.204649	-0.0264856	0.0144114	0.0691172
cg22065207	0.0363671	0.0375594	0.335301	-0.00398941	0.0212134	0.851218	-0.0152577	0.0305567	0.618671
cg22065367	0.000150826	0.00299046	0.959878	0.00059321	0.001689	0.726177	0.000111178	0.00243291	0.963644
cg22065423	-0.00843606	0.011369	0.459848	0.00444123	0.00642115	0.490789	0.00324866	0.00924932	0.726168
cg22065439	0.00422928	0.00420192	0.316648	-1.43112e-05	0.00237322	0.995201	-0.00490153	0.0034185	0.154805
cg22065498	-0.00240425	0.0318979	0.940071	-0.00728815	0.0180158	0.686695	-0.0105718	0.0259507	0.684617
cg22065500	0.00135927	0.00274885	0.622068	-0.0008503	0.00155254	0.585154	-0.000808794	0.00223634	0.718385
cg22065513	-0.0100926	0.00610263	0.101364	0.00570221	0.00344674	0.10125	0.00506919	0.00496484	0.30976
cg22065526	-0.00260483	0.0222868	0.907196	0.00191134	0.0125875	0.879622	0.00342235	0.0181316	0.850679
cg22065545	0.0134574	0.0156842	0.392973	0.000146681	0.00885834	0.986822	-0.00595891	0.01276	0.641536
cg22065573	0.0212397	0.0269043	0.431754	-0.0190283	0.0151954	0.213463	-0.0124589	0.0218882	0.570518
cg22065604	-0.00576319	0.0231056	0.803551	-0.00329489	0.0130499	0.801196	0.00412859	0.0187977	0.826614
cg22065614	0.0162428	0.00883537	0.0690347	-0.00734696	0.00499018	0.144149	-0.0116432	0.00718808	0.108491
cg22065664	-0.000429981	0.0104534	0.967273	-0.0046766	0.00590402	0.430213	0.000477336	0.00850443	0.955354
cg22065725	0.0229926	0.0155172	0.141615	-0.0142671	0.00876403	0.106754	-0.0122948	0.0126241	0.332498
cg22065750	-0.00807851	0.0213566	0.70605	0.00760588	0.0120621	0.529796	-0.00189281	0.0173748	0.913473
cg22065751	-0.00543201	0.0175322	0.757347	-0.00536013	0.00990209	0.58952	0.000636907	0.0142634	0.964475
cg22065759	-0.0209225	0.00874648	0.0186591	0.000718795	0.00493997	0.88461	0.0192301	0.00711576	0.00811294
cg22065851	0.00773639	0.0211903	0.71583	-0.00432966	0.0119682	0.718308	0.00313614	0.0172395	0.856025
cg22065884	0.00303279	0.00382152	0.429341	-0.00168584	0.00215838	0.436647	-0.0029378	0.00310903	0.34702
cg22065923	0.00777931	0.00908815	0.394095	-0.00859359	0.00513294	0.0972795	-0.00958009	0.00739372	0.198121
cg22065941	0.00421999	0.0177085	0.812143	-0.00260167	0.0100017	0.795314	-0.00117583	0.0144068	0.935118
cg22065971	-0.0330184	0.0341841	0.336473	-0.00199415	0.019307	0.917947	0.0043218	0.0278107	0.876825
cg22065976	0.000148067	0.00404219	0.970854	-0.00210044	0.00228301	0.359815	-0.00296404	0.00328855	0.369628
cg22066000	0.00224844	0.00240831	0.352797	-0.00193892	0.0013602	0.157202	-0.00172509	0.0019593	0.380764
cg22066020	0.0264731	0.0141208	0.063803	-0.0150438	0.00797534	0.0622159	-0.0112562	0.011488	0.329586
cg22066065	-0.0012807	0.00230261	0.579347	0.000620656	0.0013005	0.634252	-0.000617395	0.00187331	0.742424
cg22066068	-0.0101211	0.0449514	0.822326	0.0230158	0.0253884	0.366868	0.0126633	0.0365705	0.729883
cg22066108	-0.0100833	0.0109616	0.359898	0.00514259	0.00619105	0.408192	0.000812827	0.00891788	0.927563
cg22066133	-0.00760947	0.0202356	0.707698	-0.0113409	0.011429	0.323498	0.0112302	0.0164628	0.496749
cg22066146	-0.00667537	0.00949059	0.483495	0.00211846	0.00536024	0.693542	0.0117103	0.00772113	0.132574
cg22066163	-0.00400662	0.0102352	0.696311	0.00176201	0.0057808	0.761162	0.00155536	0.00832692	0.852214
cg22066164	-0.0120564	0.00745968	0.109265	0.00413478	0.00421319	0.328818	0.00708414	0.00606887	0.245925
cg22066168	-0.0044802	0.0222367	0.840742	-0.00561262	0.0125592	0.655937	0.00502895	0.0180908	0.78161
cg22066180	0.00263477	0.00931556	0.777899	-0.00617727	0.00526138	0.243209	0.003684	0.00757873	0.627983
cg22066186	0.0067522	0.00517829	0.195308	-0.00283046	0.00292468	0.335533	-0.00333707	0.00421284	0.430205
cg22066230	0.000533361	0.00579546	0.926861	-0.000507843	0.00327325	0.877023	-0.00498521	0.00471494	0.292964
cg22066241	0.00524509	0.00839088	0.533362	-0.00791456	0.00473913	0.0981014	-0.00238295	0.00682646	0.727782
cg22066262	0.00495923	0.0103744	0.633695	-0.00468317	0.00585939	0.426074	-0.00534136	0.00844014	0.528304
cg22066304	0.0201999	0.0092884	0.0320556	-0.00850203	0.00524604	0.108305	-0.0196197	0.00755664	0.0108707
cg22066317	-0.0177366	0.021604	0.413647	0.00726689	0.0122019	0.552845	0.0040109	0.0175761	0.819965
cg22066321	0.00379052	0.00342814	0.27156	-0.00089855	0.0019362	0.64362	-0.00256012	0.00278899	0.360905
cg22066521	-0.00796005	0.0141118	0.573995	-0.0103671	0.00797028	0.196407	0.0117947	0.0114808	0.306789
cg22066587	0.00851997	0.0205544	0.679408	-0.0049399	0.0116091	0.67139	0.00335635	0.0167222	0.84134
cg22066599	-0.0120874	0.0274221	0.660336	0.0165697	0.0154879	0.287316	0.0216311	0.0223094	0.334637
cg22066626	-0.0363018	0.0497111	0.466977	0.00283747	0.0280766	0.919708	0.00860861	0.0404428	0.831879
cg22066653	0.0557315	0.0350131	0.114665	0.000845484	0.0197752	0.965984	-0.0222581	0.0284851	0.436455
cg22066686	0.00283289	0.00697821	0.685656	-0.00123556	0.00394126	0.754571	-0.00043964	0.00567717	0.938431
cg22066741	-0.00452444	0.0292596	0.87743	0.00236744	0.0165257	0.88638	0.00668255	0.0238043	0.779511
cg22066747	0.0120682	0.0154657	0.437083	0.00919729	0.00873494	0.294962	-0.0185837	0.0125822	0.142887
cg22066759	-0.0244939	0.0212915	0.252775	-0.00625641	0.0120253	0.604049	0.0179895	0.0173218	0.301572
cg22066877	6.97632e-05	0.00424779	0.98693	0.000935648	0.00239913	0.697387	-0.00157881	0.00345582	0.648786
cg22066894	0.0405414	0.0310638	0.194914	-0.0512277	0.0175447	0.0043454	-0.0323176	0.0252721	0.203993
cg22066911	-0.0145908	0.0386813	0.706836	-0.0105605	0.021847	0.629901	-0.00772782	0.0314694	0.806532
cg22066922	0.0106646	0.0224043	0.635127	-0.0262674	0.0126538	0.0405267	0.00817681	0.0182272	0.654706
cg22066972	-0.0117341	0.0119732	0.329484	0.0074296	0.0067624	0.274607	0.00327559	0.00974087	0.737384
cg22066978	0.00363679	0.0221166	0.869726	0.00599632	0.0124914	0.632271	-0.0167646	0.0179931	0.35377
cg22067023	-0.0356212	0.0278134	0.203315	0.020279	0.0157089	0.199766	0.0287664	0.0226278	0.206636
cg22067069	-0.00644346	0.0171225	0.707495	0.00379783	0.00967068	0.695382	9.47751e-05	0.0139301	0.994585
cg22067189	0.0156876	0.0123452	0.20683	0.00121636	0.00697254	0.861872	-0.0133584	0.0100436	0.18659
cg22067300	0.050229	0.0217446	0.022989	-0.0248048	0.0122813	0.046142	-0.0296335	0.0176905	0.0971015
cg22067325	0.000185797	0.00562507	0.973718	-0.0040648	0.00317701	0.203762	0.000156296	0.00457632	0.972824
cg22067424	0.00371021	0.0268127	0.890228	-0.0079235	0.0151437	0.602002	-0.00208422	0.0218137	0.924076
cg22067466	0.00838633	0.0393134	0.83152	-0.0289196	0.022204	0.195815	-0.0226161	0.0319836	0.481174
cg22067472	0.000757529	0.00372361	0.839213	-0.00254443	0.00210308	0.229244	0.00159388	0.00302937	0.599979
cg22067481	0.0426065	0.0216441	0.0518346	-0.030103	0.0122245	0.0155416	-0.0292107	0.0176087	0.100337
cg22067527	0.00229714	0.0086044	0.790051	0.00701557	0.00485972	0.152037	-0.00435319	0.00700017	0.535472
cg22067617	0.0298595	0.0189077	0.117506	-0.0177297	0.010679	0.100061	-0.0230486	0.0153825	0.137252
cg22067676	-0.00273266	0.00717348	0.704073	0.00814464	0.00405155	0.0471523	-0.00784119	0.00583603	0.182186
cg22067795	0.00864952	0.00662068	0.194461	-0.00584234	0.00373933	0.121417	-0.00391056	0.0053863	0.469557
cg22067839	0.0161523	0.0140343	0.252566	0.000131308	0.00792648	0.986817	-0.00540559	0.0114177	0.636952
cg22067891	0.00369267	0.00405113	0.364261	-0.000715595	0.00228806	0.755134	-0.00100153	0.00329583	0.761865
cg22067914	0.000538878	0.00710017	0.939656	0.000739884	0.00401014	0.854	6.50719e-05	0.00577639	0.991035
cg22067973	-0.0394264	0.0279745	0.161891	0.014154	0.0157999	0.372539	0.0128357	0.0227588	0.574053
cg22067988	0.00346824	0.0104627	0.740985	-0.00658563	0.00590927	0.267808	-0.0036906	0.00851198	0.665549
cg22068038	0.00112863	0.0035689	0.752493	-0.00331281	0.0020157	0.103483	0.00286507	0.0029035	0.326189
cg22068044	-0.00379154	0.00299061	0.207868	0.00146335	0.00168908	0.388411	0.00256323	0.00243303	0.294697
cg22068068	-0.00270082	0.00492601	0.584747	0.00211696	0.00278218	0.448544	0.00120997	0.00400759	0.763353
cg22068082	-0.0171723	0.0116743	0.14451	0.0051269	0.00659361	0.438704	0.0100875	0.00949773	0.290803
cg22068093	-0.0162544	0.0232088	0.485364	0.0221702	0.0131082	0.0939526	0.0210629	0.0188817	0.267356
cg22068147	-0.0260166	0.0225534	0.25149	0.00598886	0.0127381	0.639289	0.0222901	0.0183485	0.227354
cg22068208	-0.030429	0.0386406	0.432897	-0.00664926	0.0218241	0.761259	0.00347965	0.0314364	0.91209
cg22068211	0.0172463	0.0191902	0.371015	0.000840814	0.0108386	0.938323	-0.00973127	0.0156124	0.534532
cg22068371	-0.0034678	0.0356239	0.922651	0.00777318	0.0201202	0.700085	0.0329974	0.028982	0.257669
cg22068395	0.0064427	0.0168457	0.702953	-0.000494592	0.00951436	0.958647	-0.00673618	0.0137049	0.624161
cg22068400	-0.00804325	0.0517135	0.87672	0.00391874	0.0292076	0.893544	-0.0123405	0.0420719	0.769899
cg22068452	0.00263627	0.0532911	0.960646	0.0155432	0.0300986	0.606731	0.010485	0.0433554	0.80941
cg22068464	-0.0303716	0.0357448	0.397574	0.0178173	0.0201885	0.379642	0.0167473	0.0290805	0.566005
cg22068467	0.0393448	0.018749	0.038432	0.000225262	0.0105893	0.983071	-0.0299973	0.0152533	0.0520569
cg22068473	0.00697636	0.00488176	0.156165	-0.00416317	0.0027572	0.134279	-0.00544881	0.00397159	0.173213
cg22068476	-0.0015441	0.00892571	0.863012	0.00329912	0.0050412	0.514367	-0.000968024	0.00726158	0.894223
cg22068494	-0.00901885	0.020718	0.664292	0.0166277	0.0117015	0.158492	-0.000842796	0.0168553	0.960223
cg22068499	-0.00568517	0.00333503	0.0914217	0.00335453	0.00188361	0.0780264	0.00433501	0.00271324	0.113323
cg22068512	-0.0511944	0.0221409	0.022859	-0.011063	0.0125051	0.378494	0.0506918	0.0180129	0.00591035
cg22068518	0.00323645	0.0131586	0.80623	0.00420248	0.0074319	0.57305	0.00359995	0.0107053	0.73738
cg22068529	-0.00192438	0.00214874	0.372669	-0.000417393	0.0012136	0.731636	0.000213436	0.00174812	0.903074
cg22068569	-0.00611421	0.00922025	0.508805	0.00869782	0.00520755	0.0980646	0.00602745	0.0075012	0.423612
cg22068570	0.0120349	0.0277968	0.665994	-0.00605491	0.0156995	0.700573	-0.00118189	0.0226143	0.958425
cg22068574	-0.0487397	0.0305681	0.114053	0.0197571	0.0172647	0.25526	0.016184	0.0248689	0.516716
cg22068580	0.0068976	0.0124797	0.581723	0.00096722	0.00704847	0.891135	0.00130256	0.0101529	0.898179
cg22068589	-0.00520698	0.0823732	0.949726	0.0217606	0.046524	0.641017	0.00349111	0.0670153	0.95856
cg22068629	0.0464182	0.0301712	0.127151	-0.0252771	0.0170406	0.141191	-0.0445375	0.024546	0.0726681
cg22068659	0.00301315	0.0510583	0.953061	0.0105542	0.0288375	0.715162	-0.0319619	0.0415388	0.443479
cg22068687	-0.00254927	0.0114536	0.824331	0.00175742	0.00646894	0.786447	0.00442913	0.00931815	0.635615
cg22068740	0.00842226	0.0124864	0.501571	0.0107301	0.00705224	0.131351	-0.0178088	0.0101584	0.0827084
cg22068743	0.0056554	0.013039	0.665437	-0.00326544	0.00736436	0.658446	-0.012129	0.010608	0.255664
cg22068747	0.0292173	0.0238027	0.222583	0.00803132	0.0134436	0.551614	-0.00992798	0.0193648	0.609328
cg22068759	0.0208964	0.0122675	0.0916638	0.00282541	0.00692864	0.68432	-0.0165268	0.00998033	0.100934
cg22068764	0.00528046	0.00380734	0.168614	-0.00102688	0.00215037	0.634043	-0.00218292	0.00309749	0.482645
cg22068770	0.00673607	0.0121567	0.58077	-0.00496453	0.00686604	0.471368	-0.00400047	0.00989016	0.686734
cg22068773	0.00226141	0.00343406	0.511746	0.00189882	0.00193954	0.329989	0.000373275	0.0027938	0.893986
cg22068839	-0.0168061	0.015153	0.270103	0.00646184	0.00855834	0.452039	0.0114035	0.0123278	0.357228
cg22068879	0.0235496	0.0261039	0.36919	-0.0227752	0.0147433	0.125623	-0.0173532	0.021237	0.41584
cg22068893	0.012296	0.0250293	0.624338	0.00159547	0.0141364	0.91037	-0.0115398	0.0203627	0.572205
cg22068985	-0.00493561	0.00541022	0.363862	-0.00161781	0.00305566	0.597693	0.00162303	0.00440152	0.713114
cg22069017	0.00405401	0.0129881	0.755603	-0.00729928	0.00733563	0.322165	-0.00419899	0.0105666	0.691948
cg22069097	-0.0220733	0.0159799	0.170322	0.00677055	0.00902537	0.454951	0.0186109	0.0130006	0.155455
cg22069098	0.00503204	0.00480277	0.297337	-0.00106361	0.00271258	0.695833	-0.0013601	0.00390733	0.728519
cg22069171	-0.000123079	0.00332598	0.970556	0.000868007	0.0018785	0.645051	0.000262846	0.00270587	0.922814
cg22069247	0.0235565	0.0179594	0.192701	-0.0103845	0.0101434	0.308464	-0.012618	0.014611	0.389917
cg22069258	0.0285509	0.0580804	0.624119	0.0235559	0.0328036	0.474411	-0.0204254	0.0472517	0.666497
cg22069262	0.00395455	0.0129765	0.761206	0.00182128	0.00732909	0.804267	-0.00943366	0.0105572	0.373736
cg22069272	-0.0269313	0.0234144	0.252859	0.0174701	0.0132244	0.189559	0.0131174	0.019049	0.492693
cg22069286	-0.0123927	0.00957698	0.198704	0.0125957	0.00540903	0.0219324	0.00282582	0.00779142	0.717622
cg22069296	-0.000106443	0.0156051	0.994572	-0.00288062	0.00881367	0.74449	0.00111625	0.0126956	0.930117
cg22069341	-0.00915635	0.0149871	0.542648	0.00160404	0.00846464	0.850094	0.00749488	0.0121928	0.540181
cg22069342	0.000143952	0.00240081	0.95231	0.000207245	0.00135597	0.87884	0.000204693	0.0019532	0.91675
cg22069347	0.00700552	0.016194	0.666256	-0.00441045	0.00914629	0.63073	-0.00798279	0.0131747	0.545971
cg22069388	0.0112848	0.00784976	0.153733	-0.00314345	0.00443351	0.479994	-0.013638	0.00638622	0.0352097
cg22069472	-0.0202826	0.0206048	0.327362	0.00269243	0.0116375	0.817519	0.00326502	0.0167632	0.845974
cg22069501	-0.0433696	0.0227254	0.0592632	0.00156594	0.0128352	0.903146	0.0372243	0.0184884	0.0468157
cg22069559	0.036587	0.020336	0.0750777	-0.00832762	0.0114857	0.470153	-0.0227188	0.0165445	0.172826
cg22069666	-0.0039926	0.0309236	0.897534	-0.00486768	0.0174655	0.781061	-0.0130084	0.0251581	0.606277
cg22069668	0.0315942	0.0112017	0.00580426	-0.0150682	0.00632665	0.0191639	-0.0240666	0.00911319	0.00962481
cg22069688	-0.0144701	0.0407649	0.723379	-0.0108098	0.0230238	0.639752	-0.00161232	0.0331646	0.961324
cg22069718	-0.00768125	0.0120681	0.525941	0.000194653	0.00681602	0.977275	-0.00192835	0.00981811	0.844698
cg22069745	-0.0078696	0.00881555	0.374207	-0.00589056	0.00497898	0.239637	0.00136491	0.00717195	0.849458
cg22069749	-0.013886	0.0148309	0.351425	0.00358524	0.00837642	0.669579	0.00485961	0.0120658	0.688002
cg22069870	0.00702828	0.0110446	0.526029	0.0054345	0.00623794	0.385774	0.0024593	0.00898542	0.784892
cg22069979	0.0126836	0.00934691	0.177902	-0.00248878	0.00527909	0.638374	-0.0135288	0.00760424	0.078321
cg22069989	0.00272114	0.0180882	0.880729	0.00327031	0.0102161	0.749564	-0.0127553	0.0147157	0.38818
cg22070035	-0.0188358	0.0232025	0.418873	-0.00044946	0.0131047	0.972709	0.00651998	0.0188766	0.730533
cg22070062	-0.0569643	0.0265462	0.0343546	0.030615	0.0149932	0.0438452	0.0473188	0.0215969	0.0308215
cg22070115	-0.00860121	0.0336516	0.798799	0.0137409	0.0190063	0.471424	-0.0109316	0.0273775	0.690547
cg22070116	-0.0184306	0.0361019	0.610838	0.0164036	0.0203902	0.423065	0.0168236	0.029371	0.568093
cg22070156	-0.0122923	0.0313593	0.695921	-0.00978732	0.0177116	0.5818	0.0162068	0.0255126	0.526748
cg22070177	-0.00570077	0.00967252	0.556964	0.00142694	0.00546299	0.794486	-0.00190925	0.00786915	0.808803
cg22070189	-0.006845	0.012788	0.593678	0.00679099	0.00722262	0.349407	-0.00244121	0.0104038	0.814973
cg22070232	0.0134879	0.0264833	0.611689	-0.00865362	0.0149576	0.564226	-0.0154188	0.0215457	0.475919
cg22070243	0.00424693	0.00738571	0.566596	-0.00570478	0.00417141	0.174569	-0.00451484	0.0060087	0.454222
cg22070266	0.0257318	0.0167805	0.12839	-0.0145911	0.00947752	0.126892	-0.0162322	0.0136519	0.237309
cg22070367	-0.0236343	0.0180675	0.193897	0.00858241	0.0102045	0.40237	0.00871711	0.014699	0.554519
cg22070382	-0.0324726	0.0144611	0.0269816	0.00922064	0.00816756	0.261682	0.0177466	0.0117649	0.13466
cg22070401	-0.0159798	0.016943	0.347923	0.0213832	0.00956933	0.0277181	0.00827227	0.0137841	0.549804
cg22070406	0.00860925	0.0121188	0.479142	-0.00792589	0.00684467	0.249692	0.000173112	0.00985937	0.986027
cg22070462	0.0407641	0.0309744	0.191225	-0.00528619	0.0174942	0.763165	-0.0347906	0.0251995	0.17054
cg22070532	0.00821785	0.0282244	0.771543	-0.00312991	0.015941	0.844748	0.00623125	0.0229621	0.786677
cg22070544	0.00288388	0.0266011	0.91389	-0.00834103	0.0150242	0.580041	-0.0148596	0.0216415	0.493941
cg22070551	-0.000321394	0.00931411	0.972544	0.0014195	0.00526056	0.787853	-0.00109723	0.00757756	0.885166
cg22070613	-0.00176726	0.0139672	0.899572	-0.000177495	0.0078886	0.982095	-0.000593209	0.0113631	0.958472
cg22070649	-0.0403647	0.0192731	0.0388085	0.015743	0.0108854	0.151296	0.0286166	0.0156798	0.0710377
cg22070650	0.0411274	0.0295302	0.166855	-0.00936933	0.0166785	0.575562	-0.0216756	0.0240245	0.369147
cg22070783	0.00663527	0.00860909	0.442722	-0.00086456	0.00486237	0.859242	-0.00247425	0.00700398	0.72465
cg22070798	-0.0135343	0.0115328	0.243422	0.00941525	0.00651368	0.15152	0.00210463	0.0093826	0.822982
cg22070803	0.000160757	0.00931827	0.986271	0.00413748	0.00526292	0.433672	-0.000381955	0.00758094	0.959919
cg22070865	0.0223287	0.0305951	0.467246	-0.00274482	0.01728	0.874118	-0.0100706	0.0248909	0.686661
cg22070880	0.00397696	0.0207278	0.848244	-0.00421959	0.011707	0.719298	-0.0156127	0.0168632	0.356802
cg22070991	-0.0227913	0.0289427	0.43291	0.0137702	0.0163467	0.401623	0.00756726	0.0235465	0.748611
cg22071015	-0.0247146	0.0205495	0.231996	-0.00380374	0.0116063	0.743814	0.0102336	0.0167182	0.541873
cg22071023	-0.00544207	0.0188631	0.773571	-0.0147926	0.0106538	0.168139	0.00361415	0.0153462	0.814307
cg22071067	0.00946602	0.0175023	0.589842	-0.00416266	0.0098852	0.674604	-0.0124579	0.0142391	0.383764
cg22071104	3.02875e-05	0.0165566	0.998544	-0.00558702	0.00935108	0.551569	-0.00072771	0.0134697	0.957025
cg22071114	0.00139525	0.0107856	0.897336	0.00329835	0.00609167	0.589425	9.66141e-06	0.00877472	0.999124
cg22071163	0.00937581	0.00964188	0.333243	-0.00522883	0.00544569	0.339328	-0.0045049	0.00784422	0.567084
cg22071169	-0.00438321	0.0222544	0.844268	0.00270204	0.0125692	0.830235	-0.022815	0.0181053	0.210614
cg22071172	0.028347	0.0180317	0.119158	-0.0142413	0.0101842	0.165156	-0.0104965	0.0146698	0.475988
cg22071191	-0.0361888	0.0219793	0.102865	0.00701766	0.0124138	0.573154	0.0175569	0.0178814	0.328589
cg22071194	-0.0118516	0.0134164	0.379201	0.00895289	0.00757752	0.240261	0.00727071	0.010915	0.506899
cg22071210	0.0106319	0.0170899	0.53531	0.00515734	0.0096523	0.594336	-0.0149402	0.0139036	0.285213
cg22071224	0.0084989	0.00868064	0.32996	-0.00823789	0.00490279	0.0960945	-0.00115888	0.0070622	0.869993
cg22071258	-0.0359787	0.0261046	0.171265	0.0278126	0.0147438	0.0622017	-0.00278302	0.0212376	0.896011
cg22071311	-0.000206644	0.00362639	0.954675	-0.000213542	0.00204817	0.917176	-0.00199934	0.00295027	0.499571
cg22071344	-0.000465013	0.00401677	0.908073	-0.000794088	0.00226866	0.72707	0.00221318	0.00326787	0.499841
cg22071372	0.0167602	0.00837124	0.0480354	-0.00502213	0.00472804	0.290755	-0.0123995	0.00681048	0.0717116
cg22071416	0.00610476	0.0313025	0.845777	-0.0076189	0.0176795	0.667454	0.00439671	0.0254663	0.863284
cg22071476	-0.00768009	0.00886758	0.388559	0.0036463	0.00500837	0.468324	0.00633842	0.00721428	0.381771
cg22071573	0.00995285	0.00647168	0.127294	0.00312168	0.00365518	0.395163	-0.00980328	0.00526508	0.0656076
cg22071606	0.0140842	0.0342736	0.682017	-0.00189664	0.0193575	0.922149	0.000195023	0.0278835	0.994434
cg22071610	-0.00121516	0.0129322	0.92533	-0.00124919	0.00730406	0.864556	-0.00237009	0.0105211	0.822238
cg22071651	0.00601873	0.00901408	0.505892	-0.0051513	0.00509111	0.314115	-0.00582197	0.00733347	0.429177
cg22071763	-0.0179273	0.017099	0.297014	-0.000262261	0.00965746	0.97839	0.0185945	0.013911	0.184424
cg22071805	-0.0044952	0.00610531	0.46332	0.000152711	0.00344825	0.964766	0.00466467	0.00496701	0.349973
cg22071811	-0.00260283	0.0158717	0.870075	0.000273218	0.00896426	0.975747	-0.00484739	0.0129125	0.708173
cg22071820	-0.0149011	0.00948729	0.119491	0.00934536	0.00535838	0.084283	0.00216383	0.00771845	0.779804
cg22071823	0.000507836	0.00753776	0.946423	0.000299612	0.00425729	0.944038	-0.000812214	0.00613239	0.894903
cg22071943	-0.0263456	0.104751	0.801948	0.0174802	0.0591626	0.768267	-0.0410477	0.0852205	0.631118
cg22071944	0.00814699	0.0138401	0.55745	0.0018884	0.00781682	0.809609	-0.0133225	0.0112597	0.23959
cg22071951	-9.20048e-05	0.00713472	0.989737	-0.00104446	0.00402966	0.79603	0.00370678	0.0058045	0.52457
cg22072015	0.0110512	0.0267424	0.68033	-0.0113218	0.015104	0.455298	-0.00828776	0.0217565	0.704078
cg22072046	0.00700801	0.010719	0.514777	-0.00352544	0.00605405	0.561684	0.00153136	0.00872053	0.860967
cg22072056	0.00253527	0.00315224	0.423186	-4.69922e-05	0.00178037	0.978996	-0.0013948	0.00256453	0.587759
cg22072063	-0.00702997	0.00282843	0.0146314	0.00107794	0.00159749	0.501408	0.00589843	0.00230109	0.0118878
cg22072159	0.0255867	0.0231786	0.272344	-0.0246028	0.0130912	0.0631689	-0.0100822	0.0188571	0.594094
cg22072216	-0.002471	0.0330129	0.940487	0.00907331	0.0186455	0.627613	-0.00460101	0.0268579	0.864334
cg22072332	-0.0263422	0.0242014	0.279063	0.00304949	0.0136688	0.823923	0.0238965	0.0196892	0.227784
cg22072375	-0.0133755	0.0112602	0.237762	0.00441117	0.00635972	0.489567	0.00555113	0.00916083	0.54594
cg22072462	0.0144956	0.00991713	0.147029	-0.00296264	0.00560115	0.598046	-0.0151707	0.00806815	0.0630348
cg22072605	-0.0105938	0.0250935	0.673823	-0.004813	0.0141727	0.734887	0.00964748	0.020415	0.637571
cg22072651	-0.000511239	0.00385672	0.894815	0.00148841	0.00217826	0.496029	0.00404751	0.00313766	0.200094
cg22072662	-0.0127604	0.00886463	0.153205	0.00051418	0.0050067	0.918412	0.00906735	0.00721188	0.211641
cg22072691	-0.0215395	0.0188381	0.255658	0.0166515	0.0106397	0.120797	0.0115287	0.0153259	0.453711
cg22072749	-0.0384764	0.0140098	0.00717044	0.0293229	0.00791265	0.000348919	0.020539	0.0113977	0.074616
cg22072795	-0.00553201	0.00838799	0.511111	0.00651219	0.0047375	0.172389	-0.000654069	0.0068241	0.923838
cg22072825	-0.00195266	0.00213311	0.362227	0.000158045	0.00120477	0.8959	0.000323159	0.00173541	0.852661
cg22072829	0.00771145	0.00821317	0.350084	-0.000213555	0.00463876	0.963374	-0.00470049	0.00668188	0.483432
cg22072914	0.00849881	0.0166033	0.60989	-0.00526723	0.00937747	0.575609	-0.0100933	0.0135077	0.456718
cg22072935	0.0135094	0.00557256	0.0171723	-0.00221425	0.00314735	0.483395	-0.00993844	0.00453359	0.0307342
cg22073025	0.0470933	0.0256133	0.068998	-0.026281	0.0144663	0.0723185	-0.0201916	0.0208379	0.334937
cg22073068	-0.00712696	0.0137251	0.604747	0.00947919	0.00775187	0.224328	-0.0105349	0.0111661	0.34776
cg22073121	-0.0135667	0.0166208	0.416337	-0.00244516	0.00938735	0.795045	0.00643771	0.013522	0.635068
cg22073152	-0.0416269	0.0499144	0.406329	0.00612028	0.0281914	0.828584	-0.00805278	0.0406082	0.843218
cg22073187	-0.00242911	0.0174487	0.889567	1.17397e-05	0.00985497	0.999052	0.00271364	0.0141955	0.848795
cg22073258	-0.0193457	0.00911445	0.0363137	0.0100238	0.0051478	0.0543728	0.0102683	0.00741512	0.169266
cg22073262	0.00492942	0.0111293	0.658798	-0.00297437	0.00628579	0.63713	0.00556409	0.00905434	0.540295
cg22073307	0.00311368	0.0077678	0.689407	0.00643306	0.00438722	0.145763	0.00226602	0.00631955	0.720686
cg22073332	0.00815775	0.0362428	0.822381	0.0100303	0.0204698	0.625224	0.00650859	0.0294856	0.825756
cg22073398	0.00651975	0.00468791	0.167449	-0.000917714	0.00264771	0.72963	-0.00415987	0.00381388	0.278071
cg22073401	-0.0224193	0.0111079	0.0462901	0.00338209	0.00627367	0.591045	0.00857779	0.00903688	0.344855
cg22073402	0.00981713	0.0213918	0.647308	-0.00104357	0.012082	0.931346	0.0026703	0.0174035	0.878371
cg22073468	-0.0106792	0.016416	0.516866	-0.00455824	0.00927165	0.624079	0.00290248	0.0133553	0.828405
cg22073507	0.0109951	0.00880024	0.214493	0.000533001	0.00497034	0.914821	-0.0132195	0.0071595	0.067848
cg22073530	-0.00943772	0.0481947	0.845153	-0.0149774	0.0272202	0.583413	-0.0114739	0.0392092	0.770422
cg22073539	-0.0169209	0.0294173	0.566472	0.0165817	0.0166147	0.320732	-0.00386675	0.0239326	0.871979
cg22073553	-0.00943436	0.0141273	0.505824	0.000631625	0.00797904	0.937066	-0.00166981	0.0114934	0.884785
cg22073562	0.000892591	0.00896476	0.920892	0.00362498	0.00506326	0.475731	0.00033077	0.00729334	0.963919
cg22073636	-0.0474645	0.0251337	0.0619188	0.00674577	0.0141954	0.635695	0.0296324	0.0204477	0.150479
cg22073673	-0.0670329	0.022053	0.00303753	0.0178918	0.0124554	0.154055	0.0402787	0.0179414	0.0270148
cg22073750	0.000437092	0.00905447	0.961596	0.00130753	0.00511392	0.798734	-0.00325132	0.00736632	0.659913
cg22073766	0.00859406	0.00626975	0.173594	-0.00342636	0.00354113	0.33563	-0.00697737	0.0051008	0.174473
cg22073794	-0.0121241	0.0130841	0.356394	0.00608365	0.00738984	0.412367	0.00153526	0.0106447	0.885616
cg22073798	0.0028599	0.00595261	0.631981	0.000569467	0.00336201	0.865845	-0.00364437	0.00484279	0.453533
cg22073802	-0.000816148	0.00428561	0.849359	0.000149405	0.00242049	0.950908	-0.000449668	0.00348659	0.897645
cg22073838	-0.0169268	0.0192031	0.380226	0.0170845	0.0108458	0.118429	0.0101275	0.0156228	0.51834
cg22073869	-0.00616659	0.0197367	0.755367	-0.00652285	0.0111472	0.559787	0.00638391	0.0160569	0.691804
cg22073894	-0.00692446	0.0145305	0.634745	-0.00397529	0.00820674	0.629188	-0.00825801	0.0118214	0.486477
cg22073916	0.00161071	0.0103824	0.877031	0.0109822	0.00586392	0.0640706	0.0012533	0.00844665	0.882349
cg22074032	-0.0269967	0.0429858	0.531441	0.0270386	0.0242782	0.268133	0.0277462	0.0349714	0.429464
cg22074083	-0.0136204	0.0233857	0.561619	-0.014191	0.0132081	0.285275	0.0130671	0.0190256	0.493821
cg22074226	-0.000590873	0.0149795	0.968616	-0.00304226	0.00846037	0.719928	0.0141278	0.0121867	0.249159
cg22074242	-0.00331499	0.00363815	0.364439	-6.01182e-07	0.00205481	0.999767	0.00453777	0.00295984	0.12847
cg22074304	0.0234678	0.0225825	0.301267	-0.0121988	0.0127545	0.341208	-0.00927097	0.0183721	0.614958
cg22074467	-0.0107799	0.0414943	0.795569	0.00476153	0.0234358	0.839421	-0.00457579	0.033758	0.892458
cg22074481	-0.0239679	0.0215401	0.268556	0.0200478	0.0121658	0.102578	0.0168034	0.0175241	0.339982
cg22074513	-0.0335324	0.011271	0.0036883	0.0178122	0.00636582	0.00618956	0.0255633	0.00916962	0.00637417
cg22074545	-0.00271987	0.0090681	0.764859	0.0013354	0.00512162	0.794842	0.000154962	0.00737742	0.983284
cg22074675	0.00118308	0.00860064	0.890872	0.00321019	0.0048576	0.510253	-0.00471187	0.00699711	0.502276
cg22074794	0.00204686	0.00325977	0.53152	-0.00149371	0.0018411	0.419152	-0.00271202	0.00265201	0.309001
cg22074858	-0.0427852	0.0347033	0.220567	-0.00109981	0.0196002	0.955367	0.0181939	0.0282331	0.52081
cg22074871	0.0259599	0.0184336	0.162209	-0.00460025	0.0104112	0.659567	-0.0133286	0.0149968	0.376305
cg22074950	0.00298287	0.00679059	0.661437	-0.00447889	0.0038353	0.245718	0.000159599	0.00552453	0.977012
cg22075141	0.0135184	0.0386843	0.727497	0.0107469	0.0218487	0.623904	-0.00276457	0.0314719	0.930181
cg22075146	-0.00240515	0.0216716	0.911858	-0.00495163	0.01224	0.686693	0.00547075	0.0176311	0.756999
cg22075154	0.00663406	0.0144214	0.646524	-0.00785584	0.00814513	0.337178	5.55799e-06	0.0117326	0.999623
cg22075222	-0.0377768	0.017573	0.0340393	0.0107326	0.00992513	0.282194	0.0240381	0.0142966	0.0958731
cg22075245	0.00129618	0.00462192	0.77973	-0.0022717	0.00261044	0.386297	0.00554163	0.00376019	0.14375
cg22075278	-0.0211881	0.0107312	0.0511463	-0.00329086	0.00606093	0.588388	0.0183928	0.00873044	0.0376934
cg22075313	-0.000785866	0.0167262	0.962621	0.00295597	0.00944685	0.755018	1.71614e-05	0.0136077	0.998996
cg22075325	-0.00442369	0.00835142	0.597522	0.002671	0.00471684	0.572505	0.00371596	0.00679435	0.585678
cg22075328	0.00268296	0.00596124	0.653656	-0.0026591	0.00336688	0.431562	-0.00183157	0.00484981	0.706501
cg22075362	-0.00466123	0.0241124	0.847114	-0.0036112	0.0136186	0.791438	0.00264174	0.0196168	0.893151
cg22075414	-0.00383588	0.00226331	0.0932874	-0.000256215	0.00127831	0.841557	0.00333454	0.00184133	0.0732143
cg22075475	0.00872042	0.00644579	0.179205	-0.00518669	0.00364055	0.157421	-0.00517536	0.00524402	0.326118
cg22075486	-0.0288025	0.0138962	0.0408263	0.00347013	0.00784851	0.659363	0.0163567	0.0113054	0.151142
cg22075671	0.00356636	0.0040674	0.382731	-0.00314848	0.00229725	0.173648	-0.00521454	0.00330906	0.118286
cg22075791	0.000740295	0.0034318	0.829657	0.000606135	0.00193826	0.755157	-0.00106935	0.00279196	0.702542
cg22075883	0.0194714	0.00986424	0.0512046	-0.00125266	0.00557128	0.82257	-0.0180597	0.00802512	0.0266593
cg22075918	0.0262852	0.0205959	0.204889	0.0064385	0.0116325	0.581185	-0.0222695	0.0167559	0.186917
cg22075924	0.0292405	0.0298145	0.329132	-0.00807645	0.0168391	0.632563	-0.0125238	0.0242558	0.606792
cg22075970	-0.000637468	0.0395061	0.987159	0.0145966	0.0223129	0.514529	0.0024625	0.0321405	0.939085
cg22075974	0.0074249	0.00806607	0.359567	-0.00641657	0.00455568	0.162155	-0.00258581	0.00656221	0.694403
cg22075979	0.0138053	0.0227083	0.544634	0.00172044	0.0128255	0.893566	0.0105881	0.0184745	0.567878
cg22076081	0.000507738	0.0036007	0.888151	0.00147443	0.00203366	0.470172	-0.00255794	0.00292937	0.384687
cg22076115	0.0117773	0.00957966	0.221861	0.00770997	0.00541055	0.157338	-0.00979019	0.0077936	0.212036
cg22076118	0.00454771	0.00392204	0.249058	-0.00167497	0.00221515	0.451378	-0.00198932	0.0031908	0.534433
cg22076123	0.00334009	0.00836211	0.690445	0.000242483	0.00472288	0.959157	-0.00136765	0.00680305	0.841088
cg22076143	-0.0351342	0.0144726	0.0170226	0.0232171	0.00817404	0.00548098	0.0231303	0.0117743	0.052307
cg22076160	-0.0106946	0.0293756	0.716596	-0.00161864	0.0165912	0.922481	0.000705825	0.0238987	0.976499
cg22076203	-0.00271156	0.0120261	0.822081	-0.00038532	0.00679228	0.954877	-0.00208198	0.00978392	0.831928
cg22076228	0.00371925	0.00946958	0.695352	-0.00209926	0.00534837	0.695539	0.000777216	0.00770404	0.919848
cg22076311	-0.00932915	0.0341625	0.785365	-0.00423935	0.0192948	0.826551	0.00151254	0.0277931	0.95671
cg22076329	-0.00759491	0.025683	0.768072	0.0147421	0.0145056	0.311988	-0.00368963	0.0208946	0.8602
cg22076400	0.000855012	0.0103431	0.934287	0.00322142	0.00584173	0.582581	0.00245225	0.00841469	0.771342
cg22076422	-0.0136543	0.027325	0.618405	0.023352	0.015433	0.133468	-0.00610596	0.0222305	0.784151
cg22076453	0.00890266	0.00422835	0.0378073	0.000490218	0.00238815	0.837786	-0.00548655	0.00344001	0.113949
cg22076474	-0.0183996	0.0376074	0.625755	-0.00884622	0.0212405	0.67797	-0.00726416	0.0305957	0.812824
cg22076476	-0.00876246	0.0348217	0.801848	-0.00830765	0.0196671	0.673649	-0.00910937	0.0283295	0.748477
cg22076478	-0.00833484	0.0132055	0.529402	0.00562859	0.00745839	0.45226	-0.00510772	0.0107434	0.635539
cg22076495	-0.00211431	0.00248973	0.397832	-0.0018127	0.00140619	0.200402	0.00196001	0.00202553	0.335601
cg22076542	-0.00467101	0.0446697	0.916933	-0.0125289	0.0252292	0.620582	-0.0175704	0.0363413	0.629831
cg22076563	-0.0098725	0.00931214	0.291671	0.00264581	0.00525945	0.616053	0.00492459	0.00757595	0.517194
cg22076569	0.000982845	0.00256587	0.702515	0.000914755	0.00144919	0.529367	-0.000111704	0.00208748	0.957433
cg22076614	0.0423346	0.0332547	0.206015	-0.0277313	0.0187821	0.143022	-0.0443221	0.0270546	0.104577
cg22076676	-0.0133661	0.0291538	0.64763	-0.0065333	0.0164659	0.692395	0.00282977	0.0237183	0.905276
cg22076693	-0.00829791	0.0199598	0.678516	0.0213773	0.0112732	0.0608674	0.0112517	0.0162384	0.490006
cg22076699	-0.0128214	0.0304819	0.67495	-0.00962479	0.017216	0.577396	-0.00233659	0.0247987	0.925125
cg22076702	0.00418636	0.0117824	0.723123	-0.00660713	0.00665464	0.323223	-0.00129827	0.00958565	0.892542
cg22076755	-0.00173215	0.00875903	0.843645	-0.0039732	0.00494706	0.423836	0.00357462	0.00712597	0.617051
cg22076757	0.0187986	0.0274679	0.495347	-0.0116338	0.0155137	0.455108	-0.0299375	0.0223467	0.183445
cg22076764	0.0109909	0.0234981	0.641013	-0.00692956	0.0132716	0.602755	-0.00861633	0.019117	0.653191
cg22076769	-0.00990223	0.0174947	0.572679	0.0091058	0.00988094	0.359026	0.006683	0.014233	0.639724
cg22076873	-0.0166015	0.0319686	0.604717	0.00371195	0.0180557	0.837543	0.00991865	0.0260083	0.703758
cg22076912	-0.0414454	0.0192783	0.0340286	0.0119862	0.0108883	0.273667	0.0262505	0.015684	0.0973762
cg22076941	0.00196995	0.0257932	0.939276	0.0221808	0.0145679	0.131084	-0.000135412	0.0209842	0.994864
cg22076943	0.0145276	0.0167841	0.388848	-0.0258279	0.0094796	0.00762531	-0.0158972	0.0136548	0.247162
cg22076945	0.0268836	0.0175707	0.129231	-0.0169885	0.00992384	0.0900803	-0.0221706	0.0142948	0.124135
cg22076971	0.0154893	0.00781688	0.0503339	-0.00845332	0.00441494	0.0584459	-0.00838243	0.00635947	0.190543
cg22076972	0.000382641	0.00330176	0.907977	-0.00293471	0.00186482	0.118774	0.000969952	0.00268617	0.718809
cg22077046	-0.0121075	0.0458078	0.792096	0.0268923	0.0258721	0.30116	0.00974671	0.0372673	0.794229
cg22077101	0.0212862	0.00980282	0.0323116	-0.0139546	0.00553659	0.0133357	-0.00802519	0.00797515	0.316762
cg22077260	-5.98316e-05	0.00337791	0.985904	-0.00246525	0.00190783	0.199335	0.00205794	0.00274813	0.45574
cg22077298	0.00116303	0.0156049	0.940741	-0.00589047	0.00881355	0.505486	0.00219451	0.0126954	0.86312
cg22077313	0.0152279	0.0266249	0.568672	0.00120334	0.0150376	0.936383	-0.0286194	0.0216609	0.189496
cg22077361	-0.0669927	0.0391451	0.0901716	-0.031034	0.022109	0.163573	0.0672866	0.0318468	0.0371568
cg22077389	0.000403782	0.00260146	0.876972	-0.000159028	0.0014693	0.914031	-0.000746491	0.00211644	0.725063
cg22077406	-0.0152967	0.0409341	0.709443	-0.00918879	0.0231194	0.691901	-0.00979033	0.0333023	0.769392
cg22077468	-0.00407972	0.00737729	0.581515	0.00503184	0.00416666	0.23009	-0.00123069	0.00600184	0.837957
cg22077475	-0.0406879	0.023744	0.0897623	0.0146406	0.0134105	0.277628	0.0236261	0.0193171	0.224237
cg22077481	-0.0222779	0.0165547	0.1815	0.0123547	0.00935004	0.189462	0.0120777	0.0134682	0.372046
cg22077528	-0.00426396	0.00376069	0.259634	0.00296435	0.00212402	0.165979	0.00291625	0.00305954	0.342851
cg22077550	-0.00447648	0.0375143	0.90526	-0.00546423	0.0211879	0.797029	-0.00637552	0.03052	0.834963
cg22077553	-0.00573832	0.0184801	0.756829	-0.00193874	0.0104374	0.853026	0.00560451	0.0150346	0.710121
cg22077592	0.000310696	0.0237029	0.989568	0.00785358	0.0133873	0.558792	-0.00168766	0.0192837	0.930439
cg22077670	-0.0247485	0.0182439	0.178046	0.0208721	0.0103041	0.0455232	0.00605656	0.0148425	0.684123
cg22077686	-0.00822091	0.0286752	0.774955	0.0148213	0.0161956	0.362362	0.0111681	0.0233289	0.633202
cg22077691	0.0101959	0.00958599	0.290111	-0.00462915	0.00541412	0.394629	-0.00688382	0.00779875	0.379568
cg22077701	-0.00112132	0.00268469	0.677101	-0.000276954	0.0015163	0.855449	0.000266076	0.00218415	0.90329
cg22077718	-0.00958083	0.0108796	0.380676	0.013695	0.00614474	0.0281169	0.00970867	0.00885117	0.275382
cg22077894	-0.000528362	0.00767045	0.945223	0.00247768	0.00433224	0.568687	0.00326615	0.00624035	0.601883
cg22077917	0.0212815	0.0140868	0.134072	-0.00475137	0.00795613	0.551754	-0.0122358	0.0114604	0.288297
cg22077936	0.000844403	0.00704739	0.904873	-0.00207504	0.00398033	0.603317	0.00178031	0.00573345	0.75683
cg22077988	-0.0129078	0.0148442	0.386671	-0.00581923	0.00838395	0.489267	0.0109781	0.0120766	0.36556
cg22077997	0.00188308	0.00954578	0.844026	-0.000956367	0.00539141	0.85957	0.00115115	0.00776604	0.882467
cg22078079	0.00107246	0.00573743	0.852107	0.00170562	0.00324047	0.599836	-0.00126403	0.00466773	0.787113
cg22078179	-0.00308058	0.044148	0.944512	0.0169807	0.0249346	0.497472	0.00871904	0.0359169	0.808702
cg22078211	-0.0155775	0.00867911	0.075765	0.00592257	0.00490192	0.229872	0.00649692	0.00706095	0.359769
cg22078284	0.0497988	0.0203431	0.0161459	-0.0201393	0.0114897	0.0827605	-0.0379144	0.0165503	0.0241132
cg22078389	-0.00197466	0.0106011	0.852619	0.00075893	0.00598746	0.899395	-0.00227792	0.00862461	0.792243
cg22078451	0.000593887	0.00303261	0.845146	-0.00152646	0.0017128	0.375	0.00152227	0.0024672	0.538662
cg22078459	-0.000644414	0.0178532	0.97128	0.00949984	0.0100834	0.348444	0.00617923	0.0145246	0.671454
cg22078460	-0.0478338	0.0268314	0.0777227	0.0245932	0.0151542	0.107832	0.0228747	0.0218289	0.297258
cg22078560	0.00305289	0.0101739	0.764759	0.00418365	0.00574619	0.468304	-0.00316211	0.00827707	0.703264
cg22078571	-0.0233415	0.0223244	0.298337	0.0092837	0.0126087	0.463312	0.0209212	0.0181622	0.25216
cg22078572	0.00402328	0.00413998	0.333536	-0.00198947	0.00233824	0.396932	-0.00312298	0.00336811	0.35609
cg22078625	0.011174	0.0287744	0.698614	-0.00156709	0.0162517	0.923379	-0.000829026	0.0234096	0.971822
cg22078638	0.00556446	0.00316149	0.0815153	-0.00405548	0.00178559	0.0253209	-0.00341333	0.00257205	0.187564
cg22078702	-0.00663657	0.0359967	0.854107	-0.00922972	0.0203308	0.650849	-0.00475694	0.0292854	0.871299
cg22078710	-0.0121738	0.013055	0.353372	0.0158898	0.00737341	0.033611	0.00530079	0.010621	0.618837
cg22078781	-0.0929755	0.0281949	0.00135942	0.00302019	0.0159244	0.849969	0.0699603	0.0229382	0.00294389
cg22078805	-0.0388186	0.0331656	0.244659	0.0294208	0.0187318	0.119491	0.010132	0.0269821	0.708093
cg22078859	0.00337908	0.00867986	0.697898	-0.0083635	0.00490235	0.0911716	0.000537058	0.00706156	0.939531
cg22078869	0.00328203	0.00319925	0.307476	-0.00211259	0.00180692	0.245173	-0.00132194	0.00260277	0.612667
cg22078907	0.00655832	0.0103764	0.528829	0.00192044	0.00586052	0.743845	-0.00470968	0.00844176	0.578183
cg22078976	0.00429892	0.0030944	0.167903	7.0925e-05	0.00174771	0.967712	-0.00316406	0.00251747	0.211799
cg22078988	0.00308995	0.0100507	0.759164	-4.86718e-05	0.0056766	0.993176	-0.00785948	0.00817684	0.338823
cg22079008	-0.0169885	0.0401166	0.672875	-0.000699748	0.0226577	0.975425	-0.00227325	0.0326372	0.944612
cg22079019	0.0337622	0.0257591	0.193026	-0.00212426	0.0145486	0.884212	-0.0217804	0.0209565	0.301215
cg22079028	-0.0022868	0.00644505	0.723491	0.000663484	0.00364014	0.855748	-0.00315175	0.00524342	0.54917
cg22079042	0.00235325	0.00671881	0.726905	-0.00229589	0.00379475	0.546566	-0.00269136	0.00546613	0.62356
cg22079043	0.00182055	0.0136634	0.894275	0.00671884	0.00771704	0.386073	-0.00185733	0.011116	0.867646
cg22079057	0.00562814	0.0407849	0.890527	0.00494429	0.0230351	0.830493	0.00709998	0.0331809	0.831009
cg22079077	0.00125429	0.0214141	0.953411	0.00404549	0.0120946	0.738727	-0.00228253	0.0174216	0.89603
cg22079098	-0.00359102	0.00949031	0.70596	0.0101463	0.00536008	0.0613172	-0.00303893	0.00772091	0.694733
cg22079102	-0.00107427	0.00859433	0.900781	0.000840961	0.00485404	0.862812	-0.00182893	0.00699198	0.794197
cg22079120	0.00560853	0.00744197	0.452875	0.000242726	0.00420319	0.954067	-0.0109826	0.00605447	0.0727435
cg22079149	0.0107009	0.0213968	0.618114	0.00470958	0.0120848	0.697596	-0.00013553	0.0174075	0.993804
cg22079151	-0.0121429	0.0331653	0.715056	0.0151839	0.0187316	0.419558	0.0146446	0.0269819	0.588529
cg22079161	-0.00996779	0.0140593	0.48002	0.00648049	0.00794065	0.416413	0.0030846	0.0114381	0.787974
cg22079195	-0.0019781	0.0279235	0.94367	0.00369791	0.0157711	0.815106	0.0041941	0.0227174	0.853908
cg22079233	0.0147383	0.0166154	0.377237	-0.00815639	0.0093843	0.386887	-0.00634771	0.0135176	0.639692
cg22079238	-0.00424403	0.020769	0.838508	-0.000152633	0.0117302	0.989645	0.0153295	0.0168967	0.366503
cg22079269	0.00498515	0.0155269	0.748845	-0.0053167	0.00876953	0.545737	0.00181105	0.012632	0.886293
cg22079271	0.00655816	0.0146804	0.656057	0.00453535	0.00829144	0.585628	-0.0142092	0.0119434	0.237031
cg22079287	0.0104622	0.0344946	0.762304	0.0100109	0.0194824	0.608519	-0.00223228	0.0280633	0.936762
cg22079354	0.0100332	0.0154069	0.516433	-0.00210573	0.00870172	0.809294	0.0023399	0.0125344	0.852298
cg22079361	-0.00572584	0.00779457	0.464341	-0.00255344	0.00440234	0.563234	0.00254375	0.00634133	0.689192
cg22079412	-0.00432378	0.0326726	0.894989	-0.0170116	0.0184533	0.358859	-0.0064851	0.026581	0.80776
cg22079534	-0.0228992	0.0255335	0.372008	0.010211	0.0144212	0.480593	0.013378	0.020773	0.521073
cg22079568	-0.0204128	0.0341965	0.551934	0.0334978	0.019314	0.0859962	0.0235586	0.0278208	0.399172
cg22079598	0.000405251	0.0111123	0.970983	-0.00293457	0.0062762	0.641129	0.00137121	0.00904052	0.879756
cg22079616	-0.00354223	0.00403799	0.382509	0.00457106	0.00228064	0.0477985	0.00335806	0.00328513	0.309204
cg22079684	0.0072078	0.00455901	0.1171	0.00145622	0.00257491	0.572997	-0.00677774	0.00370901	0.0706873
cg22079685	-0.00441419	0.0506848	0.930777	0.0153836	0.0286266	0.592217	0.0133163	0.041235	0.747431
cg22079732	-0.00023546	0.0101976	0.981626	0.00924919	0.00575958	0.111518	-0.00177047	0.00829636	0.831455
cg22079739	0.00758205	0.00887565	0.395048	-0.0022522	0.00501292	0.654222	-0.0040062	0.00722084	0.580288
cg22079827	0.0159292	0.0208736	0.447221	-0.0086324	0.0117893	0.46578	-0.0144524	0.0169819	0.396817
cg22079902	0.021266	0.0307717	0.491143	-0.0115058	0.0173797	0.50951	-0.0347877	0.0250346	0.167803
cg22079931	-0.0191755	0.0272129	0.482701	0.0137609	0.0153697	0.372809	0.0211339	0.0221393	0.342135
cg22080027	0.0135033	0.00902899	0.137985	-0.00497956	0.00509953	0.331234	-0.007968	0.0073456	0.280702
cg22080035	0.0188272	0.0157322	0.234297	-0.0018111	0.00888545	0.838911	-0.0113635	0.012799	0.376801
cg22080061	-0.00053326	0.00322776	0.869119	-0.000153861	0.00182302	0.932912	0.00355983	0.00262597	0.178335
cg22080086	0.00701883	0.00431884	0.107339	-0.00314738	0.00243926	0.199983	-0.00271892	0.00351362	0.440899
cg22080115	0.0203587	0.0110754	0.0690646	-0.000180063	0.00625536	0.977094	-0.0100497	0.0090105	0.267435
cg22080159	-0.00883241	0.0423812	0.835346	0.0188306	0.0239367	0.433366	0.00516474	0.0344795	0.881237
cg22080161	0.00119862	0.012221	0.92207	-0.00104245	0.00690235	0.880264	0.00446029	0.00994247	0.654703
cg22080167	-0.00969432	0.0206668	0.640057	0.0070164	0.0116725	0.549159	0.0113724	0.0168137	0.500394
cg22080189	-0.0343636	0.0233204	0.14381	0.00785354	0.0131712	0.552374	0.0158297	0.0189725	0.406113
cg22080211	-0.00167922	0.0138374	0.903659	-0.00393057	0.00781527	0.616138	0.00193024	0.0112575	0.864213
cg22080281	0.00339152	0.0124541	0.785949	-0.000731065	0.00703404	0.917435	0.00254079	0.0101322	0.802521
cg22080282	0.00703264	0.00431675	0.106491	-0.00265206	0.00243808	0.279367	-0.00544551	0.00351193	0.124226
cg22080435	0.00515237	0.00321281	0.111999	-0.00333064	0.00181458	0.0694656	-0.00232529	0.0026138	0.375847
cg22080436	0.00980313	0.0341793	0.774859	0.0037732	0.0193043	0.845438	-0.00205194	0.0278068	0.941326
cg22080472	-0.00149104	0.00738999	0.840519	-0.00766203	0.00417383	0.0694301	0.00542275	0.00601218	0.36929
cg22080628	-0.00293803	0.00849414	0.730167	0.000511371	0.00479745	0.91533	0.000937195	0.00691047	0.8924
cg22080845	0.0108682	0.00940037	0.250434	-0.00846272	0.00530928	0.114168	-0.0102213	0.00764774	0.184476
cg22080856	-0.00676408	0.033628	0.841003	-0.00853043	0.0189929	0.654324	-0.000890066	0.0273583	0.974113
cg22080940	-0.0301886	0.0240668	0.212692	0.020149	0.0135928	0.141461	0.0241926	0.0195797	0.219563
cg22080978	0.00549309	0.0195683	0.779522	0.0042883	0.0110521	0.698852	-0.00473298	0.0159199	0.766867
cg22081003	0.00442269	0.0358032	0.901942	-0.00497264	0.0202215	0.806267	0.0127442	0.029128	0.662693
cg22081026	0.00162689	0.00489815	0.74049	-0.00418247	0.00276645	0.133789	-0.000368133	0.00398492	0.926584
cg22081043	-0.0201008	0.0158517	0.207784	0.0188038	0.00895296	0.0382711	0.012212	0.0128963	0.345997
cg22081059	0.00911119	0.0305902	0.766451	0.00133056	0.0172772	0.938771	-0.00753157	0.0248869	0.762812
cg22081084	0.00397117	0.00644072	0.538946	-0.00339885	0.00363769	0.352423	-0.00252727	0.00523989	0.630659
cg22081096	0.0260109	0.0187839	0.169274	-0.0264141	0.010609	0.0144659	-0.0167788	0.0152817	0.274909
cg22081142	0.0142642	0.0338642	0.674518	-0.014383	0.0191263	0.453853	-0.0142536	0.0275505	0.606069
cg22081189	-0.00879727	0.00858792	0.308179	0.00549998	0.00485042	0.259594	0.00606836	0.00698676	0.387214
cg22081275	-0.00795376	0.0163908	0.628577	0.0120307	0.00925746	0.196798	0.00594069	0.0133349	0.656941
cg22081355	0.0083649	0.00723378	0.250342	-0.00566144	0.0040856	0.168983	-0.00773213	0.00588509	0.191963
cg22081367	0.0137481	0.0146837	0.351432	-0.00563464	0.00829331	0.498473	-0.00906392	0.0119461	0.449831
cg22081371	-0.00228022	0.0486993	0.96275	-0.0239938	0.0275051	0.385156	-0.0075391	0.0396197	0.849478
cg22081504	0.00354632	0.00307929	0.25226	-0.00313113	0.00173917	0.0748804	-0.00275107	0.00250518	0.274828
cg22081558	0.00535391	0.00487966	0.275248	-0.00309235	0.00275601	0.264589	-0.00337471	0.00396988	0.397354
cg22081654	0.00805521	0.0273702	0.769147	-0.0197351	0.0154586	0.204745	-0.0101248	0.0222672	0.650333
cg22081715	0.0266549	0.0264736	0.316487	-0.000526866	0.0149522	0.971963	-0.0239054	0.0215378	0.269746
cg22081728	0.0169724	0.048576	0.727539	-0.00223812	0.0274355	0.935149	0.00669421	0.0395193	0.865838
cg22081805	0.0205239	0.0234341	0.383274	-0.0179151	0.0132355	0.178989	-0.0246068	0.019065	0.199851
cg22081824	0.00348071	0.0040617	0.393559	-0.000564299	0.00229403	0.806208	-0.00204813	0.00330443	0.536818
cg22081832	-0.0127274	0.0176036	0.471404	-0.00680956	0.00994243	0.495024	0.00779355	0.0143215	0.58755
cg22081879	-0.00175071	0.0340273	0.959072	0.00434988	0.0192185	0.82141	0.0121908	0.0276831	0.660641
cg22081905	0.0113682	0.013224	0.392071	-0.00659602	0.00746884	0.379323	-0.0143676	0.0107585	0.184816
cg22081930	-0.0277324	0.0237618	0.246002	0.0118419	0.0134206	0.379736	0.0333238	0.0193316	0.0878975
cg22081933	0.0040008	0.0166712	0.810845	0.000478575	0.00941583	0.959567	-0.00731614	0.013563	0.590821
cg22082015	0.0211451	0.0421372	0.616923	0.0165306	0.0237989	0.488952	-0.0095511	0.034281	0.78113
cg22082046	0.0146595	0.0140619	0.299746	0.00410584	0.00794208	0.60634	0.000119937	0.0114401	0.991657
cg22082055	0.00638359	0.00852496	0.455765	0.00476196	0.00481486	0.325092	-0.00263328	0.00693554	0.705005
cg22082145	0.00797605	0.00736599	0.281544	0.000307501	0.00416027	0.94123	-0.00857916	0.00599265	0.155436
cg22082176	-0.0177352	0.0362299	0.625569	0.0211644	0.0204625	0.30354	0.0139574	0.0294751	0.636886
cg22082185	-0.00117974	0.00990181	0.905406	0.000930816	0.0055925	0.868153	0.00217128	0.00805569	0.788085
cg22082216	0.0045697	0.00576345	0.429766	-0.00173471	0.00325517	0.595302	-0.00867714	0.0046889	0.0672438
cg22082243	0.00153687	0.00351311	0.662734	-0.00182692	0.00198419	0.359447	0.000598146	0.00285811	0.834664
cg22082267	0.000454165	0.0272018	0.986713	0.0175732	0.0153634	0.255478	0.00965074	0.0221302	0.663731
cg22082329	0.000500303	0.00611825	0.934995	0.00214178	0.00345556	0.536824	-0.000645347	0.00497755	0.897108
cg22082347	0.00223514	0.00771628	0.772684	-0.000852324	0.00435812	0.845351	0.00310936	0.00627764	0.621492
cg22082350	-0.0386711	0.0262845	0.144428	0.00697622	0.0148454	0.639452	0.038344	0.021384	0.0760383
cg22082379	-0.00374083	0.00966574	0.699581	0.000252166	0.00545916	0.963252	-0.000273683	0.00786363	0.972307
cg22082397	-0.000290317	0.00401212	0.942463	0.00198357	0.00226603	0.383524	8.67066e-05	0.00326409	0.978862
cg22082438	-0.0576168	0.0203628	0.00565532	0.0198454	0.0115008	0.0875775	0.0425376	0.0165663	0.0117477
cg22082455	-0.00286841	0.0193509	0.882465	0.00271362	0.0109293	0.804431	-0.00266102	0.0157431	0.866123
cg22082456	0.0106915	0.042566	0.802206	0.0107831	0.0240411	0.654763	0.00152761	0.0346298	0.964904
cg22082462	-0.0106078	0.0155544	0.496858	-0.00386001	0.00878503	0.66135	0.0158277	0.0126544	0.213997
cg22082469	0.0166614	0.0259074	0.521654	0.01457	0.0146324	0.321832	-0.0080884	0.0210772	0.701994
cg22082501	0.0192585	0.0165646	0.247804	2.3593e-06	0.00935561	0.999799	-0.0121647	0.0134762	0.368911
cg22082549	0.0216909	0.0250709	0.389052	-0.0174099	0.0141599	0.22182	-0.0025468	0.0203966	0.900887
cg22082564	0.00569744	0.00276846	0.0422464	4.02932e-05	0.00156361	0.979494	-0.00531498	0.0022523	0.0202669
cg22082601	-0.0175274	0.0286978	0.542774	0.000726556	0.0162084	0.964337	0.00179321	0.0233473	0.938935
cg22082648	-0.0170938	0.0102289	0.0978858	0.00567221	0.00577722	0.328605	0.00882831	0.00832177	0.291357
cg22082665	0.0226191	0.0275261	0.413224	-0.00314928	0.0155466	0.839891	0.00223369	0.0223941	0.920751
cg22082668	-0.00113677	0.0280286	0.967731	0.0206641	0.0158304	0.194834	0.00816323	0.0228028	0.721119
cg22082682	-0.00354505	0.00621959	0.569995	-0.000909368	0.0035128	0.796276	0.000585716	0.00505999	0.908084
cg22082690	0.00589168	0.0122727	0.632251	0.00191681	0.00693154	0.78272	-0.0133365	0.00998451	0.184736
cg22082700	0.0101644	0.0084935	0.234299	0.00488824	0.00479709	0.310711	-0.00988107	0.00690994	0.155904
cg22082706	-0.00551369	0.0166221	0.740817	-0.00121086	0.00938806	0.897639	-0.00313647	0.013523	0.817071
cg22082709	0.0115087	0.00922939	0.215384	-0.00225272	0.00521271	0.666576	-0.0101851	0.00750863	0.178071
cg22082745	0.0119883	0.0077096	0.123172	-0.00733015	0.00435434	0.0954786	-0.00545167	0.0062722	0.386872
cg22082780	-0.0588856	0.0480323	0.223153	0.0407668	0.0271284	0.136124	0.0107474	0.039077	0.783872
cg22082800	-0.0204349	0.0250448	0.416516	0.0163469	0.0141452	0.250634	0.00724702	0.0203754	0.722848
cg22082827	-0.00607104	0.026199	0.817233	0.0102907	0.0147971	0.488417	0.00769349	0.0213144	0.718912
cg22082868	-0.00434403	0.021586	0.840925	0.000604149	0.0121917	0.960578	-0.00306086	0.0175614	0.861993
cg22083047	0.000727396	0.0456607	0.987322	0.0133951	0.0257889	0.604643	0.0177073	0.0371475	0.634655
cg22083053	-0.00971747	0.00884292	0.274505	0.000872749	0.00499444	0.861641	0.00484481	0.00719422	0.502258
cg22083062	0.00073664	0.00601167	0.902726	0.00108106	0.00339537	0.750865	-0.00217476	0.00489084	0.657546
cg22083073	0.00316098	0.00254349	0.216917	-0.000836029	0.00143655	0.561924	-0.00431925	0.00206927	0.0394535
cg22083160	-0.00171206	0.0199946	0.931938	0.00483208	0.0112929	0.669671	0.00055658	0.0162667	0.972775
cg22083166	0.0514531	0.0227963	0.026223	0.00229503	0.0128752	0.858893	-0.0277457	0.0185461	0.137856
cg22083199	0.0332635	0.0265193	0.212711	-0.023891	0.014978	0.113915	-0.0178163	0.0215749	0.410932
cg22083261	0.00645872	0.00880786	0.465131	0.00267092	0.00497464	0.592548	0.000615341	0.00716569	0.931742
cg22083263	-0.00527999	0.0111654	0.637345	0.00781682	0.00630619	0.218103	0.00783615	0.00908372	0.390431
cg22083298	0.00354681	0.0129741	0.78514	0.0083501	0.00732772	0.257263	-0.00942132	0.0105552	0.37427
cg22083301	-0.00307295	0.0111242	0.782945	-0.00575372	0.0062829	0.362033	-0.00193198	0.00905018	0.8314
cg22083325	-0.0341101	0.0171896	0.050013	0.0136655	0.00970858	0.162422	0.0310154	0.0139847	0.0288774
cg22083335	0.0127253	0.0094841	0.182779	-0.0075998	0.00535658	0.159136	-0.00592884	0.00771586	0.444099
cg22083449	-0.00948579	0.0283677	0.738802	-0.0105273	0.0160219	0.512686	0.00545332	0.0230787	0.813699
cg22083560	0.0206029	0.0167477	0.221572	-0.0232884	0.00945905	0.0155618	-0.0130473	0.0136252	0.34063
cg22083582	0.00112862	0.0145815	0.938462	-0.00234682	0.00823557	0.776275	0.00333904	0.0118629	0.778944
cg22083633	-0.0198453	0.022816	0.386537	0.0128959	0.0128864	0.319416	0.0277282	0.0185621	0.138439
cg22083639	0.0224355	0.013263	0.0939033	-0.0134517	0.0074909	0.0756186	-0.0177501	0.0107902	0.103171
cg22083641	0.000220919	0.00869225	0.979775	-0.000335981	0.00490934	0.945577	-0.000373894	0.00707164	0.957941
cg22083643	0.00196251	0.00318307	0.538963	-0.00131097	0.00179778	0.467608	-0.00284366	0.00258961	0.274849
cg22083684	0.00901154	0.00841905	0.28708	-0.00915372	0.00475504	0.0571219	-0.00921835	0.00684938	0.18145
cg22083753	0.000291774	0.00944146	0.975409	0.00507183	0.00533249	0.343885	-0.00426843	0.00768117	0.579681
cg22083790	0.0060784	0.00439997	0.170278	0.0009169	0.00248508	0.712952	0.000693432	0.00357963	0.846799
cg22083798	0.00308014	0.00802487	0.70194	-0.00168543	0.00453241	0.710798	-0.000994693	0.00652869	0.879218
cg22083815	0.000529483	0.00209769	0.801251	-0.000948951	0.00118477	0.425093	-0.00108656	0.00170659	0.525814
cg22083820	-0.0185136	0.0257065	0.47312	0.00971061	0.0145189	0.505179	-0.00741144	0.0209137	0.723814
cg22083866	0.0117574	0.0210447	0.577649	-0.00897999	0.011886	0.451753	0.00640124	0.0171211	0.7093
cg22083892	0.042046	0.0425666	0.325698	-0.0209653	0.0240414	0.385312	-0.0318826	0.0346303	0.359491
cg22083904	0.0131927	0.00896381	0.144287	-0.0032594	0.00506272	0.521206	-0.0110377	0.00729257	0.133356
cg22084004	-0.0212892	0.0150778	0.161131	0.0115496	0.00851589	0.178139	0.0137449	0.0122667	0.265235
cg22084045	0.0187874	0.0163958	0.254641	-0.000760131	0.00926028	0.934746	-0.0092228	0.0133389	0.490936
cg22084098	0.00125812	0.00678966	0.853378	-0.00323214	0.00383477	0.401364	-4.40178e-05	0.00552378	0.993658
cg22084138	-0.013812	0.0160784	0.392413	0.0144878	0.00908098	0.113842	0.00408351	0.0130807	0.755567
cg22084165	0.027088	0.0504126	0.59226	0.00647697	0.0284728	0.820525	-0.0164411	0.0410135	0.689388
cg22084182	-0.0146331	0.0167946	0.385722	-0.00043867	0.00948552	0.963208	0.0226549	0.0136634	0.1005
cg22084230	-0.00275344	0.0190074	0.885118	0.00517896	0.0107353	0.63058	0.00756838	0.0154636	0.625629
cg22084258	0.00416424	0.010016	0.678496	0.00482483	0.005657	0.395797	-0.00526731	0.0081486	0.519527
cg22084281	0.0282926	0.0180105	0.119431	-0.00832678	0.0101723	0.415014	-0.0267416	0.0146526	0.0710409
cg22084302	-0.00779967	0.0065641	0.237614	0.00276954	0.00370737	0.45683	0.0102637	0.00534027	0.0575184
cg22084336	0.00211938	0.0023159	0.362364	-0.000680451	0.00130801	0.604084	-0.000746442	0.00188412	0.692836
cg22084339	0.0089092	0.0117656	0.450733	-0.000823291	0.00664517	0.901654	-0.00268751	0.00957201	0.779481
cg22084381	0.00376875	0.00941134	0.689699	-0.000368052	0.00531548	0.944938	-0.00464581	0.00765666	0.545409
cg22084428	0.00150673	0.00374991	0.688704	-0.00175869	0.00211793	0.408342	0.000130812	0.00305076	0.965886
cg22084453	-0.00189271	0.00827625	0.819585	0.00420753	0.00467439	0.37026	-0.00152097	0.0067332	0.821757
cg22084509	-0.0145668	0.0154985	0.349587	0.00416415	0.00875349	0.635338	0.00528484	0.0126089	0.676035
cg22084515	-0.00592909	0.0133664	0.658323	0.000767017	0.00754929	0.919281	0.00941885	0.0108743	0.388522
cg22084528	-0.015171	0.0226745	0.505021	-0.00737672	0.0128065	0.565925	0.0173954	0.018447	0.348005
cg22084605	-0.00722335	0.0300013	0.810238	0.000913412	0.0169446	0.95712	0.0163031	0.0244077	0.505736
cg22084611	-0.00221312	0.00446623	0.62134	0.00127697	0.00252251	0.613831	0.00360833	0.00363354	0.323125
cg22084642	0.0259933	0.0459249	0.57269	-0.0204459	0.0259382	0.43245	-0.0215928	0.0373625	0.564639
cg22084647	-0.0045774	0.0161641	0.777634	0.00885299	0.00912941	0.334573	0.00765607	0.0131504	0.561774
cg22084793	0.0319726	0.0478406	0.505504	0.0265541	0.0270201	0.32815	-0.0179751	0.038921	0.645223
cg22084806	-0.00148739	0.0232558	0.949134	0.0138947	0.0131347	0.29272	-0.011646	0.0189199	0.539622
cg22084841	-0.00463674	0.0282767	0.870086	-0.00963899	0.0159705	0.547538	-0.00537774	0.0230047	0.815653
cg22085055	-0.00383914	0.00484318	0.429874	0.00135914	0.00273541	0.620395	0.00243069	0.00394021	0.538735
cg22085157	0.016467	0.0241132	0.49628	-0.00998333	0.013619	0.465282	-0.00733544	0.0196175	0.709269
cg22085190	0.00713758	0.0221002	0.74741	0.00204815	0.0124821	0.870001	-0.00757096	0.0179798	0.674617
cg22085283	0.0129963	0.0111507	0.246638	-0.00982515	0.00629785	0.121965	-0.0105083	0.00907171	0.249531
cg22085380	-0.0173967	0.0083351	0.0394684	0.00510147	0.00470762	0.281174	0.00926976	0.00678108	0.174752
cg22085389	-0.00644301	0.0133035	0.629246	-0.00352276	0.00751374	0.640224	0.00805698	0.0108231	0.458402
cg22085487	0.00435172	0.0155703	0.780458	-0.00835205	0.00879402	0.344579	0.00185795	0.0126673	0.883691
cg22085625	-0.0324413	0.0186189	0.0845774	0.00494012	0.0105158	0.639557	0.0205199	0.0151475	0.178637
cg22085702	-0.0115072	0.0110854	0.3018	-0.00257423	0.00626097	0.681856	0.0201305	0.00901858	0.0278849
cg22085718	0.00588015	0.00558294	0.294823	-0.00456103	0.00315322	0.151237	-0.00496328	0.00454204	0.277186
cg22085741	-0.00352003	0.0144041	0.80745	0.00653878	0.00813535	0.423487	0.00244615	0.0117185	0.835083
cg22085751	-0.031249	0.0233103	0.183161	-0.0142103	0.0131656	0.28308	0.0417651	0.0189643	0.0299883
cg22085896	-0.0167399	0.0386361	0.66577	0.00167575	0.0218215	0.938944	-0.00136405	0.0314326	0.965474
cg22085937	-0.0172832	0.0135617	0.20553	0.00033976	0.00765959	0.96471	0.0158753	0.0110332	0.153376
cg22086011	-0.0259162	0.0133084	0.0543546	0.0121727	0.00751654	0.108562	0.0116753	0.0108272	0.283531
cg22086245	0.000112433	0.0224199	0.996009	0.00250493	0.0126627	0.843596	0.00236537	0.0182399	0.897084
cg22086301	0.0191229	0.0589268	0.746236	0.0117925	0.0332816	0.723857	-0.00445953	0.0479403	0.926075
cg22086322	0.00412559	0.00567568	0.469027	0.00346668	0.0032056	0.282153	-0.00407198	0.00461749	0.380011
cg22086409	-0.00538295	0.017086	0.753393	0.00783818	0.00965007	0.418622	0.0028719	0.0139004	0.836746
cg22086445	-0.0236974	0.0218098	0.279903	0.00451987	0.0123181	0.714463	0.00824973	0.0177435	0.643004
cg22086452	-0.00952721	0.0228833	0.678072	-0.00315854	0.0129244	0.807443	0.0109628	0.0186169	0.557308
cg22086461	-0.0224967	0.0166227	0.179051	0.0113911	0.00938844	0.227928	0.0180212	0.0135235	0.185759
cg22086510	-0.037595	0.0439754	0.394687	-0.0131628	0.0248371	0.597336	0.017001	0.0357765	0.635701
cg22086535	0.00177451	0.00209426	0.398881	-0.00120493	0.00118283	0.310859	0.000235502	0.0017038	0.890349
cg22086536	0.00721575	0.014367	0.616621	-0.00275976	0.00811439	0.734504	-0.00192463	0.0116883	0.869549
cg22086828	0.00893836	0.00395354	0.0259801	-0.000734013	0.00223294	0.743069	-0.00925488	0.00321643	0.00492195
cg22086834	0.0322299	0.0495001	0.516501	0.0083269	0.0279574	0.766454	-0.00814285	0.0402712	0.840179
cg22086973	0.00119911	0.00513122	0.815714	-0.00139936	0.00289809	0.630275	7.76919e-05	0.00417454	0.985189
cg22087014	-0.000606744	0.00746978	0.935427	0.00237892	0.0042189	0.574128	0.00277773	0.00607709	0.648623
cg22087028	-0.00329157	0.010815	0.761504	-0.000182458	0.00610824	0.976231	4.84357e-05	0.00879859	0.995619
cg22087053	-0.0166106	0.0151144	0.274464	0.00421577	0.00853654	0.622517	0.0095533	0.0122964	0.439079
cg22087119	0.0820956	0.0351484	0.0215459	-0.02956	0.0198517	0.139687	-0.0654856	0.0285952	0.0241601
cg22087189	0.00193806	0.00440553	0.660967	0.000790177	0.00248822	0.751489	-0.000926823	0.00358415	0.796494
cg22087209	-0.0179887	0.0191013	0.348636	-0.000519624	0.0107883	0.961682	0.0310506	0.01554	0.048476
cg22087285	-0.00635323	0.015966	0.691553	0.00756598	0.00901753	0.403494	0.000853426	0.0129893	0.947749
cg22087338	0.00444756	0.00349245	0.205861	-0.000625141	0.00197252	0.751975	-0.00300798	0.00284131	0.292357
cg22087352	0.000230504	0.00895217	0.97951	-0.000726003	0.00505615	0.88612	0.00152869	0.0072831	0.834185
cg22087367	-0.0231272	0.0137126	0.0948683	0.0130074	0.00774484	0.0962423	0.00993399	0.011156	0.3754
cg22087390	0.0205893	0.0118475	0.0853774	-0.0108356	0.00669143	0.10859	-0.0132328	0.00963864	0.17292
cg22087406	0.00459694	0.0356342	0.897619	-0.020422	0.020126	0.312745	-0.0119938	0.0289905	0.679988
cg22087417	0.012459	0.0218506	0.569854	-0.0157736	0.0123411	0.204222	-0.00239213	0.0177767	0.893232
cg22087425	0.0102841	0.020374	0.614856	0.00598139	0.0115071	0.604376	-0.00160319	0.0165754	0.923145
cg22087450	0.00105682	0.0035917	0.769198	-0.00233754	0.00202858	0.251998	-0.000949183	0.00292205	0.745999
cg22087490	0.0100244	0.0109801	0.363505	0.000368343	0.00620151	0.952758	-0.0101595	0.00893294	0.258182
cg22087527	-0.0221209	0.0195323	0.260176	0.0129865	0.0110317	0.241968	0.022022	0.0158906	0.16894
cg22087540	0.0128666	0.053055	0.808889	0.00328226	0.0299652	0.913002	0.00155288	0.0431633	0.971374
cg22087642	-0.00317327	0.0385986	0.934646	-0.0120479	0.0218003	0.581762	-0.0070907	0.0314022	0.821825
cg22087651	-0.00189135	0.0294506	0.948925	0.00196276	0.0166336	0.906309	-0.00393758	0.0239597	0.869801
cg22087659	0.00993941	0.0193485	0.608616	-0.0105139	0.010928	0.338363	-0.00563029	0.0157411	0.721352
cg22087765	-0.00531961	0.00249437	0.0354521	0.00280243	0.00140881	0.0494644	0.00247901	0.00202931	0.224789
cg22087789	0.00826091	0.00612754	0.180715	-0.00622406	0.00346081	0.0751853	-0.00418008	0.0049851	0.403782
cg22087853	0.00228215	0.00323036	0.481572	-0.000122082	0.00182449	0.946787	-0.000978536	0.00262808	0.710445
cg22088017	0.00854191	0.0246655	0.729852	0.0029361	0.0139309	0.833511	0.00748998	0.0200668	0.709766
cg22088096	0.0096945	0.0210949	0.646846	-0.00432179	0.0119143	0.71758	3.29508e-05	0.0171619	0.998472
cg22088127	-0.00876533	0.0331152	0.791803	0.00608079	0.0187033	0.745784	0.017695	0.0269411	0.512846
cg22088192	-0.00857917	0.0201467	0.671162	0.00816699	0.0113787	0.474625	-0.00147928	0.0163905	0.928271
cg22088219	-0.0168493	0.0234811	0.474731	-0.00311091	0.013262	0.81503	0.00581018	0.0191032	0.761661
cg22088228	0.00644984	0.00330116	0.0535749	-0.00111561	0.00186448	0.550988	-0.00464625	0.00268568	0.086777
cg22088248	0.00155193	0.0373718	0.96696	0.0141325	0.0211074	0.504716	-0.0102344	0.0304041	0.737129
cg22088344	-0.00663924	0.0413209	0.87268	-0.0203834	0.0233379	0.384577	-0.0144716	0.0336169	0.667787
cg22088352	-0.00222306	0.0078736	0.778276	0.00552093	0.00444697	0.217383	-0.00159208	0.00640562	0.804233
cg22088368	0.0474785	0.0404722	0.243594	-0.0557358	0.0228585	0.0165574	-0.036563	0.0329265	0.269525
cg22088377	0.00224171	0.00231033	0.334287	-0.00297815	0.00130486	0.0246306	-0.000244885	0.00187959	0.896607
cg22088417	0.00859426	0.00995567	0.390106	0.00550618	0.00562292	0.329873	-0.00800996	0.0080995	0.325126
cg22088420	0.00721381	0.01317	0.585111	-0.0138488	0.00743834	0.0656266	-0.00316808	0.0107145	0.768099
cg22088474	-0.00712724	0.0125674	0.57193	-0.00743904	0.00709803	0.297197	0.00915021	0.0102243	0.37301
cg22088495	-0.01413	0.05209	0.78676	-0.0160352	0.0294202	0.586963	0.000374947	0.0423782	0.992959
cg22088518	0.010528	0.024085	0.662986	-0.0127701	0.0136031	0.350159	0.0137526	0.0195945	0.484432
cg22088587	0.0164348	0.0124574	0.19015	-0.00103742	0.0070359	0.883082	-0.0243667	0.0101348	0.0180845
cg22088594	0.0463554	0.0176855	0.0101612	-0.00374488	0.00998871	0.708536	-0.020299	0.0143882	0.161466
cg22088651	-0.0020302	0.00560076	0.717769	-0.00266319	0.00316328	0.401889	0.000879314	0.00455653	0.847375
cg22088670	0.00354403	0.00361213	0.328936	-0.00288063	0.00204011	0.161118	0.000635628	0.00293867	0.829205
cg22088683	0.040235	0.0433856	0.356007	-0.0182885	0.024504	0.457245	-0.0154193	0.0352967	0.663182
cg22088829	-0.0203511	0.048427	0.675228	-3.97911e-05	0.0273514	0.998842	0.0146412	0.0393981	0.710977
cg22088905	-0.0198041	0.0426205	0.643204	-0.0103981	0.0240718	0.666719	-0.00257546	0.0346742	0.940942
cg22088940	-0.0136466	0.0134421	0.312505	-0.00165333	0.00759205	0.828061	0.00406779	0.0109359	0.710722
cg22089024	0.0022719	0.00300831	0.451936	0.000761249	0.00169908	0.655116	-0.00205503	0.00244743	0.403139
cg22089096	-0.00103524	0.00479802	0.82962	0.00101409	0.0027099	0.709052	0.00120229	0.00390346	0.75873
cg22089250	0.00809562	0.0223401	0.717848	0.0112894	0.0126176	0.37312	-0.00561985	0.0181749	0.757819
cg22089361	0.0448537	0.0229468	0.05347	-0.0115887	0.0129602	0.373419	-0.0309169	0.0186685	0.100901
cg22089374	0.00710079	0.0155392	0.64871	-0.0107649	0.00877644	0.222924	0.00128592	0.012642	0.919188
cg22089379	0.0131123	0.0203286	0.520424	0.0019736	0.0114815	0.863876	-0.00764629	0.0165385	0.644867
cg22089454	0.0151389	0.0124076	0.225344	6.20938e-05	0.00700775	0.992948	-0.00619477	0.0100943	0.540842
cg22089472	-0.0109621	0.00954591	0.253617	0.00458963	0.00539149	0.396692	0.0100653	0.00776614	0.198005
cg22089503	-0.00943672	0.00780626	0.229623	0.0119073	0.00440894	0.00815267	0.00850971	0.00635084	0.183365
cg22089539	0.0122642	0.0111793	0.275312	-0.00357107	0.00631403	0.572974	0.00288026	0.00909502	0.752156
cg22089620	-0.0202979	0.0117863	0.0881952	0.00435815	0.00665684	0.514202	0.00864937	0.00958881	0.369254
cg22089701	-0.0108847	0.0114139	0.342613	0.00938556	0.00644653	0.148614	0.00636853	0.00928587	0.494439
cg22089717	0.0437659	0.0277613	0.118132	-0.0259796	0.0156794	0.100734	-0.0369291	0.0225854	0.105238
cg22089736	-0.00595423	0.0110112	0.589913	-0.000243283	0.0062191	0.968875	0.00323053	0.00895827	0.71916
cg22089737	-0.00127246	0.00639615	0.84272	-0.000123263	0.00361251	0.97285	0.00437919	0.00520363	0.402081
cg22089800	-0.00336846	0.00279149	0.230457	0.00178928	0.00157662	0.259192	0.00246149	0.00227104	0.281085
cg22089819	-0.00941576	0.0151239	0.535009	-0.00273469	0.00854188	0.749536	0.00153838	0.0123041	0.900756
cg22089878	0.00310486	0.00473635	0.513658	-0.0015374	0.00267507	0.566803	-0.00578839	0.00385329	0.136263
cg22089890	0.00343302	0.00917332	0.709035	-0.0065751	0.00518105	0.207423	-0.00215916	0.00746302	0.772951
cg22089899	0.0058019	0.00335643	0.087031	-0.0010636	0.0018957	0.576037	-0.00430098	0.00273065	0.118462
cg22089922	0.0276774	0.0508911	0.587777	0.00420842	0.0287431	0.883894	-0.0172401	0.0414028	0.678029
cg22089929	-0.00199687	0.00938126	0.831881	0.00442962	0.00529849	0.40518	0.00173196	0.00763219	0.820953
cg22089942	0.00875749	0.00828442	0.293063	0.00192912	0.004679	0.681026	-0.00270076	0.00673985	0.689502
cg22090003	0.00188199	0.0246026	0.939181	-0.0119145	0.0138954	0.393295	0.0156565	0.0200156	0.435976
cg22090026	0.00144712	0.013619	0.915596	-0.00731585	0.00769194	0.343891	-0.00380809	0.0110798	0.731811
cg22090055	0.0201945	0.038376	0.59992	0.0190435	0.0216746	0.381762	-0.0162654	0.0312211	0.60356
cg22090064	-0.000176072	0.00845645	0.983431	0.00916889	0.00477616	0.0578017	-0.00783518	0.0068798	0.257535
cg22090098	-0.00231729	0.00935753	0.804932	0.0101782	0.00528509	0.0570242	-0.00406277	0.00761288	0.594778
cg22090115	-0.00348631	0.011736	0.767049	-0.000163865	0.00662844	0.980327	0.00472911	0.00954791	0.621495
cg22090150	-0.140668	0.0522365	0.00833256	0.0575668	0.0295029	0.053886	0.0924098	0.0424974	0.0320758
cg22090192	0.0306491	0.0499967	0.541282	0.00270706	0.0282379	0.923823	-0.00580049	0.0406752	0.886895
cg22090245	0.00240942	0.0348011	0.944944	-0.00500472	0.0196555	0.799549	-0.0147255	0.0283127	0.604166
cg22090259	0.00887463	0.0156624	0.572267	-0.00862957	0.00884603	0.331699	-0.00176906	0.0127422	0.889866
cg22090266	0.0183769	0.0107533	0.0906252	-0.00589708	0.00607343	0.333957	-0.00675205	0.00874844	0.44209
cg22090271	0.0114701	0.0140079	0.41487	-0.00211536	0.00791162	0.789744	-0.0140342	0.0113963	0.221092
cg22090404	-0.023244	0.0310236	0.455509	-0.000533284	0.017522	0.975782	0.00299096	0.0252394	0.905911
cg22090419	0.00768405	0.0231618	0.740783	0.000279957	0.0130817	0.98297	0.00127568	0.0188435	0.946163
cg22090462	-0.00624003	0.00878287	0.479096	-0.000662772	0.00496053	0.893986	0.00550573	0.00714537	0.442839
cg22090525	0.0225083	0.0145117	0.124114	-0.0172244	0.00819612	0.0381594	-0.0170719	0.0118061	0.151361
cg22090534	-0.0159478	0.0215226	0.460476	0.0127004	0.0121558	0.298687	0.0185564	0.0175098	0.291854
cg22090574	-0.00559749	0.0141196	0.692647	0.00476167	0.00797471	0.55182	0.00916145	0.0114871	0.427066
cg22090583	-0.010062	0.00794798	0.208522	-0.000446178	0.00448898	0.921028	0.00813983	0.00646613	0.211078
cg22090592	-0.0234121	0.0244055	0.339772	0.0164414	0.0137841	0.235838	0.0151627	0.0198553	0.446906
cg22090640	-0.000867118	0.00657441	0.895339	-0.0013242	0.0037132	0.722144	0.00531489	0.00534866	0.322823
cg22090713	0.0346986	0.023973	0.150975	-0.0258833	0.0135398	0.0588432	-0.0321741	0.0195034	0.102213
cg22090721	0.00210586	0.0208535	0.91977	0.00209226	0.0117779	0.85937	-0.00431968	0.0169655	0.799553
cg22090773	0.0184768	0.00935738	0.0511306	-0.00535011	0.005285	0.313879	-0.0161021	0.00761276	0.0369531
cg22090825	-0.0136173	0.0173323	0.433964	0.00455858	0.00978921	0.642482	0.0126987	0.0141008	0.370026
cg22090860	0.00952258	0.00916906	0.301567	-0.00667419	0.00517864	0.200505	-0.00111557	0.00745955	0.881427
cg22090868	-0.00347697	0.0206749	0.866793	-0.0112925	0.0116771	0.335892	0.00656893	0.0168202	0.696987
cg22090995	0.00248363	0.0125053	0.842982	-0.00286253	0.00706292	0.686148	-0.00453239	0.0101738	0.656943
cg22091037	-0.000412218	0.00480537	0.931814	-0.0010339	0.00271405	0.70407	0.00231794	0.00390944	0.554608
cg22091053	-0.00932483	0.0205523	0.651039	0.00986061	0.0116078	0.397686	0.0151733	0.0167205	0.366385
cg22091063	-0.0201425	0.020304	0.323618	0.00870706	0.0114676	0.44951	0.0111936	0.0165185	0.499595
cg22091110	0.00425762	0.00437456	0.332817	-0.00223154	0.00247073	0.36864	-0.00288082	0.00355895	0.420214
cg22091132	0.00110049	0.00233652	0.638689	0.000675618	0.00131966	0.609827	0.000431202	0.00190089	0.821019
cg22091236	0.0378418	0.0259986	0.148718	-0.0334709	0.0146839	0.02481	-0.0222006	0.0211513	0.296479
cg22091297	0.000644653	0.00362903	0.859374	-0.000555844	0.00204966	0.786816	-0.00216266	0.00295242	0.465611
cg22091322	0.0023673	0.017387	0.891979	0.00199114	0.00982009	0.839741	-0.0151457	0.0141453	0.286925
cg22091325	0.00482701	0.0161151	0.765167	-0.00161573	0.00910171	0.859467	-0.00807153	0.0131105	0.539551
cg22091369	0.000725337	0.00870656	0.933776	0.0109888	0.00491742	0.027711	-0.0103501	0.00708328	0.14716
cg22091377	-0.0197979	0.0334841	0.555706	-0.00620004	0.0189116	0.74373	0.005164	0.0272412	0.850041
cg22091381	-0.0206899	0.0229957	0.37047	0.00640079	0.0129878	0.623235	0.0112419	0.0187083	0.54929
cg22091421	-0.00184313	0.0042153	0.662894	-0.00213383	0.00238078	0.372302	0.000772207	0.00342938	0.822313
cg22091496	0.0406173	0.025761	0.118088	-0.0155414	0.0145497	0.288074	-0.0202762	0.020958	0.335692
cg22091536	0.00788637	0.0151298	0.603372	-0.00919107	0.00854526	0.284758	-0.00291036	0.012309	0.813583
cg22091565	0.0125526	0.0108516	0.250189	-0.00766311	0.00612895	0.214162	-0.0101006	0.00882842	0.255367
cg22091609	-0.0661471	0.0267569	0.0151538	0.0190165	0.0151122	0.211253	0.0341783	0.0217683	0.119616
cg22091621	0.0161015	0.0398932	0.687374	0.00182608	0.0225315	0.935571	-0.0381163	0.0324554	0.243072
cg22091742	-0.00101735	0.0105943	0.923695	-0.0068356	0.00598363	0.256078	0.00580045	0.0086191	0.502546
cg22091798	0.0058021	0.00512295	0.260158	-0.00168563	0.00289342	0.561518	-0.00381624	0.00416781	0.362101
cg22091802	0.0135194	0.0167702	0.422103	-0.00206358	0.00947173	0.827985	-0.00359245	0.0136435	0.792866
cg22091828	-0.0311848	0.018713	0.0988106	0.0136135	0.010569	0.200759	0.0104913	0.0152241	0.492373
cg22091859	-0.00863649	0.037104	0.81643	-0.010152	0.0209562	0.629156	-0.00957637	0.0301862	0.751734
cg22091867	-0.0243545	0.0116517	0.0391871	0.00583911	0.00658081	0.377093	0.0169586	0.0094793	0.0767014
cg22091870	0.000842505	0.0382971	0.982493	-0.0216656	0.02163	0.318981	-0.0149923	0.0311569	0.631456
cg22091883	-0.00189663	0.0122975	0.877746	-0.0040249	0.00694557	0.563587	0.000620397	0.0100047	0.950681
cg22091918	-0.00407771	0.0048747	0.404906	-0.000385524	0.00275321	0.888926	0.00283149	0.00396584	0.476942
cg22092014	-0.0466159	0.034996	0.185938	-0.0318739	0.0197656	0.110049	0.0291262	0.0284713	0.308825
cg22092082	0.0024675	0.0029238	0.40076	-0.00336616	0.00165135	0.0442001	-0.000840736	0.00237867	0.724512
cg22092111	-0.00415309	0.002247	0.0675765	0.00145516	0.00126909	0.254332	0.00361613	0.00182806	0.0507225
cg22092114	0.00677303	0.00839629	0.42181	-0.00311757	0.00474219	0.512457	0.00311538	0.00683086	0.649346
cg22092126	-0.012524	0.0115127	0.279333	-0.00387858	0.00650233	0.552223	0.0183549	0.00936625	0.0528738
cg22092128	-0.0679904	0.0262997	0.0112044	0.0265585	0.0148539	0.0768698	0.0390742	0.0213963	0.0708627
cg22092155	-0.0135713	0.0191242	0.479612	-0.00105725	0.0108013	0.922226	0.0147556	0.0155586	0.345264
cg22092197	-0.014587	0.00952793	0.128997	0.00734827	0.00538133	0.175218	0.0127487	0.00775151	0.103242
cg22092292	-0.00605545	0.013783	0.661382	-0.00458353	0.00778459	0.557353	0.00662672	0.0112133	0.5559
cg22092331	-0.00740413	0.0263574	0.779369	0.0148297	0.0148865	0.321615	0.00894007	0.0214432	0.67765
cg22092397	-0.0283217	0.0239469	0.239794	0.0138024	0.0135251	0.310002	0.0106979	0.0194822	0.584179
cg22092521	-0.00318259	0.0371224	0.931854	-0.00892162	0.0209666	0.671393	-0.0144725	0.0302012	0.632861
cg22092606	-0.00124614	0.00940871	0.894904	0.0106618	0.00531399	0.0475735	0.00200021	0.00765452	0.794401
cg22092640	0.00646386	0.0173694	0.710591	-0.000554734	0.00981014	0.955021	-0.00186492	0.014131	0.895275
cg22092652	-0.000913072	0.00459445	0.842883	0.000476991	0.00259492	0.854537	-0.000489977	0.00373784	0.895976
cg22092745	0.000935564	0.0032516	0.774166	-0.000372549	0.00183649	0.839665	-0.00238752	0.00264536	0.368988
cg22092780	0.0265944	0.0162312	0.10453	-0.0211035	0.00916731	0.0234492	-0.0193968	0.013205	0.145063
cg22092811	-0.0369442	0.0124369	0.00373883	0.00501869	0.00702429	0.476631	0.023584	0.0101181	0.0218094
cg22092876	0.015447	0.014281	0.282065	0.000729421	0.00806586	0.928128	-0.0056845	0.0116184	0.625747
cg22092900	0.00704793	0.0384107	0.854793	-0.0176269	0.0216942	0.418464	-0.0151818	0.0312493	0.628172
cg22093035	-0.00019383	0.00261725	0.941115	-0.001451	0.00147821	0.328718	0.00160056	0.00212928	0.454039
cg22093077	0.00478163	0.0124519	0.701805	0.00230746	0.00703279	0.743536	0.00291213	0.0101304	0.774363
cg22093084	0.000989575	0.0161045	0.951128	-0.00868017	0.00909577	0.342276	0.0150485	0.013102	0.25353
cg22093121	0.033424	0.0388571	0.391791	-0.0113388	0.0219463	0.606558	-0.00543756	0.0316125	0.863787
cg22093158	0.00190781	0.00473257	0.687735	0.000684783	0.00267293	0.79834	-0.00192216	0.00385021	0.618733
cg22093206	-0.0130024	0.0284698	0.648892	0.0148487	0.0160796	0.358043	-0.00542853	0.0231618	0.815183
cg22093306	-0.0394798	0.0328776	0.232718	0.00157895	0.0185691	0.93241	0.0120109	0.0267478	0.654391
cg22093378	-0.0146601	0.0151816	0.336598	0.00588387	0.0085745	0.494204	0.0132945	0.0123511	0.284399
cg22093503	0.00518829	0.00397042	0.194361	-0.00328385	0.00224247	0.146289	-0.00167619	0.00323016	0.604988
cg22093506	0.037728	0.0215163	0.08265	-0.0147574	0.0121523	0.227524	-0.0328502	0.0175047	0.0635416
cg22093531	0.0044729	0.00363128	0.220983	-0.000469266	0.00205093	0.819496	-0.00379349	0.00295425	0.202142
cg22093543	0.00124685	0.00238097	0.601689	0.000778044	0.00134476	0.564204	-0.00298222	0.00193706	0.12689
cg22093563	-0.0261268	0.0527132	0.621257	0.0309283	0.0297722	0.301439	0.0328096	0.0428852	0.446076
cg22093632	0.000988415	0.0101379	0.922531	-0.0131962	0.00572584	0.0232949	0.00206222	0.00824776	0.803085
cg22093640	0.00294542	0.0268786	0.912965	-0.00475931	0.0151809	0.754563	-0.00931197	0.0218673	0.671159
cg22093695	0.00965188	0.0206556	0.64134	-0.00413246	0.0116662	0.723931	8.05422e-05	0.0168045	0.996186
cg22093701	-0.00240644	0.00363445	0.509449	-0.00175842	0.00205272	0.393741	0.00239297	0.00295683	0.420302
cg22093718	-0.00652275	0.0236807	0.783554	0.00223226	0.0133748	0.867792	0.00353636	0.0192656	0.85474
cg22093765	-0.0263919	0.0169224	0.12208	0.0073966	0.00955767	0.440858	0.0150049	0.0137673	0.278431
cg22093805	-0.00709758	0.00727611	0.331732	0.0005105	0.00410951	0.901392	0.00643362	0.00591953	0.279771
cg22093885	-0.030456	0.0391869	0.438913	0.025185	0.0221326	0.25793	0.0470975	0.0318807	0.142801
cg22093901	0.00608204	0.0048218	0.210172	-0.00114506	0.00272333	0.675068	-0.00237008	0.00392281	0.547121
cg22093927	0.0190233	0.00992305	0.0581399	-0.0206187	0.00560449	0.000382808	-0.0132786	0.00807297	0.10321
cg22093936	0.0148036	0.0179302	0.411022	-0.00211735	0.0101269	0.834819	-0.0120729	0.0145873	0.409888
cg22093957	-0.0117265	0.0364008	0.748026	0.0097024	0.020559	0.638026	0.0177614	0.0296141	0.550049
cg22094019	-0.00865175	0.0144861	0.551721	0.00151851	0.00818167	0.853142	0.00424485	0.0117853	0.719485
cg22094042	0.00304963	0.00351465	0.387682	-0.000962935	0.00198506	0.628693	-0.000253476	0.00285936	0.929543
cg22094045	-0.0194833	0.0195887	0.322369	0.00716313	0.0110636	0.518854	0.00464146	0.0159365	0.771478
cg22094050	-0.00448157	0.0112819	0.692057	0.00397493	0.00637196	0.534198	0.00695848	0.00917846	0.450192
cg22094071	-0.00538824	0.0258705	0.835445	0.00146745	0.0146115	0.920207	0.00662067	0.0210471	0.753761
cg22094075	-0.0132643	0.0187828	0.481741	-0.00536558	0.0106084	0.614144	-0.00442361	0.0152808	0.77282
cg22094094	-0.00871366	0.0126939	0.494052	0.00697369	0.00716943	0.333098	-3.9603e-05	0.0103272	0.996948
cg22094106	-0.00201121	0.00944899	0.831887	-0.000874344	0.00533675	0.870199	-0.00557512	0.00768729	0.470034
cg22094163	0.00666139	0.0227475	0.770264	0.00594801	0.0128477	0.644417	-0.00418038	0.0185064	0.821759
cg22094205	0.00788791	0.00864503	0.363786	0.00221668	0.00488267	0.65084	-0.0124584	0.00703322	0.0796082
cg22094207	-0.00820437	0.0139043	0.556509	0.0138972	0.0078531	0.0798957	0.00447109	0.011312	0.693515
cg22094306	0.0199856	0.0393491	0.612661	0.00301465	0.0222242	0.892378	-0.00211035	0.0320127	0.947574
cg22094309	0.00141558	0.00285175	0.620731	-0.000430133	0.00161066	0.789988	-0.00185623	0.00232006	0.425601
cg22094599	0.045283	0.0341997	0.188557	-0.0160754	0.0193158	0.407298	-0.0190975	0.0278234	0.494092
cg22094607	-0.0184741	0.00835876	0.0294218	0.00895454	0.00472099	0.0608058	0.00747789	0.00680033	0.274185
cg22094633	0.0067216	0.00306794	0.0308279	0.00106462	0.00173276	0.54037	-0.00612374	0.00249594	0.0159141
cg22094706	0.0113961	0.00809593	0.162405	-0.00607657	0.00457255	0.186959	-0.00853805	0.0065865	0.197918
cg22094750	0.00570636	0.00412374	0.169569	-0.00559288	0.00232907	0.018221	-0.00322656	0.0033549	0.338544
cg22094781	-0.0358613	0.0215253	0.0989063	-0.00185744	0.0121574	0.878884	0.0238489	0.0175121	0.176367
cg22094797	-0.0230167	0.0251518	0.36238	0.00465225	0.0142056	0.743993	0.0173136	0.0204624	0.399549
cg22094802	5.50202e-05	0.00324856	0.986521	-0.000732078	0.00183477	0.690759	0.00032402	0.00264288	0.902674
cg22094823	-0.0112936	0.00886107	0.205492	-0.00165373	0.00500469	0.741776	0.0130074	0.00720899	0.0742511
cg22094845	-0.0111318	0.023757	0.640418	0.00518145	0.0134179	0.700214	0.00245035	0.0193277	0.899375
cg22094923	-0.00564576	0.015831	0.722138	0.00637078	0.00894128	0.47784	0.00584379	0.0128794	0.651026
cg22094953	0.0080759	0.00761652	0.291608	0.000597816	0.00430178	0.889759	-0.0014833	0.00619647	0.811312
cg22095041	-0.00554495	0.00915979	0.54634	-0.00529412	0.0051734	0.30867	0.00119109	0.00745201	0.87334
cg22095090	-0.0032935	0.00261645	0.211105	-0.000453602	0.00147776	0.759531	0.00413771	0.00212863	0.0547835
cg22095128	0.0300258	0.00893999	0.00111691	-0.00715434	0.00504926	0.159681	-0.023509	0.00727319	0.00167331
cg22095238	-0.00494503	0.0333459	0.882414	0.0180959	0.0188336	0.339002	0.0113885	0.0271288	0.675555
cg22095253	0.0182282	0.0256534	0.479046	-0.0197604	0.0144889	0.175744	0.00407013	0.0208705	0.845782
cg22095263	-0.00174136	0.028605	0.951582	-0.00425296	0.016156	0.792915	0.0179066	0.0232718	0.443475
cg22095396	-0.00249063	0.00798293	0.755708	0.00839896	0.00450872	0.0654821	0.00253169	0.00649457	0.697518
cg22095403	0.0315714	0.0401689	0.433784	-0.0348868	0.0226872	0.127337	-0.0120993	0.0326797	0.712002
cg22095445	0.00261138	0.00940052	0.781758	0.00458422	0.00530937	0.390014	-0.00246773	0.00764786	0.747633
cg22095490	0.02689	0.0201862	0.185917	0.000944419	0.011401	0.934151	-0.0109585	0.0164226	0.506158
cg22095507	0.00747087	0.0180294	0.679507	0.00371167	0.0101829	0.71627	-0.00472113	0.0146679	0.748239
cg22095582	-0.00896135	0.0253454	0.724421	0.00146599	0.014315	0.918641	-0.00455438	0.0206199	0.825651
cg22095599	0.00145188	0.007152	0.839553	-0.000993832	0.00403942	0.806171	-0.00224147	0.00581856	0.700904
cg22095604	0.0141689	0.0112088	0.209195	-0.00619036	0.00633066	0.330562	-0.0108441	0.00911897	0.237242
cg22095650	0.00131823	0.0105176	0.900514	-0.00145884	0.00594027	0.806518	0.0031026	0.00855664	0.717688
cg22095682	-0.0589719	0.0262404	0.0268588	0.0194385	0.0148205	0.192719	0.0303588	0.0213481	0.158175
cg22095709	0.00836116	0.0146456	0.569376	-0.00421599	0.00827179	0.61142	-0.00921974	0.0119151	0.440919
cg22095816	-0.00804347	0.0097571	0.41173	0.00564181	0.00551076	0.308459	0.00579439	0.00793795	0.467156
cg22095890	0.00122226	0.00875584	0.889267	-0.00334303	0.00494526	0.500629	0.00279573	0.00712338	0.695561
cg22095914	-0.00527244	0.00722603	0.467347	0.00145084	0.00408123	0.722986	0.00295956	0.00587878	0.615792
cg22095965	-0.0190387	0.0184104	0.303623	0.0176674	0.0103981	0.0924728	0.00758276	0.0149779	0.61381
cg22096032	0.0298269	0.0213732	0.166011	-0.00530233	0.0120715	0.661452	-0.0150187	0.0173884	0.38985
cg22096122	-0.0176362	0.018203	0.334999	0.0107751	0.0102809	0.297186	0.00942597	0.0148091	0.525937
cg22096385	-0.0130161	0.010817	0.231759	0.00748061	0.00610937	0.223718	0.0123026	0.00880021	0.165272
cg22096413	0.0020607	0.0104908	0.84468	0.00332059	0.00592513	0.576469	0.00114746	0.00853483	0.893327
cg22096465	-0.00025715	0.013775	0.985144	-0.0152269	0.00778005	0.0531725	-0.00595481	0.0112067	0.596372
cg22096490	-0.0316595	0.0195923	0.109328	0.00405228	0.0110657	0.715003	0.00719387	0.0159395	0.652753
cg22096513	0.00207162	0.00510756	0.685921	-0.00244881	0.00288472	0.398011	0.00138973	0.00415529	0.738755
cg22096616	0.0218363	0.0266204	0.414045	-0.00936904	0.0150351	0.534637	-0.0162279	0.0216572	0.455466
cg22096777	0.00354748	0.0366325	0.923051	-0.0209654	0.0206898	0.313402	-0.0128505	0.0298026	0.66728
cg22096787	-0.0494375	0.0340381	0.14958	0.0104239	0.0192245	0.588898	0.0308131	0.0276919	0.268555
cg22096870	0.00375438	0.00330375	0.258561	-0.00370977	0.00186594	0.0495847	-0.00155422	0.00268779	0.564421
cg22096894	-0.00668457	0.0089035	0.454584	0.00429587	0.00502866	0.395034	0.00540951	0.0072435	0.456967
cg22096916	0.000296201	0.00845892	0.972138	0.00580476	0.00477756	0.227283	-0.00884004	0.00688181	0.201977
cg22096955	0.00977183	0.0382024	0.798648	-0.0175293	0.0215765	0.418518	-0.0161384	0.0310798	0.604753
cg22097004	-0.0132804	0.0116278	0.256185	-0.00121855	0.00656734	0.853183	0.00745387	0.00945989	0.432631
cg22097050	0.0104953	0.0386875	0.786744	0.00936144	0.0218505	0.669277	-0.000626962	0.0314745	0.984148
cg22097170	-0.0110123	0.00964723	0.256444	0.00291402	0.00544871	0.593993	0.00484538	0.00784857	0.53843
cg22097171	-0.00263562	0.0115524	0.820009	0.000614029	0.00652473	0.925216	-0.00325074	0.00939852	0.730176
cg22097205	-0.00476268	0.0105415	0.65241	0.00153656	0.0059538	0.796886	0.00903155	0.00857613	0.294884
cg22097225	0.00136082	0.0217481	0.950235	-0.000840901	0.0122832	0.945559	-0.0194453	0.0176933	0.274452
cg22097249	-0.00802402	0.0309457	0.795953	-0.00963433	0.017478	0.582733	0.0148528	0.0251761	0.556577
cg22097271	0.0146231	0.0212366	0.492716	-0.0168853	0.0119944	0.162364	-0.0194348	0.0172772	0.263386
cg22097276	-0.00098918	0.00358499	0.783188	-0.00164244	0.00202478	0.419234	-0.000589023	0.00291659	0.84037
cg22097282	-0.00761551	0.0106361	0.475692	0.00036859	0.00600724	0.951199	0.00453688	0.0086531	0.601249
cg22097295	0.0186931	0.00917343	0.0442703	-0.00335827	0.00518111	0.518387	-0.0175118	0.0074631	0.0209666
cg22097315	-0.0120622	0.0107713	0.265518	0.00232051	0.00608358	0.703704	0.0014425	0.00876307	0.869589
cg22097342	0.00596415	0.00397497	0.136719	-0.00196618	0.00224504	0.383287	-0.000976729	0.00323386	0.763268
cg22097396	0.00476549	0.00930665	0.609767	-0.00500783	0.00525635	0.343077	0.00444889	0.00757149	0.558163
cg22097416	0.00609014	0.0211871	0.774378	-0.0046948	0.0119664	0.695664	-0.0117985	0.0172369	0.495279
cg22097425	0.000517248	0.00483809	0.915078	-0.00112189	0.00273253	0.682285	0.00313698	0.00393606	0.427387
cg22097505	0.000684055	0.0126013	0.956819	-0.00416148	0.00711718	0.560087	-0.000363928	0.0102519	0.971754
cg22097599	0.00625631	0.00510303	0.223136	0.00263178	0.00288217	0.363417	-0.00577643	0.0041516	0.167262
cg22097600	-0.00600631	0.0139999	0.668846	-0.000270692	0.00790707	0.97276	0.00279995	0.0113897	0.806327
cg22097645	0.00649049	0.0175653	0.712547	-0.00599485	0.00992079	0.54706	-0.008951	0.0142904	0.532531
cg22097662	0.00649129	0.0292153	0.82463	-0.00922824	0.0165007	0.577257	0.00661178	0.0237683	0.781463
cg22097677	0.0188536	0.0183915	0.307826	-0.0020719	0.0103874	0.842314	-0.0126642	0.0149625	0.399392
cg22097729	0.006199	0.0203824	0.761669	-0.00115954	0.0115119	0.919974	-0.0116047	0.0165822	0.485692
cg22097768	0.00501609	0.0114445	0.662137	0.000328739	0.00646383	0.959542	-0.000142434	0.00931079	0.987826
cg22097777	0.0113406	0.0101105	0.264744	-0.00262956	0.00571036	0.646184	-0.00515605	0.00822546	0.532221
cg22097891	-0.00949916	0.0267433	0.723205	0.00578391	0.0151045	0.702604	0.0139251	0.0217572	0.523652
cg22097941	-0.000932554	0.00792795	0.906603	0.00138415	0.00447767	0.757885	0.00429027	0.00644984	0.507501
cg22098042	0.00758329	0.0116414	0.516309	-0.00349519	0.00657502	0.596215	-0.00775751	0.00947095	0.414726
cg22098048	-0.00400526	0.0132525	0.763119	-0.00168666	0.00748492	0.822183	0.0066421	0.0107816	0.539285
cg22098076	-0.0251564	0.0216081	0.247166	0.0181052	0.0122042	0.141143	0.012473	0.0175794	0.479687
cg22098240	-0.0471463	0.0268348	0.0820565	0.0469896	0.0151562	0.00252378	0.0378556	0.0218316	0.0860662
cg22098317	0.0040651	0.00842783	0.630638	-0.00219084	0.00476	0.646349	-0.00300724	0.00685652	0.661919
cg22098324	-0.0029213	0.00202245	0.151806	0.000945478	0.00114227	0.409842	0.00120089	0.00164538	0.467219
cg22098370	0.000533645	0.00919154	0.95382	-0.000744935	0.00519134	0.886193	-0.00215255	0.00747784	0.774064
cg22098375	-0.00882577	0.0408825	0.829529	0.0247716	0.0230902	0.285987	0.0055802	0.0332602	0.867107
cg22098429	-0.0113195	0.0508303	0.824239	-0.00845337	0.0287087	0.769035	-0.00745613	0.0413534	0.857287
cg22098511	0.0247157	0.015869	0.122579	-0.0103168	0.00896273	0.2525	-0.0136997	0.0129103	0.291234
cg22098540	0.0179886	0.0214212	0.40309	0.00103697	0.0120986	0.931872	-0.00797101	0.0174274	0.648407
cg22098556	0.00420533	0.00353098	0.236538	-0.00215514	0.00199428	0.282502	-0.00251103	0.00287266	0.384193
cg22098605	-0.0276372	0.0220946	0.213964	0.013171	0.0124789	0.29381	0.00878486	0.0179752	0.626131
cg22098660	0.0375837	0.0250453	0.136667	-0.0217318	0.0141455	0.127685	-0.0197044	0.0203758	0.335899
cg22098672	0.0188729	0.0395974	0.634694	-0.00125601	0.0223644	0.955328	0.00640353	0.0322148	0.84285
cg22098683	0.0213716	0.0283491	0.452734	-0.0316039	0.0160115	0.0512166	-0.0153104	0.0230636	0.508357
cg22098742	0.0293643	0.0138779	0.0368871	-0.00949516	0.00783816	0.228654	-0.0191048	0.0112904	0.0937998
cg22098780	0.0270067	0.0584094	0.644842	0.0348618	0.0329894	0.29322	-0.0707314	0.0475194	0.139837
cg22098909	-0.0318511	0.0165161	0.0566885	0.0179673	0.00932822	0.0569868	0.00822616	0.0134368	0.541816
cg22098961	0.022329	0.0142176	0.119519	-0.00737996	0.00803004	0.360329	-0.0126389	0.0115668	0.277211
cg22099081	-0.0265309	0.0261691	0.313163	0.0114141	0.0147802	0.441822	0.0129058	0.02129	0.54579
cg22099223	-0.0361922	0.0298049	0.227549	0.0194596	0.0168337	0.250493	0.0284416	0.024248	0.24366
cg22099236	-0.00446289	0.00190428	0.0211181	0.000560418	0.00107553	0.603499	0.00152351	0.00154924	0.327839
cg22099259	0.0117286	0.0165536	0.480302	-0.00317465	0.00934939	0.734917	-0.00728366	0.0134673	0.589845
cg22099398	-0.014223	0.0154265	0.358801	0.00350775	0.00871283	0.688122	0.00657269	0.0125504	0.601666
cg22099404	0.00344222	0.00328552	0.297355	-0.0014775	0.00185564	0.427829	-0.000854689	0.00267295	0.749835
cg22099521	0.0202909	0.0253067	0.424608	-0.00198543	0.0142931	0.889808	-0.019188	0.0205884	0.353638
cg22099623	0.0136703	0.0146766	0.353919	0.0080981	0.0082893	0.331007	-0.0116693	0.0119403	0.330826
cg22099696	-0.00890649	0.0248972	0.721314	0.002694	0.0140618	0.848465	0.0107642	0.0202553	0.596326
cg22099723	0.014515	0.00913462	0.115279	-0.00978207	0.00515919	0.0608995	-0.00989828	0.00743153	0.185973
cg22099791	-0.0144362	0.0121344	0.237042	-0.00295314	0.00685346	0.667489	0.00850852	0.00987203	0.390857
cg22099812	0.00481456	0.0450754	0.915157	0.00709412	0.0254584	0.781096	0.00806146	0.0366714	0.826461
cg22099896	-4.39293e-05	0.0573996	0.999391	0.00133647	0.032419	0.967201	0.00110734	0.0466978	0.98113
cg22099991	0.0280535	0.0147402	0.0599503	-0.0167442	0.00832521	0.0470434	-0.0204245	0.011992	0.0917043
cg22100019	0.0449832	0.0422104	0.289182	-0.0458955	0.0238402	0.0571127	-0.0540086	0.0343406	0.119003
cg22100092	-0.0154141	0.0256961	0.549983	0.0355556	0.014513	0.0160633	0.00290875	0.0209052	0.889625
cg22100175	0.0312067	0.0232333	0.182313	-0.00584398	0.0131221	0.657045	-0.0204633	0.0189016	0.281632
cg22100194	-0.0451748	0.0375411	0.231743	0.0232808	0.0212031	0.274898	0.0236562	0.0305419	0.440471
cg22100228	0.00200906	0.00588243	0.733431	0.0011042	0.00332237	0.740332	-0.00290644	0.00478569	0.545044
cg22100238	0.053349	0.030812	0.0865208	-0.0418588	0.0174025	0.0180343	-0.0393619	0.0250673	0.119581
cg22100307	0.00739178	0.0265684	0.781432	0.0210129	0.0150057	0.164573	-0.0313293	0.0216149	0.15041
cg22100345	-0.0380063	0.0141133	0.00833148	0.0029709	0.00797112	0.71017	0.0269579	0.011482	0.0208921
cg22100356	-0.0278762	0.0433843	0.522022	-0.00422043	0.0245032	0.863604	-0.00556366	0.0352956	0.875072
cg22100363	0.0324904	0.0416595	0.437327	-0.0177458	0.0235291	0.452533	-0.00624413	0.0338924	0.85421
cg22100395	0.00306032	0.0128101	0.811683	0.00361763	0.00723511	0.618189	0.00416598	0.0104218	0.69022
cg22100396	-0.0121382	0.0261637	0.643726	0.0220951	0.0147771	0.138069	0.00249071	0.0212857	0.907089
cg22100409	0.00516639	0.00703847	0.464688	-0.00422561	0.00397529	0.290409	-0.00196271	0.00572619	0.732513
cg22100476	0.00656284	0.00348798	0.0628635	-0.00309807	0.00196999	0.119027	-0.00319918	0.00283767	0.262327
cg22100547	0.0027149	0.00861279	0.753266	0.00284492	0.00486446	0.560001	-0.00199279	0.00700699	0.776704
cg22100553	-0.037332	0.0163066	0.0242026	0.0163797	0.00920988	0.0784232	0.0215824	0.0132663	0.10698
cg22100563	0.0206211	0.0227884	0.36774	-0.00404793	0.0128708	0.753806	-0.0231354	0.0185396	0.215046
cg22100652	0.0204633	0.0124416	0.103224	-0.00525388	0.00702693	0.456445	-0.012355	0.0101219	0.225157
cg22100731	-0.00262898	0.0090648	0.772413	-0.00274015	0.00511976	0.593717	0.00326422	0.00737473	0.659015
cg22100821	0.0113849	0.00561106	0.0451691	-0.00591702	0.0031691	0.064877	-0.00351995	0.00456492	0.44251
cg22100868	0.0106678	0.00841497	0.207901	-0.0014412	0.00475273	0.762353	-0.0136456	0.00684606	0.0490194
cg22100869	0.00667609	0.0124573	0.593229	0.00281746	0.00703582	0.6897	-0.0115356	0.0101347	0.257799
cg22100873	0.00570689	0.00539764	0.292977	0.00128524	0.00304856	0.674248	-0.00472657	0.00439129	0.284412
cg22100937	-0.0538564	0.0311064	0.0865343	0.0174138	0.0175688	0.324039	0.0357149	0.0253068	0.161331
cg22100985	-0.020727	0.0131992	0.119563	0.008032	0.00745483	0.283937	0.02348	0.0107383	0.0311536
cg22101045	0.0333172	0.0266914	0.214918	-0.0224392	0.0150752	0.139834	-0.0266036	0.021715	0.223465
cg22101141	0.00127204	0.00474341	0.789132	-0.00225053	0.00267906	0.402927	-0.00225272	0.00385903	0.560729
cg22101147	0.00363026	0.00328799	0.272254	-0.00105716	0.00185704	0.570475	-0.000261549	0.00267496	0.922309
cg22101188	0.00143843	0.0495686	0.976908	0.00799402	0.0279961	0.775833	0.0153124	0.0403269	0.704984
cg22101190	0.00715662	0.0197141	0.717371	0.00186586	0.0111344	0.867262	-0.0140301	0.0160385	0.383835
cg22101249	0.000679069	0.0319061	0.983063	-0.0240372	0.0180204	0.185333	0.00971677	0.0259574	0.708964
cg22101304	-0.0349233	0.0220908	0.117124	0.00544816	0.0124768	0.663316	0.0365314	0.0179721	0.0447911
cg22101354	0.00858527	0.0268566	0.749899	0.00593462	0.0151685	0.696465	0.00398837	0.0218494	0.855537
cg22101463	0.0128293	0.0386877	0.740891	-0.00205187	0.0218506	0.925377	-0.033093	0.0314747	0.295653
cg22101465	-0.00299587	0.0033451	0.372661	-0.000516913	0.0018893	0.784967	0.00288165	0.00272143	0.29226
cg22101576	-0.0163688	0.0244569	0.504883	0.0207049	0.0138131	0.137106	0.0221931	0.0198971	0.267409
cg22101701	-0.00444717	0.00958264	0.643615	0.0021187	0.00541223	0.696304	-0.00390529	0.00779603	0.617541
cg22101703	0.00163957	0.00378161	0.665558	-0.000833529	0.00213584	0.697192	-4.7151e-05	0.00307656	0.987803
cg22101814	0.00247828	0.0181121	0.891445	-0.0203307	0.0102296	0.0496651	0.0189166	0.0147352	0.20225
cg22101863	0.00907056	0.00613074	0.142209	-0.00477239	0.00346262	0.171261	-0.005008	0.00498771	0.317819
cg22101903	0.000627754	0.00874032	0.942889	-0.000161768	0.00493649	0.973925	-0.00332765	0.00711075	0.640842
cg22101921	-0.0107799	0.0126486	0.396147	-0.00721366	0.00714388	0.315093	0.00818514	0.0102904	0.428293
cg22101924	-0.00949631	0.00674163	0.162116	0.00402874	0.00380764	0.292626	0.0105122	0.0054847	0.0581967
cg22101973	-0.000693839	0.0426642	0.987058	-0.0217516	0.0240966	0.368906	-0.0131537	0.0347098	0.705535
cg22101977	-0.00150551	0.0205967	0.94188	0.00302901	0.0116329	0.795115	-0.00316166	0.0167566	0.850732
cg22102057	-0.00974408	0.0106097	0.36066	0.00653169	0.00599233	0.278383	0.00513326	0.00863163	0.553413
cg22102078	0.00619887	0.00997808	0.535878	0.00304639	0.00563557	0.590035	0.00145364	0.00811774	0.858253
cg22102082	-0.00797841	0.012694	0.531126	0.0111579	0.0071695	0.122861	0.00442172	0.0103273	0.669475
cg22102093	0.0126354	0.0203154	0.535412	-0.00818043	0.0114741	0.477571	-0.0135474	0.0165277	0.41439
cg22102102	0.0168935	0.0155939	0.281315	-0.00507281	0.00880735	0.565953	-0.0167181	0.0126865	0.190647
cg22102169	0.00461457	0.0236736	0.845855	-0.000618958	0.0133707	0.963172	0.00329443	0.0192598	0.864535
cg22102278	0.00568137	0.00249176	0.024771	-0.00257152	0.00140733	0.0707094	-0.00372353	0.00202719	0.0692711
cg22102281	-0.00185594	0.00287452	0.520013	-0.00102705	0.00162351	0.528463	0.00144689	0.00233858	0.537546
cg22102308	-0.0229847	0.0185901	0.219266	0.0175092	0.0104996	0.0985851	0.00160821	0.0151241	0.915534
cg22102324	-0.0466785	0.0249756	0.0646147	0.021268	0.0141061	0.134845	0.0346381	0.0203191	0.0914178
cg22102331	-0.0063816	0.00898243	0.47911	0.0052515	0.00507324	0.303152	0.00511847	0.00730772	0.485325
cg22102332	0.00664145	0.030552	0.828363	-0.0172234	0.0172556	0.320673	-0.00275553	0.0248558	0.911954
cg22102357	0.0164342	0.0153977	0.28845	-0.00158785	0.00869653	0.855502	-0.020955	0.0125269	0.0975549
cg22102391	0.00481666	0.0135677	0.723344	-0.00425588	0.00766295	0.579897	-0.00810101	0.0110381	0.464752
cg22102405	0.00690543	0.0112845	0.541994	0.00219678	0.00637342	0.731075	-0.00438071	0.00918056	0.634302
cg22102436	0.00912835	0.0096462	0.346315	-0.0060569	0.00544813	0.26897	-0.00841516	0.00784773	0.286217
cg22102468	0.00242552	0.00550394	0.66041	-0.00346538	0.0031086	0.267675	-0.00316877	0.00447777	0.480832
cg22102485	0.0424106	0.0390547	0.280174	-0.0379838	0.0220579	0.088223	-0.0349249	0.0317732	0.274377
cg22102493	-0.000578919	0.0177732	0.974082	0.00270174	0.0100382	0.788384	0.00452532	0.0144595	0.754973
cg22102582	0.0143026	0.0260887	0.58478	-0.0101622	0.0147348	0.49203	-0.0257413	0.0212247	0.228122
cg22102617	0.0117038	0.0157731	0.459856	0.00133316	0.00890859	0.881349	0.0034989	0.0128323	0.785686
cg22102655	-0.00355064	0.00925627	0.702111	0.00287013	0.0052279	0.584253	0.00822521	0.00753051	0.2774
cg22102663	-0.00938531	0.0114575	0.414692	0.00402133	0.00647112	0.535762	0.00146292	0.0093213	0.875612
cg22102703	-0.00539756	0.0141906	0.704499	-2.29114e-05	0.00801477	0.997725	0.00727856	0.0115448	0.529861
cg22102770	-0.0120201	0.0214988	0.577367	-0.00758705	0.0121424	0.53353	0.0082708	0.0174905	0.637355
cg22102798	0.0114589	0.0106362	0.283974	0.000949091	0.0060073	0.87479	-0.0100393	0.00865319	0.248793
cg22102865	0.00196214	0.015104	0.896905	-0.0100542	0.00853067	0.241416	-0.00189045	0.012288	0.878048
cg22102888	-0.00165637	0.0115142	0.885911	0.00300602	0.00650315	0.644933	-0.0016965	0.00936743	0.856658
cg22102964	-0.0100876	0.010826	0.353731	0.00490104	0.00611446	0.424753	0.0174382	0.00880755	0.0505177
cg22102976	0.00980307	0.0232723	0.674507	-0.0123817	0.0131441	0.34851	-0.00239016	0.0189333	0.8998
cg22102996	0.00502235	0.0150498	0.739307	0.0070237	0.00850006	0.410635	0.00211818	0.0122439	0.863009
cg22103003	0.0145464	0.0147485	0.326416	-0.00895201	0.00832989	0.285154	-0.00196196	0.0119988	0.870451
cg22103042	-0.00405949	0.00842359	0.630938	0.00788089	0.00475761	0.100823	0.000299812	0.00685307	0.965194
cg22103146	-0.0111211	0.04262	0.794689	-0.0126357	0.0240716	0.600823	-0.0111347	0.0346738	0.748798
cg22103164	0.0147963	0.030564	0.629388	0.0025089	0.0172624	0.884742	-0.0176708	0.0248655	0.478985
cg22103183	-0.0288344	0.0284672	0.313603	0.0136472	0.0160782	0.398059	0.0189399	0.0231597	0.415458
cg22103219	0.0165292	0.0177423	0.35382	-0.00754043	0.0100208	0.453567	-0.00549571	0.0144344	0.704222
cg22103266	0.00528529	0.0118941	0.657759	0.0014635	0.00671772	0.827993	-0.00282482	0.00967651	0.770961
cg22103319	0.0107024	0.00926248	0.250712	-7.15632e-05	0.00523141	0.989113	-0.0096017	0.00753556	0.205611
cg22103414	-0.00701706	0.0129603	0.589442	0.00733048	0.00731992	0.31908	0.00370047	0.010544	0.726374
cg22103441	0.00211435	0.00483166	0.662637	0.00207279	0.0027289	0.449335	0.00115648	0.00393083	0.769221
cg22103474	0.00695113	0.0267598	0.795593	-0.00435446	0.0151138	0.77387	0.00619508	0.0217706	0.77658
cg22103559	-0.005652	0.0149356	0.705933	0.00113859	0.00843553	0.892908	0.00875267	0.0121509	0.473037
cg22103585	0.00261223	0.00373338	0.485775	-0.00141517	0.0021086	0.503708	-0.00247894	0.00303732	0.416388
cg22103601	0.0153519	0.0244698	0.531867	-0.010648	0.0138204	0.442883	4.26039e-05	0.0199076	0.998297
cg22103611	-0.00338024	0.0157165	0.830155	-0.00217089	0.00887658	0.807305	0.00238898	0.0127862	0.852172
cg22103637	0.00764155	0.00879361	0.386976	-0.0033634	0.00496659	0.499871	-0.00280506	0.00715411	0.695842
cg22103736	0.00491711	0.00257582	0.059194	-0.000861402	0.00145481	0.555143	-0.000623009	0.00209557	0.766869
cg22103764	-0.00256257	0.00371383	0.49182	0.000973448	0.00209755	0.643615	0.00387977	0.00302141	0.202137
cg22103831	-0.0133199	0.0176905	0.453289	0.00705207	0.00999149	0.481982	0.00280898	0.0143922	0.845661
cg22103909	-0.00988543	0.0112948	0.383593	-0.00509816	0.00637923	0.426119	0.0110322	0.00918894	0.2328
cg22103982	0.00555159	0.00775229	0.475618	0.00359968	0.00437846	0.412996	-0.00843018	0.00630693	0.184431
cg22103999	0.00276939	0.00449694	0.539429	-0.00180995	0.00253985	0.477775	-0.000489132	0.00365852	0.893917
cg22104017	0.00878502	0.00921116	0.342564	0.00122211	0.00520242	0.814768	-0.00763201	0.00749381	0.310975
cg22104043	-0.0300689	0.029106	0.304107	0.00882672	0.0164389	0.592526	0.0280069	0.0236794	0.239768
cg22104063	-0.114867	0.0439143	0.0103119	0.041247	0.0248026	0.0995057	0.085252	0.0357268	0.0189434
cg22104093	-0.0115912	0.0418931	0.782606	-0.0031059	0.023661	0.895834	0.0028848	0.0340824	0.932719
cg22104103	0.0079392	0.0154914	0.60946	-0.0062017	0.00874944	0.480125	-0.00585676	0.0126031	0.643172
cg22104116	0.00424571	0.0098733	0.668126	-0.00115097	0.0055764	0.836906	-0.0012541	0.00803249	0.876253
cg22104153	0.00608698	0.00439741	0.169435	-0.00272726	0.00248364	0.274854	-0.00414797	0.00357754	0.249091
cg22104164	0.000995059	0.00767495	0.897109	0.00206032	0.00433477	0.635631	-0.00407364	0.00624401	0.515666
cg22104215	0.00767315	0.0584092	0.895753	0.021664	0.0329893	0.512913	0.0111936	0.0475192	0.814267
cg22104261	0.0123671	0.0189353	0.515206	-0.0164645	0.0106945	0.126899	-0.00479961	0.0154049	0.756034
cg22104276	0.030782	0.0394545	0.43716	0.00370187	0.0222837	0.868401	-0.0162926	0.0320985	0.612887
cg22104307	-0.00236579	0.017404	0.892152	-0.00827395	0.00982968	0.401988	0.00799947	0.0141591	0.573386
cg22104394	-0.0145177	0.00753284	0.0568446	0.000642643	0.00425451	0.880247	0.00982645	0.00612839	0.112058
cg22104427	-0.0212729	0.0186183	0.255997	0.00201786	0.0105155	0.848223	-0.00227899	0.0151471	0.880713
cg22104478	-0.00631719	0.00613007	0.305301	-0.000214747	0.00346223	0.950669	0.00426844	0.00498716	0.394149
cg22104481	0.0136902	0.0278744	0.624426	-0.00143717	0.0157433	0.92745	-0.00955827	0.0226774	0.674322
cg22104487	0.00232137	0.011299	0.837647	0.00232665	0.00638161	0.716206	0.00105514	0.00919236	0.908851
cg22104578	-0.0124959	0.0291038	0.668607	-0.0113363	0.0164377	0.492045	0.00714881	0.0236776	0.763351
cg22104602	0.029747	0.0252685	0.241953	-0.0150921	0.0142715	0.292884	-0.0137502	0.0205574	0.505151
cg22104725	0.0162687	0.0111495	0.147723	-0.0119597	0.00629716	0.0604769	-0.0159173	0.00907072	0.0824182
cg22104743	0.0176588	0.00872441	0.0456843	-0.00110141	0.0049275	0.823594	-0.0136592	0.0070978	0.0572018
cg22104744	0.00968167	0.0198731	0.627222	-0.0123528	0.0112242	0.273788	-0.00498255	0.0161679	0.758603
cg22104767	-0.000386912	0.0153985	0.980005	-0.00737168	0.00869699	0.398719	-0.00340922	0.0125275	0.786089
cg22104841	0.00698105	0.0158431	0.660447	0.000817247	0.00894812	0.927415	-0.00305175	0.0128893	0.813332
cg22104900	0.00648995	0.0107457	0.547267	-0.000543277	0.00606912	0.928855	-0.0112198	0.00874224	0.20238
cg22104931	-0.00413579	0.00975055	0.672379	0.00498092	0.00550707	0.36797	-6.79931e-05	0.00793263	0.993179
cg22104933	-0.000271302	0.0221525	0.990253	-0.0149401	0.0125117	0.235322	0.0127679	0.0180224	0.480348
cg22105022	0.0213564	0.010675	0.0482024	-0.0138333	0.00602919	0.0239021	-0.0108627	0.00868472	0.213991
cg22105090	0.00324924	0.00337314	0.337784	-0.00136107	0.00190514	0.476663	-0.00158689	0.00274424	0.564414
cg22105145	-0.0063553	0.00803578	0.430926	0.00321083	0.00453857	0.480963	0.0111603	0.00653756	0.0909692
cg22105146	-0.00569823	0.00301037	0.0613261	0.00307061	0.00170024	0.0739903	0.0049356	0.00244911	0.0466154
cg22105150	0.0101622	0.0203328	0.618343	0.00610337	0.0114839	0.596294	-0.00132646	0.0165419	0.936251
cg22105158	0.0108739	0.0255728	0.671613	-0.00338275	0.0144434	0.815313	0.00851702	0.0208049	0.683158
cg22105162	-0.0365611	0.0275153	0.187015	0.01347	0.0155405	0.388188	0.0225056	0.0223853	0.317191
cg22105215	-0.0153455	0.0123026	0.215246	0.00870683	0.00694845	0.213165	0.00595718	0.0100089	0.553088
cg22105335	0.000793278	0.00397612	0.842277	0.00249761	0.00224569	0.268783	-0.00142784	0.0032348	0.659896
cg22105367	0.0185846	0.0123819	0.136583	-0.00513194	0.00699322	0.464795	-0.0197861	0.0100733	0.052339
cg22105495	0.00339427	0.0120934	0.779555	0.00585954	0.00683032	0.393056	-0.0104218	0.0098387	0.292085
cg22105512	0.00629336	0.00483878	0.196442	-0.00234026	0.00273292	0.39391	-0.00360041	0.00393662	0.362649
cg22105534	0.00635621	0.0135936	0.641118	-0.010502	0.00767762	0.174482	-0.00735656	0.0110592	0.507486
cg22105545	-0.00406128	0.0117046	0.729349	0.00339127	0.00661069	0.609107	-0.00755384	0.00952233	0.429533
cg22105582	-0.00178716	0.00362903	0.623494	-0.00205749	0.00204966	0.317937	0.000184617	0.00295242	0.950268
cg22105613	0.000815204	0.00305291	0.790011	-0.00115852	0.00172427	0.503236	0.000539259	0.00248372	0.828568
cg22105702	0.00465179	0.00325945	0.15671	-0.00214588	0.00184092	0.246584	-0.00301161	0.00265175	0.258849
cg22105707	0.00652786	0.0178451	0.715297	-0.00439405	0.0100788	0.663819	0.0017868	0.014518	0.9023
cg22105714	-0.0325529	0.0343574	0.345724	0.025976	0.0194049	0.183788	0.0228938	0.0279517	0.414746
cg22105782	-0.0402226	0.0332024	0.228642	0.0095456	0.0187526	0.611876	0.0172703	0.0270121	0.524085
cg22105827	-0.00334021	0.00843928	0.693118	0.00200466	0.00476647	0.674985	0.00070781	0.00686584	0.918101
cg22105930	0.00454258	0.0121976	0.710388	-0.00915465	0.00688916	0.186983	-0.00645671	0.00992345	0.516794
cg22106051	-0.00585465	0.00399689	0.146175	0.000629596	0.00225742	0.780909	0.00350052	0.0032517	0.284338
cg22106107	0.0314915	0.0174013	0.0734045	-0.00822085	0.00982817	0.404932	-0.0293331	0.0141569	0.0408924
cg22106220	0.0143865	0.0496964	0.77282	-0.00333604	0.0280683	0.905634	0.00125339	0.0404308	0.975332
cg22106221	-0.018075	0.0298584	0.546341	-0.00785515	0.0168639	0.642395	0.000451409	0.0242915	0.985212
cg22106233	-0.00350289	0.0134203	0.794629	-0.00397796	0.0075797	0.600895	-0.00829811	0.0109181	0.449061
cg22106265	0.00121493	0.00994632	0.903031	-0.00506941	0.00561764	0.369052	0.00252066	0.0080919	0.75608
cg22106273	0.0523246	0.0346836	0.134612	-0.00120483	0.0195891	0.951083	-0.0112372	0.0282171	0.69132
cg22106280	0.0128943	0.052106	0.805068	0.0073929	0.0294292	0.802178	0.00175472	0.0423912	0.967066
cg22106284	-0.00205646	0.00835413	0.806072	0.00439559	0.00471837	0.353837	0.00040207	0.00679656	0.952947
cg22106401	-0.0101874	0.0129627	0.433822	-0.0025209	0.00732128	0.73134	0.000246383	0.0105459	0.981408
cg22106433	-0.00130055	0.0104447	0.90116	0.0084333	0.00589912	0.156016	-0.0014283	0.00849736	0.866861
cg22106497	-0.0379219	0.0226814	0.0977265	0.00652185	0.0128103	0.611821	0.0196693	0.0184526	0.289071
cg22106543	-0.0118292	0.0201234	0.557996	0.0152594	0.0113656	0.182506	-0.0028649	0.0163716	0.861446
cg22106577	0.00132116	0.00369841	0.721693	-0.00119501	0.00208884	0.568569	-0.000358465	0.00300886	0.905411
cg22106607	-0.0234285	0.0155752	0.13574	0.0116734	0.0087968	0.18759	0.00972185	0.0126713	0.444787
cg22106810	0.00219755	0.00705628	0.756134	0.0065658	0.00398535	0.102662	-0.00648387	0.00574068	0.261461
cg22106847	-0.0174775	0.013437	0.19641	-0.00435127	0.00758914	0.567718	0.0111324	0.0109317	0.311018
cg22106851	-0.00533931	0.0381781	0.889063	0.0186548	0.0215628	0.389075	0.0104232	0.03106	0.737903
cg22106917	-0.0108603	0.0342426	0.751799	-0.00772023	0.01934	0.690626	0.00640065	0.0278583	0.818759
cg22106979	0.0059457	0.0262588	0.821341	-0.013485	0.0148308	0.365448	-0.00248956	0.021363	0.907466
cg22106994	0.0140621	0.0256611	0.584942	-0.0065613	0.0144933	0.651755	-0.00602956	0.0208768	0.773331
cg22107011	0.0213981	0.0400639	0.594483	-0.0210532	0.0226279	0.354445	-0.0199681	0.0325942	0.541542
cg22107082	0.0017387	0.00904416	0.847948	0.00349991	0.0051081	0.494855	-0.0044909	0.00735794	0.543045
cg22107147	0.0148148	0.0197503	0.454989	-0.0110256	0.0111549	0.325384	-0.0141809	0.016068	0.379637
cg22107164	-0.0742296	0.0259676	0.00519933	0.0269523	0.0146664	0.0691378	0.0519064	0.0211261	0.015769
cg22107210	0.00314543	0.0035585	0.378902	-0.00101248	0.00200982	0.615557	-0.000541914	0.00289504	0.851901
cg22107338	-0.00237223	0.0195154	0.903499	0.0149973	0.0110222	0.176748	0.000297627	0.0158769	0.985082
cg22107398	-0.0128046	0.0326709	0.695962	-0.0116239	0.0184523	0.530199	-0.000283649	0.0265796	0.991507
cg22107412	0.0245375	0.0178033	0.171262	-0.00275595	0.0100552	0.784599	-0.0146745	0.014484	0.313483
cg22107417	-0.00144587	0.018303	0.937197	0.00362695	0.0103375	0.72645	-0.00282446	0.0148906	0.849951
cg22107429	-0.00815261	0.0136962	0.553051	0.00588065	0.00773555	0.448954	0.00838734	0.0111426	0.45342
cg22107440	0.00189771	0.015197	0.900879	0.00377252	0.00858321	0.661251	0.00150799	0.0123637	0.903173
cg22107476	-0.0112726	0.0134117	0.402672	0.00782442	0.00757484	0.304171	0.00768007	0.0109112	0.483181
cg22107525	0.0389893	0.0469831	0.408636	-0.00748418	0.0265358	0.778507	-0.0106595	0.0382234	0.78093
cg22107533	-0.0114918	0.0327649	0.72654	-0.00611075	0.0185055	0.741944	-0.00648503	0.0266561	0.808293
cg22107546	0.018626	0.0208443	0.373736	-0.0127874	0.0117728	0.280062	-0.0129452	0.016958	0.447076
cg22107662	0.0130262	0.0124951	0.299746	-0.00877149	0.00705719	0.216865	-0.0150312	0.0101655	0.142443
cg22107710	0.0110286	0.00881927	0.214091	-0.00470567	0.00498108	0.347132	-0.0115855	0.00717498	0.109588
cg22107808	-0.00892624	0.00824557	0.281665	0.00361464	0.00465706	0.439521	-0.00577574	0.00670824	0.391344
cg22107834	0.00242676	0.0176797	0.891105	0.00593293	0.00998538	0.553774	0.0114022	0.0143834	0.429849
cg22107986	0.00251499	0.00380118	0.509759	0.00300923	0.00214689	0.164172	-0.0035135	0.00309248	0.258667
cg22107989	-0.00989544	0.0152919	0.519078	-0.00239649	0.00863679	0.782	0.000221475	0.0124408	0.985833
cg22108008	0.00535202	0.00390666	0.173825	-0.00273628	0.00220646	0.217891	-0.00293476	0.00317829	0.358078
cg22108024	0.0153511	0.0148117	0.30256	0.000618358	0.00836558	0.941227	-0.00955375	0.0120502	0.429791
cg22108073	-0.0030356	0.0116868	0.795605	0.0022491	0.00660065	0.73403	0.00925933	0.00950788	0.332524
cg22108143	0.011582	0.0190467	0.544538	-0.000511649	0.0107575	0.962162	-0.0202627	0.0154956	0.194054
cg22108163	0.0131824	0.0364109	0.718097	-0.00391208	0.0205647	0.84952	-0.026237	0.0296223	0.377939
cg22108175	0.00545739	0.028066	0.846227	-0.00455134	0.0158516	0.774625	-0.00190317	0.0228333	0.933743
cg22108211	-0.00628037	0.0076998	0.416676	0.00382721	0.00434881	0.380981	0.00184552	0.00626423	0.768913
cg22108243	0.0770699	0.0356419	0.033026	-0.0291696	0.0201304	0.150521	-0.0493676	0.0289967	0.0918276
cg22108259	-0.000851855	0.00361497	0.814199	-0.0014861	0.00204172	0.468431	-0.000473864	0.00294098	0.872327
cg22108265	0.00241746	0.00340943	0.479976	0.00090239	0.00192563	0.640382	-0.000472896	0.00277377	0.864977
cg22108292	0.0266072	0.0231076	0.252348	-0.0146837	0.0130511	0.263298	-0.00911462	0.0187993	0.628874
cg22108311	0.00210696	0.0204748	0.918249	-0.00855418	0.0115641	0.461238	-0.00196802	0.0166574	0.906193
cg22108333	0.00146784	0.00893105	0.869792	0.00526543	0.00504421	0.29912	-0.00639807	0.00726592	0.380711
cg22108360	0.0251278	0.0158061	0.115112	-0.0179268	0.00892722	0.0473846	-0.005736	0.0128592	0.656536
cg22108372	0.0153239	0.0124768	0.222317	-0.00439416	0.00704683	0.534361	-0.00725533	0.0101506	0.47645
cg22108373	0.00228742	0.0217135	0.916317	-0.00117354	0.0122637	0.92396	-0.00977705	0.0176652	0.581205
cg22108374	-0.0106566	0.0188694	0.573529	0.00222087	0.0106573	0.835358	0.013106	0.0153513	0.395333
cg22108469	-0.00385181	0.0154384	0.8035	0.00030839	0.00871953	0.971858	0.00419219	0.01256	0.739264
cg22108563	0.00389037	0.0307906	0.899714	-0.0111674	0.0173904	0.522269	-0.0147385	0.0250499	0.557639
cg22108567	-3.46875e-05	0.0280445	0.999016	0.00519514	0.0158394	0.74362	-0.00627912	0.0228158	0.783735
cg22108646	-0.0136881	0.0151552	0.368639	0.00157636	0.0085596	0.854266	0.00533645	0.0123296	0.666101
cg22108680	-0.00318729	0.0121727	0.793995	-0.0058373	0.00687508	0.397922	0.00356746	0.00990318	0.719448
cg22108809	0.00308465	0.00703217	0.661882	0.00793722	0.00397174	0.0484411	-0.00309395	0.00572107	0.589873
cg22108823	-0.0419497	0.0396038	0.292097	0.0501	0.022368	0.0273631	0.0281472	0.0322199	0.384474
cg22108864	0.00593856	0.0032654	0.0720218	-0.00170137	0.00184428	0.358528	-0.00421272	0.00265659	0.116014
cg22108874	-0.00690832	0.00873618	0.430987	-0.00365661	0.00493415	0.460416	0.0112857	0.00710738	0.115533
cg22108930	-0.00707239	0.0268389	0.792709	0.012491	0.0151585	0.411924	0.0157244	0.021835	0.473149
cg22108941	0.0243158	0.0350573	0.489572	-0.00602551	0.0198002	0.761533	-0.0112764	0.0285211	0.693428
cg22108980	-0.000477224	0.0142413	0.973336	-0.00647842	0.0080434	0.422519	0.00483292	0.0115861	0.677495
cg22109000	-0.00112706	0.0022314	0.614629	-0.000874462	0.00126029	0.489411	0.00103284	0.00181537	0.570699
cg22109056	-0.00368517	0.00248111	0.140677	-0.00088605	0.00140132	0.528666	0.00302344	0.00201853	0.137387
cg22109165	0.00486404	0.00969672	0.617062	-0.00356866	0.00547666	0.516177	-0.00055474	0.00788883	0.944083
cg22109208	-0.0122722	0.0164157	0.456499	0.010773	0.0092715	0.24808	0.0137383	0.0133551	0.306155
cg22109234	0.00978387	0.00904177	0.281875	-0.00102846	0.00510675	0.84081	-0.010875	0.00735599	0.142511
cg22109240	0.0126636	0.023014	0.583395	-0.0037946	0.0129982	0.770955	-0.00678491	0.0187232	0.717848
cg22109262	0.0186623	0.0156088	0.234727	0.00987917	0.00881578	0.265187	-0.0214186	0.0126986	0.094845
cg22109290	0.00332473	0.0232272	0.886474	0.0141158	0.0131186	0.284563	0.00350259	0.0188967	0.853334
cg22109320	-0.00025844	0.00223934	0.908357	-0.000548134	0.00126477	0.665686	-0.0013511	0.00182183	0.460094
cg22109370	0.0469954	0.0439714	0.287798	-0.0104719	0.0248348	0.674196	-0.027962	0.0357732	0.436306
cg22109433	0.0112587	0.0234239	0.631836	-0.00895652	0.0132297	0.5	-0.00497958	0.0190567	0.794406
cg22109464	-0.0030629	0.0255184	0.904707	-0.013015	0.0144127	0.368725	-0.00370308	0.0207607	0.858801
cg22109557	0.00641957	0.0303765	0.833066	-0.00831796	0.0171565	0.628881	-0.0137904	0.024713	0.578101
cg22109560	0.000768756	0.00257874	0.766248	-0.000247817	0.00145646	0.865243	-0.00129683	0.00209795	0.537918
cg22109623	-0.00205416	0.0108357	0.850035	0.00972617	0.00611995	0.115224	0.00033634	0.00881546	0.969643
cg22109643	0.00231209	0.00977969	0.813602	0.00354826	0.00552352	0.52212	0.000196705	0.00795633	0.980326
cg22109675	0.00572289	0.0199908	0.775271	0.00810246	0.0112907	0.474698	-0.00881257	0.0162637	0.589147
cg22109694	0.0331005	0.0481276	0.493225	0.00279253	0.0271822	0.918384	-0.0097981	0.0391545	0.802924
cg22109708	-0.0145989	0.0291552	0.617683	-0.00602818	0.0164667	0.715093	-0.00497295	0.0237194	0.834371
cg22109795	-0.0632207	0.0403319	0.120218	0.0285169	0.0227792	0.213594	0.0449802	0.0328123	0.173558
cg22109796	0.0180056	0.0276269	0.516094	-0.0201797	0.0156035	0.198955	-0.00529647	0.022476	0.814196
cg22109801	-0.0105551	0.0113011	0.352604	0.0105397	0.00638279	0.101886	0.00524685	0.00919406	0.569524
cg22109807	-0.0522169	0.028116	0.0662868	0.0125632	0.0158798	0.430772	0.0194484	0.022874	0.397264
cg22109841	0.0024061	0.00237519	0.313549	0.00133572	0.0013415	0.321853	-0.00221111	0.00193235	0.255304
cg22109930	0.000808133	0.0183502	0.964962	-0.0168139	0.0103641	0.107948	-0.000335493	0.0149289	0.982117
cg22110012	-0.0160025	0.0120246	0.18634	0.00609233	0.00679146	0.371886	0.0186089	0.00978273	0.0600784
cg22110046	-0.0266524	0.0151855	0.0823633	0.00188512	0.00857669	0.826487	0.0262347	0.0123543	0.0362271
cg22110047	0.00419987	0.0254963	0.8695	-0.00270949	0.0144002	0.851143	-0.0143425	0.0207427	0.49092
cg22110103	0.0115525	0.0204997	0.574352	-0.00128795	0.0115781	0.911654	0.00525434	0.0166777	0.753392
cg22110158	0.0365533	0.0176362	0.0408318	0.0010569	0.00996085	0.915715	-0.0368386	0.0143481	0.0117547
cg22110213	-0.0145918	0.00896554	0.106834	0.00766462	0.0050637	0.133335	0.00941133	0.00729398	0.199987
cg22110267	-0.0133759	0.0308279	0.665323	0.00826424	0.0174115	0.636097	0.00222526	0.0250803	0.929481
cg22110273	-0.0156035	0.0139589	0.266377	0.00616624	0.00788391	0.436024	0.0124184	0.0113563	0.276844
cg22110282	-1.19893e-05	0.0236785	0.999597	0.0078714	0.0133735	0.557496	0.00634512	0.0192638	0.742571
cg22110284	-0.00484073	0.00878525	0.582884	0.00471876	0.00496187	0.343941	-0.00228122	0.0071473	0.750275
cg22110428	-0.0161647	0.0315671	0.60975	0.0257903	0.0178289	0.151216	0.00177173	0.0256816	0.94514
cg22110430	-0.00368029	0.0363551	0.919573	-0.0172489	0.0205332	0.402924	0.0101808	0.029577	0.731423
cg22110477	-0.00500556	0.0249353	0.841316	-0.002254	0.0140833	0.873173	0.00530372	0.0202863	0.794299
cg22110492	0.00496264	0.00672743	0.462476	-0.00441495	0.00379962	0.24808	-0.00609589	0.00547315	0.268097
cg22110517	0.0173654	0.021033	0.411022	0.00203785	0.0118793	0.864148	-0.00670153	0.0171115	0.696175
cg22110569	-0.000750848	0.00838401	0.928822	0.00215908	0.00473525	0.649428	-0.00151874	0.00682087	0.824263
cg22110650	-0.0108968	0.0111177	0.329436	0.00917005	0.00627922	0.147384	-0.00210401	0.00904487	0.816542
cg22110654	0.0164692	0.0344327	0.633501	-0.0197724	0.0194474	0.311794	0.000616368	0.028013	0.98249
cg22110655	0.00686859	0.0107841	0.525663	0.00261784	0.0060908	0.668284	-0.0135541	0.00877347	0.125596
cg22110662	-0.0247058	0.0253385	0.331947	0.0150855	0.0143111	0.294422	0.0317727	0.0206143	0.126469
cg22110770	-0.00664063	0.00528433	0.211863	0.00153424	0.00298457	0.608369	0.00198658	0.00429911	0.645039
cg22110816	-0.0042208	0.00611345	0.491567	0.0014511	0.00345285	0.675214	0.00318307	0.00497364	0.523673
cg22110839	-0.00919041	0.0388795	0.81363	0.00885751	0.0219589	0.687557	-0.0327252	0.0316307	0.303401
cg22110888	-0.00684081	0.00966095	0.480571	-0.000324877	0.00545646	0.952643	0.00602807	0.00785973	0.444951
cg22110896	-0.0187869	0.0325187	0.564775	0.00610569	0.0183664	0.740269	-0.00693705	0.0264558	0.793708
cg22110922	-0.01323	0.015026	0.380755	-0.015744	0.0084866	0.06658	0.00872844	0.0122245	0.476916
cg22110973	0.0139348	0.0220301	0.52851	-0.00585954	0.0124425	0.638738	-0.00242571	0.0179228	0.892619
cg22110998	-0.0101616	0.0242841	0.676536	-0.000883629	0.0137155	0.948763	0.00549634	0.0197565	0.781442
cg22111003	0.00593951	0.00326866	0.0722566	-0.00180148	0.00184612	0.331557	-0.00282224	0.00265924	0.291165
cg22111014	0.0303478	0.0329747	0.359658	0.0114315	0.018624	0.540766	-0.0182294	0.0268268	0.49841
cg22111038	0.0116988	0.0066556	0.0819146	-0.00969127	0.00375905	0.0114221	-0.0093278	0.00541471	0.0881011
cg22111040	-0.002992	0.0227366	0.895576	0.0149676	0.0128415	0.246621	-0.00412939	0.0184976	0.823814
cg22111043	-0.00899664	0.0355844	0.800933	-0.00699595	0.0200979	0.728517	-0.00973503	0.0289499	0.737385
cg22111074	0.00498377	0.00868516	0.5674	-0.00440293	0.00490534	0.37161	-0.00479354	0.00706587	0.499112
cg22111082	-0.00379983	0.00268228	0.159759	0.00242895	0.00151494	0.11208	0.00124472	0.00218219	0.569711
cg22111113	-0.0312886	0.0225104	0.167691	0.0134091	0.0127138	0.294162	0.0126818	0.0183135	0.490272
cg22111118	-0.00236903	0.0132866	0.858854	0.0107603	0.00750423	0.154783	-0.00285202	0.0108094	0.792453
cg22111167	0.00611228	0.0212476	0.774207	-0.0236226	0.0120005	0.0518393	-0.0131329	0.0172861	0.449236
cg22111239	-0.0104015	0.0298203	0.727985	0.0236972	0.0168424	0.162591	0.0125803	0.0242605	0.605242
cg22111318	-0.00202167	0.0027906	0.470512	-5.91669e-05	0.00157612	0.970131	0.00121974	0.00227031	0.592308
cg22111442	-0.00379274	0.00992955	0.703314	0.00866979	0.00560816	0.125347	-0.0033658	0.00807825	0.677846
cg22111457	0.00976876	0.00867549	0.262907	-0.00115408	0.00489988	0.814287	-0.0110929	0.007058	0.11925
cg22111527	0.00736514	0.0364409	0.840248	-0.00240546	0.0205816	0.907199	-0.0205222	0.0296467	0.490433
cg22111536	0.00462404	0.0287308	0.872469	0.0307027	0.016227	0.0614333	-0.00663799	0.0233741	0.777018
cg22111694	-0.111374	0.0802481	0.168323	0.0685865	0.0453238	0.133433	0.058371	0.0652864	0.373472
cg22111705	0.0154979	0.00989519	0.120523	-0.00303505	0.00558876	0.58832	-0.0103412	0.0080503	0.201972
cg22111714	-0.00923018	0.0179787	0.608829	0.0090181	0.0101543	0.376656	0.00025291	0.0146267	0.98624
cg22111723	0.000958065	0.00427908	0.823305	0.000265263	0.0024168	0.912826	0.00368036	0.00348128	0.293025
cg22111730	-0.0094555	0.0124296	0.44865	-0.00307772	0.0070202	0.662054	0.0158702	0.0101122	0.119776
cg22111761	-0.0154644	0.0153242	0.315387	0.00661401	0.00865504	0.446596	0.00572959	0.0124671	0.646838
cg22111818	-0.00383236	0.0438842	0.930588	0.0132775	0.0247856	0.593383	0.0101209	0.0357023	0.777406
cg22111970	0.000213045	0.0244491	0.993065	-0.00607533	0.0138087	0.660933	0.0116115	0.0198908	0.56072
cg22112000	-0.00787147	0.0302365	0.795155	0.0196357	0.0170774	0.253023	0.0155171	0.0245991	0.52964
cg22112035	0.00562097	0.0160455	0.726854	0.00360614	0.00906243	0.691553	-0.000968191	0.0130539	0.941027
cg22112051	0.00962577	0.028485	0.736143	-0.0102995	0.0160882	0.523542	-0.00777266	0.0231741	0.738039
cg22112075	0.00766125	0.0342743	0.82359	0.00731659	0.019358	0.706276	0.000391155	0.0278841	0.988836
cg22112083	0.00405016	0.0102392	0.693293	0.00500979	0.00578305	0.388448	0.0013808	0.00833017	0.868688
cg22112110	0.00252923	0.0107102	0.813807	0.0059269	0.00604905	0.329594	0.00188109	0.00871333	0.829525
cg22112133	-0.00163015	0.00740482	0.826214	-0.000287742	0.00418221	0.945288	-0.00206385	0.00602425	0.73264
cg22112144	0.00154781	0.00535957	0.773349	-0.00188179	0.00302706	0.535612	0.000267064	0.00436031	0.951286
cg22112179	-0.000284957	0.00305889	0.925969	0.00100876	0.00172764	0.560632	0.000294855	0.00248858	0.905927
cg22112257	0.0254808	0.017371	0.145617	-0.00838007	0.00981106	0.395108	-0.0159169	0.0141323	0.262798
cg22112262	-0.0123813	0.0162517	0.447982	0.00323158	0.00917891	0.725545	0.00897199	0.0132217	0.499004
cg22112267	0.00138464	0.0159998	0.931213	-0.0134586	0.00903663	0.139608	-0.00399932	0.0130168	0.75931
cg22112340	-0.0124067	0.0135506	0.362133	0.00732197	0.00765332	0.34107	0.000354758	0.0110242	0.974394
cg22112360	-0.000446341	0.0161217	0.977969	-0.00538555	0.00910543	0.555571	0.00527814	0.0131159	0.688249
cg22112389	-0.012539	0.0173176	0.470752	0.0116735	0.00978088	0.235552	0.00600584	0.0140888	0.670836
cg22112416	-0.00264742	0.00348345	0.44908	0.0017082	0.00196744	0.387387	0.00428895	0.00283399	0.133397
cg22112435	0.00604114	0.00271067	0.0281222	-0.00262024	0.00153097	0.0901554	-0.00324349	0.00220529	0.144554
cg22112455	0.0117153	0.0118959	0.327141	-0.00819829	0.00671877	0.225314	-0.00663835	0.00967802	0.494383
cg22112460	0.000760884	0.00353358	0.829958	0.00119392	0.00199575	0.551064	-0.000790713	0.00287477	0.783855
cg22112465	-0.0319177	0.0170478	0.0641538	0.0227712	0.00962852	0.0200015	0.018672	0.0138694	0.18132
cg22112476	0.00088341	0.00708833	0.901073	0.00253933	0.00400346	0.527374	-0.00173428	0.00576676	0.764252
cg22112495	-0.0211635	0.043547	0.628057	0.0197291	0.0245951	0.424405	0.0217913	0.035428	0.539923
cg22112564	0.00630823	0.00606802	0.301091	-0.00753998	0.00342719	0.0301534	-0.00281482	0.00493668	0.569858
cg22112587	0.00148438	0.015347	0.923146	0.0047433	0.00866791	0.585468	0.000979424	0.0124857	0.937635
cg22112639	0.0065826	0.0103633	0.526789	0.00127423	0.00585315	0.828115	-0.00463319	0.00843114	0.58389
cg22112712	-0.0096168	0.0119386	0.422469	0.00287653	0.00674286	0.670604	0.00729048	0.00971272	0.454685
cg22112736	-0.0144359	0.00984332	0.145695	0.00682193	0.00555946	0.22273	0.0171358	0.0080081	0.0348533
cg22112770	0.0105913	0.0128577	0.412093	-0.0156175	0.00726199	0.0339693	0.000534413	0.0104605	0.959359
cg22112825	0.000731495	0.0071582	0.918815	0.0061783	0.00404292	0.129689	0.00246706	0.0058236	0.672763
cg22112832	0.000817851	0.0127721	0.949073	-0.0140464	0.00721363	0.0543727	-5.29256e-05	0.0103908	0.995946
cg22112841	-0.0138962	0.0218628	0.526511	0.0110089	0.012348	0.374819	0.0220286	0.0177866	0.218492
cg22112850	-0.00195164	0.00847182	0.818286	-0.00172862	0.00478484	0.718676	0.00384319	0.00689231	0.578385
cg22112867	0.0148261	0.0129796	0.256127	-0.00232326	0.00733081	0.75198	-0.0120741	0.0105596	0.255649
cg22112912	0.00527224	0.0137454	0.702133	-0.0010229	0.00776335	0.895444	-0.00667402	0.0111827	0.552006
cg22112917	-0.000152826	0.0249397	0.995123	0.000552636	0.0140858	0.968784	0.0102148	0.0202899	0.615781
cg22112918	-0.000891631	0.00864555	0.918069	0.00353194	0.00488297	0.471207	0.0014913	0.00703365	0.832529
cg22112987	-0.0229787	0.01702	0.180095	-0.00377157	0.00961281	0.695653	0.0241605	0.0138467	0.0841461
cg22112988	0.0100261	0.0358863	0.780538	0.016627	0.0202684	0.414013	-0.00242033	0.0291955	0.9341
cg22113056	0.0147196	0.0277046	0.59641	0.00932001	0.0156474	0.552799	-0.0286346	0.0225393	0.20694
cg22113063	0.0113102	0.0302193	0.709012	0.00809568	0.0170677	0.636322	-0.00375599	0.0245851	0.87889
cg22113065	0.00143883	0.0080785	0.859007	0.000986455	0.0045627	0.829281	-0.0119096	0.00657232	0.0730361
cg22113101	-0.0204208	0.0277404	0.463405	0.0114235	0.0156677	0.467672	0.000581517	0.0225684	0.979496
cg22113123	0.0134396	0.00890375	0.134406	-0.000752033	0.0050288	0.881431	-0.00929205	0.00724371	0.202597
cg22113187	0.00168546	0.00383442	0.661223	-0.000876824	0.00216566	0.686451	-0.00061541	0.00311952	0.844019
cg22113197	-0.00211352	0.0247022	0.931991	0.00824032	0.0139517	0.556126	-0.0197301	0.0200966	0.328633
cg22113209	0.010664	0.0110799	0.338188	-0.00557724	0.00625788	0.374987	-0.00324197	0.00901414	0.71988
cg22113306	0.00712074	0.0219097	0.745871	-0.0046305	0.0123745	0.709067	-0.00742485	0.0178248	0.677922
cg22113464	0.00710908	0.0041026	0.0862726	-0.00204326	0.00231713	0.380038	-0.0037617	0.0033377	0.26248
cg22113540	-0.00342215	0.0400494	0.932079	-0.0190371	0.0226197	0.402053	0.000576182	0.0325825	0.985927
cg22113588	0.00679912	0.00393612	0.0872519	-0.00187331	0.0022231	0.401471	-0.00195075	0.00320225	0.543814
cg22113628	0.0094418	0.0105268	0.371953	0.00149354	0.00594547	0.802181	-0.00713447	0.00856413	0.406834
cg22113651	-0.0303586	0.0209781	0.151045	0.0126962	0.0118484	0.286549	0.0301722	0.0170669	0.0801934
cg22113679	-0.0324617	0.0257427	0.210301	0.0111385	0.0145394	0.445464	0.0136993	0.0209432	0.514569
cg22113689	-0.0107189	0.0291751	0.714115	-0.00226812	0.016478	0.890803	-0.0029812	0.0237356	0.900306
cg22113788	0.0147017	0.00937929	0.12023	0.00538698	0.00529738	0.311698	-0.0152085	0.00763059	0.0490318
cg22113792	0.0119619	0.00919548	0.196363	0.000631531	0.00519356	0.903466	-0.0157462	0.00748104	0.037866
cg22113807	-0.0174165	0.0152211	0.255316	0.00530929	0.00859683	0.53828	0.0108683	0.0123833	0.382276
cg22113820	0.00650421	0.0210367	0.757838	-0.000246898	0.0118814	0.983463	-0.00604527	0.0171146	0.724679
cg22113854	-0.0384109	0.029726	0.19934	-0.0114743	0.0167891	0.495945	0.0223274	0.0241838	0.358152
cg22113926	-0.0268298	0.0281732	0.343278	-0.00228409	0.0159121	0.886155	0.0225547	0.0229205	0.327518
