## Supplementary Data 14 DoubleNegInteractionModelResults for "Neuron-Specific DNA Methylation Differences in the Prefrontal Cortex in Parkinson’s Disease" (part 69 of 84)

### Sheet: Sheet 1 (continued)
Supplementary Data 14: Results from linear regression analysis considering PD and GBA1 status in double negative samples
cg22113930	-0.0128878	0.00435325	0.00385232	0.00527718	0.0024587	0.0343153	0.011894	0.00354162	0.00111773
cg22113966	0.0119508	0.034791	0.731956	-0.0115093	0.0196498	0.559411	-0.0229978	0.0283045	0.418465
cg22114053	0.0110155	0.00487324	0.026009	-0.00303242	0.00275238	0.273271	-0.00597655	0.00396466	0.13491
cg22114068	-0.00521805	0.0088955	0.558825	0.00756016	0.00502414	0.1356	0.00193499	0.007237	0.789742
cg22114133	0.0101535	0.0263691	0.701033	-0.00791491	0.0148931	0.596311	-0.0132633	0.0214527	0.537841
cg22114135	0.00511476	0.00999691	0.610058	-0.0021993	0.00564621	0.697738	0.00428545	0.00813305	0.599441
cg22114137	0.00885562	0.010053	0.38053	-0.00254017	0.00567788	0.655587	-0.000567	0.00817867	0.944871
cg22114209	-0.00694384	0.00981536	0.480968	-0.000684595	0.00554367	0.901971	0.00122099	0.00798536	0.878788
cg22114211	0.00646318	0.00950873	0.498291	-0.00787375	0.00537049	0.145819	0.00114977	0.0077359	0.882152
cg22114222	0.000387455	0.00233986	0.868821	0.000224368	0.00132154	0.865535	-0.00144894	0.00190361	0.448393
cg22114242	0.00602613	0.00788829	0.446742	0.00418901	0.00445527	0.349408	-0.00882167	0.00641757	0.172387
cg22114246	-0.00124638	0.0274724	0.963906	-0.0274078	0.0155163	0.0804436	0.00151179	0.0223503	0.946209
cg22114251	0.0258649	0.0192174	0.181436	0.00132923	0.0108539	0.902781	-0.0146431	0.0156344	0.351272
cg22114264	0.000507045	0.00333729	0.879552	-0.00260894	0.00188489	0.169461	0.00125238	0.00271507	0.645627
cg22114267	0.0199592	0.0137627	0.150185	-0.00493001	0.00777309	0.527402	-0.0124596	0.0111967	0.268521
cg22114309	0.00351814	0.00738343	0.634785	-0.000638768	0.00417013	0.878574	-0.00250924	0.00600684	0.677059
cg22114310	-0.0131221	0.00846947	0.124524	0.00902118	0.00478351	0.0622713	0.00682343	0.00689039	0.324475
cg22114393	-0.00181838	0.00470238	0.699822	-0.00373478	0.00265588	0.162818	0.00133017	0.00382565	0.728812
cg22114424	-0.0175363	0.0179833	0.331889	0.00856912	0.0101569	0.400905	0.00811376	0.0146304	0.580445
cg22114459	-0.0146363	0.0156247	0.351197	-0.012118	0.00882478	0.172831	0.0100524	0.0127116	0.430967
cg22114498	0.0132124	0.0165087	0.425457	-0.00792275	0.00932404	0.397556	-0.00532654	0.0134308	0.69253
cg22114501	-0.00130622	0.00315505	0.679773	-0.00196738	0.00178196	0.272273	0.00455095	0.00256681	0.0793361
cg22114527	-0.00677078	0.009799	0.49122	0.00429966	0.00553443	0.439094	0.00942633	0.00797204	0.239899
cg22114534	0.014599	0.0158958	0.360652	0.00205075	0.00897785	0.819793	-0.016608	0.0129321	0.202083
cg22114541	-0.00716416	0.0169333	0.673163	0.00723652	0.00956385	0.451073	0.0180003	0.0137762	0.194398
cg22114548	0.00753123	0.026486	0.776744	0.00389429	0.0149592	0.795157	0.00191276	0.0215479	0.929447
cg22114560	0.00707848	0.0108506	0.515695	-0.00381029	0.00612835	0.535551	-0.00678306	0.00882755	0.444099
cg22114568	-0.0130023	0.0141232	0.3595	-0.00767681	0.00797671	0.338216	0.00903067	0.01149	0.433788
cg22114697	-0.00627374	0.0188039	0.739364	0.0113407	0.0106204	0.288221	-0.00338653	0.0152981	0.825265
cg22114775	-0.0155646	0.0105915	0.144892	0.0120473	0.00598205	0.0467606	0.0102288	0.00861681	0.238069
cg22114814	0.00121832	0.017524	0.944715	-0.0107602	0.0098975	0.27963	-0.00971742	0.0142568	0.4971
cg22114827	-0.00494614	0.00352677	0.163939	0.00107501	0.0019919	0.590634	0.00622785	0.00286923	0.0323797
cg22114840	-0.00122918	0.0125374	0.9221	-0.00493753	0.00708107	0.487275	0.00783044	0.0101999	0.444512
cg22114878	0.00184473	0.0113852	0.871618	0.00496856	0.00643033	0.441574	0.000994056	0.00926254	0.914755
cg22114896	-0.00425729	0.013147	0.746763	0.00191426	0.00742538	0.797103	0.00731527	0.0106959	0.49563
cg22114934	0.0218472	0.0225078	0.334111	-0.0196491	0.0127123	0.125406	-0.0276684	0.0183113	0.134006
cg22114945	-0.0105601	0.0126772	0.406868	0.00315633	0.00716	0.660308	0.00110021	0.0103136	0.915264
cg22114954	-0.00814697	0.00765696	0.289945	0.00457953	0.00432462	0.292228	0.00815135	0.00622937	0.193752
cg22114979	0.00396944	0.010223	0.698647	0.000524314	0.00577389	0.927831	-0.00133707	0.00831697	0.87261
cg22114981	0.00453037	0.00767818	0.556528	-0.00623351	0.0043366	0.153785	-0.00412631	0.00624664	0.510441
cg22114991	-0.0404213	0.0358407	0.262155	0.00670627	0.0202426	0.74113	0.0266504	0.0291584	0.362967
cg22115022	-0.00795322	0.0161933	0.624424	-0.000248602	0.0091459	0.97837	0.00588768	0.0131742	0.655926
cg22115076	-0.00987578	0.00971043	0.311644	0.00158136	0.0054844	0.773697	0.0156095	0.00789998	0.0509794
cg22115077	0.00620997	0.00313629	0.0505036	-0.000455391	0.00177136	0.797652	-0.00461621	0.00255155	0.0734891
cg22115093	-0.0156414	0.0275887	0.572045	-0.00937527	0.015582	0.548781	0.0071554	0.022445	0.750559
cg22115126	-0.00536884	0.0201988	0.790951	0.00867257	0.0114082	0.448956	0.00872912	0.0164328	0.596482
cg22115148	0.0271243	0.0272013	0.321139	-0.021601	0.0153632	0.162878	-0.0208351	0.0221298	0.348765
cg22115168	-0.0196987	0.013825	0.157374	0.00308347	0.00780828	0.693777	0.0110886	0.0112474	0.326619
cg22115196	0.00423588	0.0237473	0.858798	0.00913702	0.0134124	0.497327	-0.00822916	0.0193198	0.671082
cg22115204	-0.00436941	0.00454295	0.338517	0.00187555	0.00256584	0.466541	0.00392874	0.00369595	0.290401
cg22115239	0.026696	0.0309717	0.390821	-0.00771144	0.0174927	0.660301	-0.00690542	0.0251973	0.78462
cg22115273	-0.00781701	0.0213171	0.714632	0.0231771	0.0120398	0.0571239	0.00622582	0.0173427	0.720376
cg22115300	-0.00342983	0.023476	0.884143	-0.00827575	0.0132592	0.533977	0.00787982	0.0190991	0.680819
cg22115363	0.00155559	0.00240735	0.51967	-0.000179251	0.00135966	0.895385	0.000250146	0.00195852	0.898631
cg22115423	0.00394483	0.00262248	0.135737	-0.000455719	0.00148117	0.758982	-0.00405557	0.00213354	0.0602583
cg22115436	0.0133733	0.010258	0.195393	-0.0056656	0.00579369	0.330536	-0.00887196	0.00834549	0.290356
cg22115465	-0.0276798	0.0278156	0.32213	0.0192432	0.0157101	0.223553	0.0154166	0.0226296	0.497315
cg22115502	-0.000379235	0.00805166	0.962529	-0.00670318	0.00454754	0.14368	0.00214	0.00655048	0.744597
cg22115549	-0.00103208	0.00787497	0.895998	0.00403266	0.00444775	0.366803	-0.00017555	0.00640673	0.978196
cg22115561	0.00838426	0.00468183	0.0764117	-0.00611183	0.00264428	0.0229086	-0.00392391	0.00380894	0.305458
cg22115596	0.00364131	0.00344694	0.293388	-0.00188908	0.00194682	0.334265	-0.00215407	0.00280428	0.444254
cg22115597	-0.035975	0.0305193	0.241347	0.0193877	0.0172372	0.263436	0.0165243	0.0248292	0.507282
cg22115697	0.00014857	0.00994338	0.988109	0.00074255	0.00561598	0.895081	-0.00875418	0.00808951	0.281835
cg22115706	-0.0552125	0.0294128	0.0634712	0.0218189	0.0166122	0.192107	0.0351359	0.023929	0.145215
cg22115727	0.00069912	0.00230812	0.762611	-0.000852494	0.00130362	0.514678	0.000599182	0.00187779	0.750338
cg22115748	0.000747542	0.0165849	0.96414	-0.0185813	0.00936706	0.0500887	0.00921444	0.0134927	0.49627
cg22115798	-0.0329722	0.0142465	0.0227332	0.00817527	0.00804638	0.312123	0.0161128	0.0115904	0.16762
cg22115805	-0.014375	0.0159658	0.370137	0.000345244	0.00901743	0.969537	-0.000488817	0.0129891	0.970057
cg22115808	0.00452205	0.00237663	0.0600131	-0.00150734	0.00134231	0.264204	-0.00329458	0.00193352	0.0915638
cg22115882	0.00348583	0.00949102	0.714205	-0.00486454	0.00536048	0.366378	0.00625148	0.00772148	0.420119
cg22115892	0.0343999	0.0182078	0.0618077	-0.0166997	0.0102837	0.107609	-0.0111224	0.014813	0.454541
cg22115976	0.00491795	0.0155904	0.753093	0.00534196	0.00880541	0.545474	-0.00291476	0.0126837	0.818724
cg22115977	0.0129269	0.00931175	0.168213	-0.00340884	0.00525923	0.518395	-0.00231692	0.00757564	0.760377
cg22115994	-0.0198703	0.0432556	0.646987	-0.00594742	0.0244306	0.808172	-0.0107263	0.0351909	0.761163
cg22116025	-0.0221899	0.010317	0.0339507	0.00654559	0.00582699	0.264045	0.0120898	0.00839347	0.152945
cg22116041	-0.0114175	0.037812	0.763327	-0.00507832	0.021356	0.812538	-0.00843403	0.0307622	0.784532
cg22116061	0.0472757	0.024866	0.0602109	-0.0300429	0.0140442	0.0349062	-0.0425384	0.0202299	0.0380498
cg22116100	0.0148007	0.0142262	0.30072	-0.00537337	0.00803487	0.505223	-0.0101746	0.0115738	0.381495
cg22116143	0.00244571	0.0170874	0.886482	-0.00090979	0.00965089	0.925087	-0.00588593	0.0139016	0.672931
cg22116191	-0.000821445	0.00354967	0.817475	-0.00448124	0.00200484	0.0276732	0.000334726	0.00288786	0.907963
cg22116234	0.00379367	0.00302413	0.212656	-0.00118599	0.00170801	0.489092	-0.00058282	0.0024603	0.813237
cg22116239	0.0119845	0.0283763	0.673702	-0.0180842	0.0160268	0.261917	-0.00501858	0.0230857	0.828357
cg22116241	-0.00453959	0.00322505	0.162413	-1.95871e-05	0.00182149	0.991442	0.00246327	0.00262376	0.350126
cg22116290	0.00400888	0.0104141	0.701109	-0.0010993	0.00588181	0.852127	0.0024491	0.00847243	0.773141
cg22116328	0.0332049	0.0304561	0.278274	-0.00868797	0.0172014	0.614642	-0.0131685	0.0247777	0.5963
cg22116398	0.000122359	0.00528471	0.981575	0.00167365	0.00298478	0.576263	0.00242513	0.00429941	0.574002
cg22116445	0.00472752	0.0134152	0.725294	-0.00425644	0.00757682	0.575554	-0.00552532	0.010914	0.613811
cg22116492	-0.0337618	0.0349913	0.336989	0.00493681	0.0197629	0.803264	0.0117262	0.0284674	0.681299
cg22116530	-0.00742199	0.00935927	0.429688	0.00341108	0.00528607	0.520244	0.00686867	0.0076143	0.369229
cg22116555	-0.00902603	0.0275903	0.744256	-0.000509837	0.0155829	0.973966	0.0133546	0.0224463	0.553244
cg22116640	-0.0345804	0.0255744	0.179439	0.00737098	0.0144443	0.610986	0.0315484	0.0208062	0.132663
cg22116670	0.00797173	0.0382163	0.835197	-0.0314056	0.0215844	0.148861	-0.00938111	0.0310911	0.763498
cg22116708	-0.00593033	0.0318818	0.852822	-0.014591	0.0180067	0.419725	-0.000758119	0.0259377	0.976742
cg22116712	0.00300569	0.014027	0.830774	-0.00159739	0.00792236	0.840623	-0.00270337	0.0114117	0.813233
cg22116717	-0.010246	0.0166089	0.538732	0.000615557	0.00938066	0.947814	0.0143175	0.0135123	0.291935
cg22116821	0.00246533	0.00287262	0.392868	0.00057102	0.00162244	0.72563	-0.00306869	0.00233704	0.192227
cg22116842	-0.0337786	0.0150577	0.0271309	0.0142165	0.00850453	0.0977864	0.0192151	0.0122503	0.119978
cg22116858	0.00606881	0.0273015	0.824552	-0.011923	0.0154198	0.441247	-0.0109255	0.0222113	0.623899
cg22116961	-0.0244744	0.0311893	0.434519	0.00345388	0.0176156	0.844962	0.0269382	0.0253743	0.291011
cg22116964	-0.00935023	0.00893585	0.297963	-0.00224365	0.00504693	0.65762	0.00730748	0.00726982	0.317286
cg22116966	-0.000917262	0.0116544	0.937428	-0.00713452	0.00658235	0.281075	0.00335434	0.00948152	0.724266
cg22116999	0.0622903	0.0341541	0.0712301	-0.0555377	0.0192901	0.00489743	-0.0398619	0.0277863	0.154589
cg22117009	-0.00993952	0.0227244	0.662788	0.0174778	0.0128347	0.176394	0.00272518	0.0184876	0.883115
cg22117014	-0.0160405	0.0084926	0.0618811	0.0032482	0.00479658	0.49988	0.00427371	0.00690922	0.537647
cg22117062	-0.02781	0.0124553	0.0278394	0.00809998	0.00703472	0.252357	0.0159379	0.0101331	0.118976
cg22117079	-0.0116036	0.0142976	0.419001	0.0295953	0.00807523	0.000401687	-0.00894896	0.0116319	0.443539
cg22117086	0.00033553	0.0119493	0.977656	-0.00518369	0.0067489	0.444287	-0.000713056	0.00972142	0.941678
cg22117107	-0.00574228	0.0172641	0.740135	0.00199989	0.00975066	0.837917	0.0179004	0.0140453	0.205507
cg22117108	-0.00387029	0.0422784	0.927248	0.0196237	0.0238787	0.41318	0.0094765	0.0343959	0.783503
cg22117143	0.00924233	0.0234109	0.693858	-0.0113585	0.0132224	0.392416	-0.00619713	0.0190461	0.745591
cg22117172	0.0264526	0.0155007	0.0910742	-0.0279077	0.00875473	0.00192493	-0.0182337	0.0126107	0.151398
cg22117188	-0.0141774	0.0291833	0.628189	-0.0111802	0.0164826	0.499177	-0.00108806	0.0237423	0.963541
cg22117193	-0.00576162	0.00650699	0.378081	0.0017342	0.00367512	0.638065	0.00103313	0.00529381	0.845673
cg22117214	-0.01104	0.0336496	0.743547	-0.00613399	0.0190051	0.747569	-0.0100326	0.0273759	0.7148
cg22117266	0.0044256	0.0116941	0.705917	0.000884946	0.00660478	0.893689	-0.0135207	0.00951383	0.158444
cg22117381	0.0230812	0.0172604	0.184243	-0.0143343	0.0097486	0.144657	-0.00147169	0.0140423	0.916746
cg22117438	-0.00398528	0.00918295	0.665252	0.00265043	0.00518649	0.610482	-0.00197241	0.00747086	0.792324
cg22117468	0.0496425	0.0177846	0.00631093	-0.0170642	0.0100447	0.0925237	-0.0229873	0.0144688	0.115338
cg22117498	-0.0114582	0.0171032	0.504469	0.00457062	0.00965982	0.637153	-0.00274933	0.0139144	0.843777
cg22117547	0.00718993	0.030044	0.811363	-0.00940981	0.0169687	0.580474	0.0107141	0.0244425	0.662106
cg22117578	0.000251256	0.00887875	0.977482	0.0096127	0.00501467	0.0581617	-0.0012681	0.00722337	0.861006
cg22117582	0.00477157	0.00457694	0.299734	-0.00210384	0.00258504	0.417703	-0.00581009	0.0037236	0.121903
cg22117637	-0.00364362	0.0398503	0.927336	0.00268993	0.0225073	0.905113	0.0127612	0.0324205	0.694721
cg22117642	0.00592106	0.0159745	0.711693	-0.00717912	0.00902234	0.428127	0.00206111	0.0129962	0.874315
cg22117646	-0.00129469	0.0107672	0.904536	0.00625057	0.00608126	0.306555	-0.00561699	0.00875973	0.522871
cg22117666	0.0112513	0.0151786	0.460307	0.00100479	0.00857281	0.906936	0.0031925	0.0123487	0.79654
cg22117723	-0.000361858	0.0174405	0.983489	0.0029995	0.00985032	0.761386	0.0146592	0.0141888	0.304076
cg22117760	0.00539786	0.00490263	0.273588	-5.83887e-05	0.00276898	0.983219	-0.00667096	0.00398857	0.0976118
cg22117805	0.0418078	0.0506796	0.411408	-0.0635238	0.0286236	0.0287741	-0.0305684	0.0412308	0.460225
cg22117819	-0.0326488	0.0256948	0.206865	0.0264654	0.0145123	0.0712524	0.0158548	0.0209042	0.449999
cg22117825	0.0131584	0.0152239	0.38952	0.00162736	0.00859842	0.850279	-0.00375222	0.0123855	0.762569
cg22117850	0.00539413	0.0077557	0.488385	-0.00414871	0.00438038	0.345912	0.000796117	0.0063097	0.899853
cg22117893	0.0518746	0.065219	0.428309	-0.0543933	0.0368354	0.142974	0.00759757	0.0530594	0.886434
cg22117968	0.00338008	0.0143169	0.813855	-0.00153388	0.0080861	0.849942	0.0082599	0.0116476	0.479914
cg22118017	-0.0101229	0.00873392	0.249257	0.00406596	0.00493288	0.411795	0.00253234	0.00710554	0.722315
cg22118031	0.00290789	0.0201563	0.885586	0.000453125	0.0113842	0.968331	-0.00577103	0.0163983	0.725648
cg22118082	-0.0224267	0.0139972	0.112323	0.0121368	0.00790554	0.12795	0.00995163	0.0113875	0.384305
cg22118106	-0.000953617	0.0220735	0.965628	0.00268339	0.012467	0.830028	0.0051086	0.017958	0.776647
cg22118112	0.0130095	0.0095111	0.174497	-0.00474286	0.00537182	0.379444	-0.00691496	0.00773782	0.373695
cg22118113	-0.0191956	0.0188608	0.311302	0.00387486	0.0106525	0.716827	0.0120921	0.0153443	0.432569
cg22118147	0.00694026	0.0100222	0.490269	-0.00652675	0.00566051	0.251702	-0.00472449	0.00815365	0.563627
cg22118164	0.00289139	0.0151545	0.849082	-0.000408137	0.00855921	0.962065	-0.00602444	0.0123291	0.62619
cg22118168	0.0133228	0.0089996	0.14198	-0.00627242	0.00508293	0.220148	-0.0106258	0.00732169	0.149895
cg22118202	-0.0243079	0.0168503	0.152327	0.0119138	0.00951696	0.213604	0.0186525	0.0137087	0.17675
cg22118252	-0.00236177	0.009501	0.804205	0.000683177	0.00536612	0.898953	-0.00556071	0.0077296	0.473604
cg22118267	0.00744097	0.0173162	0.668349	-0.00485265	0.00978013	0.620882	-0.00454697	0.0140877	0.747564
cg22118297	-0.00697455	0.0161228	0.666264	-0.00303292	0.00910608	0.739796	0.00756552	0.0131168	0.565411
cg22118299	-0.018136	0.0106269	0.0910598	0.0116192	0.006002	0.0557638	0.0184491	0.00864555	0.0353432
cg22118309	0.0133978	0.0201307	0.507269	0.00104119	0.0113697	0.927222	-0.0179376	0.0163775	0.276087
cg22118359	-0.00696984	0.00341884	0.0441778	0.00117078	0.00193095	0.545701	0.00481224	0.00278142	0.0867539
cg22118369	-0.0294636	0.0251879	0.244937	-0.000599142	0.014226	0.966492	0.0242719	0.0204918	0.239091
cg22118398	-0.00256791	0.0081601	0.753665	-0.00347796	0.00460878	0.452277	0.00849385	0.0066387	0.203762
cg22118416	-0.0598447	0.0195213	0.00280698	0.0181593	0.0110256	0.102758	0.0351384	0.0158817	0.0292534
cg22118451	-0.0319007	0.0180833	0.0808316	0.02402	0.0102134	0.0206822	0.0187479	0.0147118	0.205554
cg22118474	-0.0120795	0.0355285	0.734587	-0.00576626	0.0200663	0.774443	-0.0144469	0.0289045	0.618326
cg22118501	0.0115271	0.0319764	0.719257	-0.0145219	0.0180601	0.423292	-0.00103336	0.0260146	0.968395
cg22118510	0.0021502	0.0388351	0.955959	-0.015248	0.0219339	0.488588	-0.00984346	0.0315946	0.75604
cg22118521	0.00955832	0.0352339	0.786745	-0.00838672	0.0198999	0.674353	0.0149889	0.0286647	0.602222
cg22118524	-0.0105514	0.0114925	0.360813	0.00305603	0.0064909	0.638818	0.000567833	0.00934979	0.951696
cg22118604	0.0279102	0.0384682	0.46985	-0.0297581	0.0217267	0.173924	-0.00961908	0.0312961	0.759223
cg22118612	0.0101229	0.0122441	0.410384	-0.00065664	0.00691542	0.924546	-0.00646601	0.00996129	0.517783
cg22118645	0.0175046	0.011857	0.143067	-0.00621343	0.0066968	0.35578	-0.0184036	0.00964637	0.0593415
cg22118655	-0.0198772	0.0153567	0.19858	-0.00223142	0.00867337	0.797508	0.0217936	0.0124935	0.0842254
cg22118691	-0.00818591	0.0140029	0.560169	0.00995302	0.00790878	0.211209	0.00696383	0.0113922	0.542428
cg22118829	0.00625098	0.0188536	0.740934	-0.0116479	0.0106484	0.276696	-0.00742331	0.0153385	0.629489
cg22118858	0.00892034	0.0155963	0.568664	-0.00323313	0.00880871	0.714382	-0.00276112	0.0126885	0.828187
cg22118885	-0.00148611	0.00976059	0.879298	0.003263	0.00551274	0.555279	0.00177749	0.0079408	0.823346
cg22118988	-0.0272137	0.0145098	0.0636958	0.00471627	0.00819507	0.566272	0.00470581	0.0118045	0.691023
cg22119095	0.0222504	0.0158272	0.162937	-0.00735139	0.00893913	0.412855	-0.0148371	0.0128763	0.252011
cg22119123	-0.0166889	0.0370507	0.653392	-0.0113328	0.0209261	0.589349	0.000217608	0.0301429	0.994255
cg22119133	-0.0169384	0.0224744	0.452852	-0.000861572	0.0126934	0.946023	0.0215305	0.0182842	0.24183
cg22119232	-0.0320788	0.0270414	0.238378	0.0085959	0.0152728	0.574841	0.0313637	0.0219997	0.157149
cg22119334	-0.0129245	0.00975315	0.188197	0.00332923	0.00550854	0.54699	0.00837462	0.00793474	0.293821
cg22119337	-0.011157	0.00886993	0.211435	0.00386948	0.0050097	0.441737	0.00562962	0.0072162	0.43719
cg22119447	-0.000397626	0.00989984	0.968043	-0.00572309	0.00559138	0.308565	-0.00267903	0.00805408	0.740124
cg22119466	0.00973544	0.0154545	0.5302	-0.00408801	0.00872865	0.640578	0.000518499	0.0125732	0.96719
cg22119665	0.022766	0.0276646	0.412547	-0.016016	0.0156248	0.30787	-0.0111499	0.0225067	0.621425
cg22119676	0.0153082	0.0154016	0.322702	-0.00539284	0.00869875	0.536725	-0.022259	0.0125301	0.0787622
cg22119716	0.00704539	0.0246251	0.775401	0.0216022	0.0139082	0.123597	0.0017703	0.0200339	0.929767
cg22119768	-0.0186237	0.0167358	0.268515	0.0106402	0.0094523	0.263053	0.0138156	0.0136155	0.31275
cg22119878	0.0484356	0.0197234	0.0158201	-0.0196656	0.0111397	0.0806173	-0.034277	0.0160461	0.0351574
cg22119921	-0.00766705	0.0257618	0.766628	0.00848401	0.0145501	0.561174	0.000653502	0.0209587	0.975189
cg22120018	-0.078441	0.104228	0.453502	-0.0387253	0.0588678	0.512186	0.0182356	0.0847958	0.830173
cg22120036	-0.0255477	0.00839928	0.00301901	0.00976322	0.00474388	0.0422381	0.0178839	0.0068333	0.0102708
cg22120063	0.0107878	0.01377	0.435265	-0.00782074	0.00777724	0.317087	-0.010906	0.0112027	0.332696
cg22120094	0.00586491	0.00773747	0.450277	0.00056318	0.00437009	0.897723	-0.00349232	0.00629487	0.580304
cg22120095	0.0827314	0.0573808	0.152548	-0.0348601	0.0324084	0.284725	-0.0538311	0.0466825	0.251661
cg22120269	-0.000620355	0.0100851	0.951077	0.00926317	0.005696	0.107106	-0.00405474	0.00820478	0.622276
cg22120345	0.00946425	0.00762224	0.217325	0.00100256	0.00430501	0.816338	-0.00472945	0.00620113	0.447488
cg22120367	0.00494234	0.003519	0.16334	-0.00180371	0.00198752	0.366359	-0.000356497	0.00286291	0.901157
cg22120373	0.0102109	0.0118633	0.391496	-0.00481238	0.00670034	0.474324	-0.00463852	0.00965147	0.63187
cg22120395	-0.0322187	0.0141383	0.0248471	0.0081663	0.00798522	0.308978	0.0168177	0.0115023	0.146908
cg22120406	-0.00828504	0.0158612	0.602609	0.000318636	0.00895835	0.971699	0.0164661	0.012904	0.204957
cg22120446	-0.0117252	0.012182	0.338167	0.0109029	0.00688034	0.116269	0.00348299	0.00991075	0.726016
cg22120500	0.0205627	0.00837658	0.0158598	-0.00784595	0.00473105	0.100436	-0.00922237	0.00681482	0.179079
cg22120509	-0.0194157	0.0131494	0.143006	0.0108085	0.00742674	0.148768	0.00818502	0.0106978	0.446044
cg22120560	-0.00344178	0.00783551	0.661444	0.00491899	0.00442546	0.269063	0.00329555	0.00637463	0.606335
cg22120592	-0.0213503	0.0101034	0.0371247	0.00192347	0.00570633	0.73678	0.0173755	0.00821966	0.0370632
cg22120682	0.00145527	0.0282688	0.959048	-0.00163717	0.0159661	0.918537	-0.00742552	0.0229983	0.747479
cg22120714	0.0215773	0.0157632	0.17418	-0.00899057	0.008903	0.31506	-0.0213103	0.0128243	0.0997653
cg22120738	0.0182202	0.0114525	0.114846	-0.00899303	0.00646833	0.167582	-0.00934117	0.00931727	0.31854
cg22120825	-0.00576919	0.0188341	0.760013	-0.00670471	0.0106374	0.529967	0.0190923	0.0153226	0.215727
cg22120852	0.00814677	0.040199	0.83982	0.00376773	0.0227042	0.868539	0.00618557	0.0327041	0.850377
cg22120894	0.00426711	0.00653911	0.515573	-0.00352859	0.00369326	0.34172	-0.00496629	0.00531994	0.352844
cg22120948	0.00145695	0.00302417	0.631044	-0.00199776	0.00170804	0.244989	-8.43031e-05	0.00246033	0.972736
cg22120988	-8.85553e-05	0.00803486	0.991229	-0.00508625	0.00453805	0.265111	-0.000580635	0.00653681	0.929402
cg22121118	-0.0307907	0.037199	0.409834	0.0162507	0.0210098	0.441099	0.0230185	0.0302635	0.44872
cg22121237	-0.00170528	0.00555095	0.759339	-0.00143653	0.00313515	0.647822	-0.000181027	0.00451602	0.968107
cg22121246	0.0096867	0.0104609	0.356726	0.000535899	0.00590828	0.927914	-0.00815137	0.00851055	0.340523
cg22121265	-0.00292933	0.00749317	0.696695	0.00054802	0.00423211	0.897234	0.00364109	0.00609612	0.551698
cg22121323	0.0614317	0.0320358	0.0580743	-0.0495698	0.0180937	0.00730898	-0.0529671	0.026063	0.0448314
cg22121342	-0.0115074	0.0256851	0.65513	0.00694112	0.0145068	0.63338	0.0113438	0.0208963	0.58846
cg22121388	0.00743744	0.00641985	0.249473	-0.00343637	0.0036259	0.345598	-0.00501694	0.00522291	0.339135
cg22121495	-0.0554719	0.0192261	0.00481006	0.0136113	0.0108588	0.213013	0.0336569	0.0156415	0.0338725
cg22121557	-0.0200945	0.0307038	0.514346	0.00314422	0.0173414	0.856496	0.00153795	0.0249793	0.951031
cg22121565	-0.0204415	0.0236833	0.390179	0.0222509	0.0133762	0.0994142	0.0101472	0.0192677	0.599634
cg22121570	0.0108911	0.0223176	0.626636	0.00366488	0.0126049	0.771856	-0.00957709	0.0181566	0.599059
cg22121599	0.0226531	0.0244698	0.356847	0.00486096	0.0138204	0.725801	-0.0135941	0.0199076	0.496306
cg22121650	0.00944645	0.00754992	0.213841	-8.44255e-05	0.00426416	0.984244	-0.00655601	0.00614229	0.288433
cg22121666	-0.00712901	0.00927925	0.444172	0.00842549	0.00524088	0.111129	-0.0031135	0.0075492	0.680926
cg22121687	0.0168629	0.0101214	0.0988945	-0.00192277	0.00571654	0.737325	-0.00881186	0.00823437	0.287188
cg22121694	0.00254247	0.00733264	0.729535	0.00017239	0.00414144	0.966882	0.00270621	0.00596552	0.651089
cg22121705	-0.000325987	0.0222089	0.988319	0.012424	0.0125435	0.32438	0.00866868	0.0180682	0.632456
cg22121873	0.00606991	0.0198169	0.760026	0.00317285	0.0111925	0.777407	-0.00323364	0.0161222	0.84145
cg22121892	-0.0257357	0.0313575	0.413798	0.00189865	0.0177106	0.914846	0.0124451	0.0255111	0.62676
cg22121941	0.0141304	0.0259085	0.586721	0.00452825	0.014633	0.757632	0.00621832	0.021078	0.768607
cg22121945	0.0168146	0.0104891	0.112141	-8.88558e-05	0.00592421	0.988064	-0.00858333	0.00853351	0.31697
cg22121946	-0.0448134	0.0547133	0.414741	0.0397996	0.0309018	0.2008	0.0173043	0.0445124	0.698302
cg22122013	-0.000850923	0.00986983	0.931472	0.00197042	0.00557443	0.724492	-0.00277128	0.00802967	0.730736
cg22122056	0.00154862	0.00228578	0.499683	0.000265578	0.001291	0.83744	-0.000149333	0.00185961	0.93616
cg22122068	-0.00108844	0.0349186	0.975197	-0.0136625	0.0197218	0.4901	-0.00977259	0.0284082	0.731579
cg22122098	-0.00638667	0.0120475	0.597224	0.00261423	0.00680434	0.701663	0.00287843	0.00980129	0.769624
cg22122115	-0.003181	0.0113321	0.779526	0.0045144	0.00640029	0.48227	-0.00181126	0.00921927	0.844653
cg22122160	-0.025132	0.0258077	0.332545	0.00320981	0.0145761	0.826165	0.0235907	0.020996	0.263937
cg22122219	-0.00949307	0.00987361	0.338688	0.00180406	0.00557657	0.747	0.00696056	0.00803274	0.38832
cg22122229	0.00293641	0.00986235	0.766532	0.00418241	0.00557021	0.45454	-0.000100361	0.00802358	0.990046
cg22122321	-0.0193161	0.0194445	0.322963	-0.00662293	0.0109822	0.547861	0.0195031	0.0158192	0.220573
cg22122329	-0.00504269	0.00832901	0.546288	0.00379871	0.00470419	0.421325	0.00186239	0.00677613	0.784014
cg22122331	0.0159971	0.0419417	0.703723	0.00939691	0.0236885	0.692461	-0.00867145	0.034122	0.799927
cg22122342	-0.0122012	0.0161591	0.45202	0.011087	0.00912658	0.227361	0.00831614	0.0131463	0.52848
cg22122361	0.0103851	0.0106855	0.3335	0.0125289	0.00603514	0.040513	-0.00917923	0.0086933	0.293611
cg22122397	-0.00680197	0.0115321	0.556662	0.00276264	0.00651327	0.672382	0.00459953	0.00938201	0.625053
cg22122400	-0.0298833	0.0292383	0.309268	-0.0016069	0.0165136	0.922681	0.0159283	0.023787	0.504674
cg22122410	0.00586407	0.00628671	0.35323	-0.00183155	0.0035507	0.607137	-0.00401781	0.0051146	0.434022
cg22122414	-0.010884	0.00794565	0.173878	0.00463942	0.00448767	0.303766	0.00496851	0.00646424	0.44397
cg22122416	-0.00576972	0.0131367	0.66148	0.00415102	0.00741957	0.577118	0.0120085	0.0106875	0.263926
cg22122449	-0.0237325	0.0177793	0.18502	0.0102512	0.0100416	0.309831	0.00623586	0.0144644	0.66733
cg22122542	0.00702733	0.00758379	0.356398	-0.00387306	0.00428329	0.368094	-0.00859969	0.00616985	0.166523
cg22122572	0.00557093	0.00430114	0.198287	7.26772e-05	0.00242926	0.976194	-0.00386508	0.00349922	0.272057
cg22122603	-0.000783649	0.00523778	0.881376	-0.000369564	0.00295827	0.900838	0.00117981	0.00426123	0.782464
cg22122606	-0.0292472	0.0199219	0.145281	0.0175879	0.0112518	0.121248	0.0244541	0.0162076	0.134565
cg22122680	-0.0064047	0.00468492	0.174726	0.00311538	0.00264602	0.241894	0.00281977	0.00381145	0.461181
cg22122715	-0.011251	0.0136201	0.410778	0.00922922	0.00769257	0.233126	0.0153493	0.0110807	0.16913
cg22122760	-0.00330415	0.0102841	0.748678	0.0013159	0.00580843	0.821246	0.00416384	0.00836673	0.619834
cg22122808	0.0903535	0.0389158	0.0223157	-0.060415	0.0219794	0.00712383	-0.0597242	0.0316602	0.0621998
cg22122815	-0.0303519	0.0243438	0.215442	0.0165734	0.0137492	0.230949	0.00744845	0.019805	0.707664
cg22122862	0.0205279	0.0247388	0.408676	-0.00628735	0.0139723	0.653715	-0.0155561	0.0201264	0.441429
cg22122925	-0.00759724	0.0159677	0.635283	0.00259924	0.00901846	0.773792	0.0113085	0.0129906	0.386149
cg22122976	0.00163876	0.00472663	0.729554	-0.00236072	0.00266958	0.378696	0.00138939	0.00384538	0.718642
cg22122990	0.000948229	0.00237889	0.691054	0.00041681	0.00134358	0.75705	0.00231396	0.00193536	0.23473
cg22123156	0.00394812	0.0123609	0.7501	-9.94627e-05	0.00698138	0.988662	-0.0042399	0.0100563	0.674228
cg22123195	0.00469902	0.0108422	0.665677	0.00557935	0.00612364	0.36447	-0.00827388	0.00882077	0.350551
cg22123245	0.000820588	0.0212074	0.969213	-0.0098299	0.0119778	0.413823	0.00854771	0.0172534	0.621411
cg22123255	-0.001967	0.00280328	0.484544	-0.00202334	0.00158328	0.204287	0.000549902	0.00228063	0.809967
cg22123285	0.00216628	0.00844108	0.797998	0.00510661	0.00476748	0.286741	-3.03555e-05	0.0068673	0.996482
cg22123289	0.00365241	0.00351474	0.301283	-0.00167945	0.00198511	0.399601	-7.44437e-05	0.00285944	0.979283
cg22123308	-0.028263	0.034483	0.414421	0.0156321	0.0194758	0.424126	0.0166873	0.0280539	0.553328
cg22123309	-0.00406229	0.00618097	0.512576	0.00229094	0.00349098	0.513204	0.00571233	0.00502857	0.258738
cg22123313	-0.0167675	0.0121132	0.169432	0.00643597	0.00684149	0.349158	0.00790552	0.0098548	0.424378
cg22123387	-0.019239	0.0114776	0.096884	0.0110137	0.00648251	0.0924955	0.0170251	0.00933771	0.0713126
cg22123459	0.00111367	0.0229372	0.961374	-0.00849913	0.0129548	0.513323	-0.00858289	0.0186607	0.646575
cg22123464	0.0223468	0.0189639	0.241497	-0.0103499	0.0107107	0.336266	-0.00852848	0.0154282	0.58167
cg22123486	-0.0310835	0.0248033	0.213113	0.00282832	0.0140088	0.840416	0.00819164	0.0201789	0.685663
cg22123490	0.0116171	0.0263135	0.659833	-0.00587635	0.0148617	0.693406	-0.00542491	0.0214075	0.800481
cg22123504	-0.00499206	0.0101636	0.624403	0.00421281	0.00574034	0.464765	-0.0022566	0.00826864	0.785496
cg22123542	0.0117701	0.0196482	0.550525	-0.00943725	0.0110972	0.397167	-0.00333256	0.0159849	0.835286
cg22123554	-0.021212	0.0320136	0.509146	0.00133263	0.0180811	0.941397	0.00749448	0.0260449	0.774144
cg22123566	-0.0158865	0.0305293	0.60398	-0.000477771	0.0172428	0.977951	0.0208487	0.0248373	0.403282
cg22123595	0.0259923	0.0194258	0.183983	-0.0112471	0.0109716	0.307834	-0.0180684	0.015804	0.255708
cg22123708	-0.00396487	0.0150712	0.793044	-0.0096351	0.00851212	0.260427	0.00794185	0.0122612	0.518681
cg22123711	0.0259258	0.0266941	0.33383	-0.0267297	0.0150767	0.0793495	-0.00908813	0.0217171	0.676514
cg22123728	-0.0189953	0.0129176	0.144631	0.0177496	0.00729581	0.0167938	0.0147198	0.0105092	0.164476
cg22123729	-0.00279838	0.00239288	0.245054	0.000283475	0.00135149	0.834298	0.00193326	0.00194674	0.32312
cg22123774	0.00114233	0.0175162	0.948135	-0.00674795	0.00989306	0.496791	0.00301053	0.0142504	0.833124
cg22123777	-0.00635567	0.0080196	0.429973	0.00127645	0.00452943	0.778682	0.0024504	0.0065244	0.708045
cg22123784	0.0375772	0.0333669	0.262839	-0.0228296	0.0188455	0.22865	-0.0442652	0.0271459	0.106176
cg22123804	0.00111334	0.00991346	0.91081	-0.00443575	0.00559908	0.43014	0.00327566	0.00806517	0.685519
cg22123825	0.00547015	0.00864792	0.528507	0.005793	0.00488431	0.238473	-0.00637557	0.00703558	0.367058
cg22123855	0.0268144	0.0612131	0.662314	0.014012	0.0345729	0.68615	-0.0126796	0.0498003	0.799558
cg22123865	-0.00671615	0.0152164	0.659913	-0.00025309	0.00859415	0.976566	0.000691193	0.0123794	0.955588
cg22123877	-8.10959e-05	0.00411542	0.984318	0.00455581	0.00232437	0.0528337	-0.00107321	0.00334813	0.749242
cg22123885	-0.00147328	0.0113747	0.897209	0.00297471	0.00642436	0.644365	0.00852238	0.00925394	0.35934
cg22123894	0.0148744	0.031142	0.633975	-0.0213185	0.0175888	0.228408	-0.0063621	0.0253358	0.802254
cg22123993	-0.00965938	0.0109111	0.378171	-0.00115467	0.00616252	0.851758	0.00662881	0.00887677	0.456996
cg22124000	-0.0103789	0.0502162	0.836685	-0.0157999	0.0283619	0.578741	0.00159856	0.0408537	0.968867
cg22124117	0.000623798	0.00358027	0.862042	0.000230188	0.00202212	0.909601	-0.000967175	0.00291275	0.740562
cg22124136	-0.00991107	0.0160429	0.53815	0.00844475	0.00906097	0.353631	0.0145243	0.0130518	0.26851
cg22124149	-0.00725588	0.0369622	0.844777	0.00568715	0.0208761	0.785869	0.0101969	0.0300708	0.735262
cg22124215	-0.0103049	0.0247264	0.677768	0.00826953	0.0139654	0.555117	0.00876161	0.0201164	0.664124
cg22124221	-0.0376849	0.0419807	0.37156	0.036596	0.0237105	0.125945	0.0320507	0.0341537	0.350333
cg22124241	-0.00211557	0.0149938	0.888083	0.000159492	0.00846843	0.985012	-0.00320899	0.0121983	0.79305
cg22124262	0.0298582	0.0190581	0.120409	-0.00578563	0.0107639	0.59214	-0.0251537	0.0155048	0.107949
cg22124355	0.00546068	0.00382092	0.156141	-0.0032549	0.00215804	0.134704	0.000439188	0.00310854	0.887935
cg22124453	0.0132591	0.0124777	0.290565	0.00400298	0.00704736	0.571327	-0.00775134	0.0101513	0.446953
cg22124483	-0.000785071	0.0070747	0.911868	-0.00338988	0.00399576	0.3983	0.00260595	0.00575567	0.651721
cg22124493	0.00549519	0.00454176	0.229218	-0.00123011	0.00256517	0.63262	-0.00288054	0.00369498	0.437516
cg22124564	0.0282438	0.0287722	0.328697	-0.0307966	0.0162504	0.0610226	-0.0187218	0.0234078	0.425756
cg22124590	-0.0500465	0.0396182	0.209507	0.0130145	0.0223762	0.562157	0.0332108	0.0322316	0.305368
cg22124629	0.00430618	0.00900246	0.633478	0.000101749	0.00508455	0.984075	-0.00348828	0.00732401	0.634935
cg22124673	0.0056225	0.00351054	0.112462	-0.00269046	0.00198274	0.177917	-0.00341101	0.00285603	0.235236
cg22124678	-0.000985596	0.00257965	0.70324	-0.00161382	0.00145698	0.270724	0.00257337	0.00209869	0.22307
cg22124751	-0.0225132	0.0194817	0.250651	0.0060075	0.0110032	0.586322	0.0113974	0.0158495	0.473788
cg22124775	-0.011568	0.0136443	0.398602	0.00318677	0.00770623	0.680121	0.00446494	0.0111004	0.688389
cg22124859	-0.0109979	0.0184448	0.552375	0.00595063	0.0104175	0.569163	0.00902989	0.0150059	0.548726
cg22125110	-0.0191962	0.0108278	0.079358	0.00425957	0.00611547	0.48775	0.00374129	0.008809	0.671977
cg22125112	-0.0124841	0.0443927	0.779135	-0.0145295	0.0250728	0.563588	-0.0111655	0.036116	0.75786
cg22125176	0.0305202	0.0299999	0.311494	-0.00177494	0.0169438	0.916785	-0.00688495	0.0244066	0.778467
cg22125214	-0.0212686	0.0118806	0.0765113	0.0030715	0.00671012	0.648151	0.0101041	0.00966556	0.298424
cg22125253	-0.00108402	0.0103641	0.916912	0.000115582	0.00585361	0.984287	0.00423597	0.00843181	0.616527
cg22125370	0.00714998	0.00614668	0.247562	-0.00492966	0.00347161	0.158784	-0.00465993	0.00500067	0.353698
cg22125414	-0.0034578	0.0397062	0.930782	0.00881582	0.0224259	0.695092	0.0173343	0.0323032	0.592751
cg22125433	0.0383684	0.0299809	0.20365	0.00197065	0.0169331	0.907591	-0.0212575	0.0243912	0.385598
cg22125457	0.00357047	0.0182091	0.844953	0.00080193	0.0102844	0.938007	-0.00282324	0.0148141	0.849251
cg22125474	-0.00901504	0.0269112	0.738347	-0.00517388	0.0151993	0.734283	0.000416666	0.0218938	0.984855
cg22125491	-0.0213005	0.0142195	0.137355	0.00321625	0.00803113	0.68968	0.0165748	0.0115684	0.155108
cg22125530	-0.00142529	0.0133437	0.915156	0.00835487	0.00753648	0.27032	-0.00138084	0.0108559	0.899045
cg22125569	7.93763e-05	0.0036324	0.98261	-0.00160832	0.00205156	0.43496	0.00159318	0.00295516	0.591028
cg22125587	-0.0152455	0.0267578	0.570145	0.010882	0.0151127	0.473203	0.0092019	0.021769	0.673436
cg22125623	-0.000107772	0.00271026	0.968362	0.00218852	0.00153074	0.155979	0.00160501	0.00220495	0.468403
cg22125717	0.0015364	0.0113135	0.892256	-0.00632843	0.0063898	0.32442	-0.00456263	0.00920416	0.621206
cg22125754	-0.00321956	0.00963426	0.738959	0.00294342	0.00544138	0.589782	0.00263546	0.00783802	0.737408
cg22125773	0.0118607	0.0122838	0.336641	0.0138736	0.00693781	0.0483004	-0.0233703	0.00999354	0.0213907
cg22125795	0.0153123	0.0127505	0.232676	-0.00234735	0.0072014	0.745152	-0.0110613	0.0103732	0.288895
cg22125805	-0.00547236	0.0190887	0.774962	-0.0011563	0.0107812	0.914809	0.00221855	0.0155298	0.886696
cg22125814	0.00289425	0.0470812	0.951107	0.0245936	0.0265912	0.357303	-0.00254272	0.0383032	0.947207
cg22125821	-0.00939836	0.00897042	0.297352	0.00443945	0.00506645	0.38304	0.00434038	0.00729795	0.553389
cg22125838	0.00477557	0.00940247	0.612661	-0.0015454	0.00531047	0.771659	-0.00324727	0.00764944	0.672124
cg22125902	0.00915129	0.0141136	0.518241	0.0063964	0.00797129	0.424246	-0.0138509	0.0114822	0.230608
cg22125922	0.00235387	0.00355354	0.509269	-0.00191931	0.00200702	0.341277	8.04635e-05	0.00289101	0.977852
cg22125926	-0.0116884	0.0147456	0.429885	0.00975393	0.00832824	0.244363	0.0184569	0.0119964	0.127139
cg22125950	0.0178737	0.0155063	0.251851	-0.0132901	0.00875791	0.132362	-0.00473823	0.0126153	0.70803
cg22125959	-0.00338407	0.0269878	0.900469	-0.01081	0.0152426	0.479884	-0.000391212	0.0219561	0.98582
cg22125968	-0.0014127	0.00531794	0.791069	0.00195961	0.00300355	0.51565	0.00151665	0.00432644	0.726677
cg22125989	-0.0315594	0.0236243	0.184679	0.00425675	0.0133429	0.750384	0.0158434	0.0192197	0.411752
cg22126032	0.00864611	0.0054489	0.115788	-0.00435759	0.00307751	0.159962	-0.00423265	0.00443299	0.342025
cg22126033	-0.000318292	0.00977407	0.974088	0.00146007	0.00552035	0.791958	-0.00171082	0.00795176	0.830097
cg22126047	0.00221264	0.0438652	0.959873	0.00699926	0.0247749	0.778145	0.00727664	0.0356868	0.838852
cg22126068	-0.0152309	0.0357505	0.671019	0.0166847	0.0201917	0.410632	0.0173205	0.0290851	0.552874
cg22126095	-0.00224278	0.0300448	0.940647	0.00774865	0.0169692	0.648947	0.00923429	0.0244432	0.706407
cg22126136	-0.00360412	0.0130484	0.782967	-0.00402591	0.00736966	0.586114	0.00248003	0.0106156	0.815766
cg22126171	0.00411645	0.0109347	0.707391	0.00181589	0.00617589	0.769358	-0.00716235	0.00889603	0.422701
cg22126211	-0.0204362	0.0159262	0.202456	0.0102519	0.00899506	0.257181	0.019314	0.0129569	0.139269
cg22126266	-0.000270207	0.0028335	0.924222	-0.000314554	0.00160035	0.844584	0.000960442	0.00230522	0.677854
cg22126341	0.000847998	0.003272	0.796049	0.00102333	0.00184801	0.581012	-0.00186313	0.00266196	0.485643
cg22126437	-0.00029686	0.0173748	0.986403	-0.00197448	0.00981318	0.840954	0.00511446	0.0141354	0.718265
cg22126440	0.0114512	0.00509169	0.026751	-0.0061703	0.00287576	0.0343735	-0.00631363	0.00414238	0.130691
cg22126499	-0.00493313	0.0445169	0.91199	0.015659	0.0251429	0.534862	0.0104933	0.036217	0.772632
cg22126505	-0.0136211	0.0227786	0.551235	0.00717055	0.0128652	0.578553	0.0179724	0.0185317	0.334524
cg22126690	0.00242277	0.00321269	0.452583	-0.00119314	0.00181451	0.512366	-0.00109032	0.00261371	0.677476
cg22126714	0.000119219	0.0259623	0.996345	-0.0116686	0.0146634	0.428092	-0.00204548	0.0211218	0.923049
cg22126820	0.0147716	0.0120549	0.223375	-0.0023529	0.00680852	0.730398	-0.0115509	0.00980731	0.241734
cg22126849	-0.0256069	0.0473136	0.589587	-0.00377198	0.0267225	0.888038	-0.00204555	0.0384923	0.957727
cg22126914	-0.000288061	0.00575819	0.960203	0.000200158	0.0032522	0.95105	-0.00157716	0.00468461	0.737086
cg22126926	0.00542519	0.00783854	0.490501	-0.0046091	0.00442717	0.300394	-0.0040811	0.0063771	0.523691
cg22126976	0.0134387	0.0183413	0.465488	-0.00894654	0.0103591	0.389893	-0.0137599	0.0149217	0.358719
cg22127007	0.00358813	0.00346962	0.303608	-0.00158508	0.00195962	0.420551	-0.00297512	0.00282273	0.29448
cg22127024	-0.0232402	0.0216998	0.286807	0.0154749	0.012256	0.209714	0.0118992	0.0176541	0.501884
cg22127040	-0.075868	0.0408708	0.0664171	0.0480697	0.0230837	0.0399095	0.0602965	0.0332507	0.072833
cg22127055	-0.00932703	0.0303328	0.759123	0.000610582	0.0171318	0.971642	0.0135248	0.0246774	0.584895
cg22127075	0.0283022	0.0181214	0.121557	0.00309733	0.0102349	0.762818	-0.0235027	0.0147428	0.114115
cg22127114	-0.00607434	0.0106228	0.568751	0.00588281	0.00599969	0.329244	0.0070471	0.00864223	0.416806
cg22127213	-0.00945425	0.0303122	0.755782	0.0234762	0.0171202	0.173426	0.00652441	0.0246607	0.791898
cg22127215	0.00590801	0.00496145	0.236614	-0.00317334	0.0028022	0.260211	-0.00323007	0.00403642	0.425512
cg22127299	0.0100462	0.0199812	0.616244	0.0132159	0.0112853	0.244411	-0.0167769	0.0162558	0.304588
cg22127309	0.0222039	0.0161063	0.171163	-0.0179783	0.00909679	0.0509281	-0.0234747	0.0131034	0.0763015
cg22127314	-0.00201835	0.00418147	0.630393	-0.000378942	0.00236168	0.872853	0.00405508	0.00340186	0.236133
cg22127335	-0.00565447	0.0111813	0.614197	-0.00230543	0.00631513	0.71585	0.00811437	0.0090966	0.374566
cg22127385	-0.00772585	0.0115152	0.503845	0.00947044	0.00650372	0.148545	0.00350064	0.00936825	0.709456
cg22127395	-0.0186378	0.0201419	0.35707	0.0219513	0.0113761	0.0565477	0.00990947	0.0163866	0.546756
cg22127417	0.000878128	0.0100754	0.930726	0.00122758	0.00569057	0.829652	-0.0029606	0.00819695	0.71874
cg22127466	-0.00338486	0.00827117	0.683259	0.0115136	0.00467152	0.0154559	-0.00180619	0.00672907	0.788944
cg22127491	-0.0021599	0.00659205	0.743874	0.0049219	0.00372316	0.189256	0.00111341	0.00536301	0.835964
cg22127570	0.00457598	0.0107098	0.670121	0.00178737	0.00604886	0.768246	-0.00192025	0.00871306	0.826027
cg22127684	0.00666855	0.0229219	0.771723	-0.0125878	0.0129462	0.333285	-2.8099e-05	0.0186483	0.998801
cg22127703	0.00499572	0.00354725	0.162196	-0.00214664	0.00200347	0.286594	-0.00367916	0.00288589	0.205367
cg22127730	-0.00853968	0.00706571	0.229721	0.0032135	0.00399068	0.422623	0.0032039	0.00574836	0.578552
cg22127773	0.00279371	0.00351816	0.429067	-0.00183463	0.00198704	0.35812	0.00124395	0.00286223	0.664801
cg22127825	-0.0146476	0.0165602	0.378588	0.0130739	0.00935314	0.165327	0.00372578	0.0134727	0.782713
cg22127844	-0.00162288	0.0222406	0.941979	0.00453548	0.0125614	0.718827	-0.00180156	0.018094	0.920892
cg22127848	-0.00158235	0.00825887	0.848457	-0.000963312	0.00466457	0.836816	-0.00135524	0.00671906	0.840569
cg22127901	-0.00545822	0.00251071	0.0321151	0.00334752	0.00141804	0.0202221	0.00454346	0.00204261	0.0284203
cg22127912	-0.0250179	0.0229334	0.277996	-0.000519001	0.0129527	0.96812	0.0224609	0.0186577	0.23155
cg22127962	-0.0510351	0.0338271	0.134591	0.0292464	0.0191054	0.129042	0.0211174	0.0275203	0.444723
cg22128009	-0.000492209	0.00823795	0.952477	0.00778889	0.00465275	0.0973121	-0.0105148	0.00670204	0.119896
cg22128035	0.00529002	0.00530575	0.321203	-0.00385106	0.00299666	0.201781	-0.00334761	0.00431653	0.439892
cg22128067	-0.00893852	0.0265428	0.737019	-0.0022027	0.0149913	0.883487	0.00338263	0.0215941	0.875846
cg22128071	-0.0264754	0.0261594	0.313992	-0.0122407	0.0147747	0.409407	0.0185497	0.0212822	0.385552
cg22128147	-0.00122776	0.00745	0.869441	0.00293543	0.00420772	0.487062	-0.00217528	0.006061	0.720444
cg22128180	0.00476025	0.0254756	0.85216	-0.0150729	0.0143885	0.297416	-0.0194164	0.0207259	0.351154
cg22128197	0.0147081	0.0124537	0.240452	-0.00167514	0.00703381	0.812257	-0.00834413	0.0101318	0.412191
cg22128300	-0.0181024	0.0115259	0.1195	0.0123726	0.00650975	0.0602894	0.0133862	0.00937694	0.156596
cg22128328	-0.0457921	0.0263973	0.0859336	0.0146103	0.0149091	0.329519	0.0251641	0.0214757	0.24414
cg22128376	-0.00169935	0.00885583	0.848225	-0.0080333	0.00500173	0.111469	-0.00160164	0.00720472	0.82454
cg22128410	0.0492815	0.0359627	0.173708	-0.0477365	0.0203115	0.0207669	-0.0197525	0.0292577	0.501189
cg22128435	0.00499676	0.00482282	0.302721	-0.000600599	0.00272391	0.825947	-0.0015583	0.00392364	0.692115
cg22128468	0.00280821	0.00462504	0.545139	-0.00339954	0.0026122	0.19617	0.00173773	0.00376273	0.645229
cg22128476	0.0623393	0.0292788	0.0357469	-0.0252246	0.0165365	0.130383	-0.0358665	0.0238199	0.135351
cg22128488	-0.0156663	0.0155017	0.314689	0.00157628	0.0087553	0.857495	0.0198171	0.0126115	0.119325
cg22128509	0.020549	0.00703452	0.0043285	-0.00361413	0.00397306	0.365235	-0.0132054	0.00572298	0.0231342
cg22128527	0.00251167	0.0348476	0.942689	-0.0120218	0.0196818	0.54274	-0.013327	0.0283505	0.639343
cg22128613	-0.0434626	0.02121	0.0431193	0.0198292	0.0119793	0.101065	0.032169	0.0172555	0.0652767
cg22128645	0.0160608	0.037737	0.671334	0.00408978	0.0213137	0.848229	-0.012105	0.0307012	0.694229
cg22128724	0.0104769	0.0362453	0.773149	0.0117519	0.0204712	0.567235	-0.00756326	0.0294876	0.798111
cg22128813	0.0124829	0.00809466	0.126269	-0.00502185	0.00457183	0.274707	-0.0114517	0.00658547	0.0851853
cg22128830	0.00107786	0.00269082	0.689609	-0.00026644	0.00151976	0.861192	-0.000618318	0.00218913	0.778195
cg22128844	-0.0231429	0.0154178	0.136557	1.00851e-05	0.00870788	0.999078	0.014864	0.0125432	0.238876
cg22128849	0.00830755	0.00369914	0.0269622	-0.0061138	0.00208925	0.00426329	-0.00468684	0.00300946	0.122606
cg22128896	-0.036456	0.0187166	0.054301	0.0320898	0.010571	0.00307449	0.0113603	0.015227	0.457415
cg22128899	-0.00449794	0.00827823	0.588126	0.00759516	0.00467551	0.10749	0.00562557	0.00673481	0.405582
cg22128918	0.00661743	0.0127316	0.6044	0.00781905	0.00719075	0.279538	-0.0153172	0.0103579	0.142402
cg22128985	0.0126066	0.0246661	0.610439	0.00364593	0.0139313	0.794096	-0.00444837	0.0200673	0.82503
cg22129005	0.00540667	0.00734704	0.463551	-0.0049669	0.00414957	0.234207	-0.00565664	0.00597723	0.34629
cg22129059	0.00948293	0.0123867	0.44577	-0.0101226	0.00699595	0.151111	-0.00248036	0.0100773	0.806094
cg22129074	0.00172688	0.00293393	0.557492	-0.00133378	0.00165707	0.422825	-0.000390291	0.00238692	0.870452
cg22129111	-0.0555345	0.0233265	0.019211	0.0197474	0.0131747	0.137118	0.0373706	0.0189774	0.0517528
cg22129122	-0.0167758	0.0204821	0.414747	0.00753909	0.0115682	0.516114	0.014715	0.0166633	0.379355
cg22129127	0.00127301	0.0134468	0.92477	0.00848597	0.00759469	0.266574	-0.0105369	0.0109397	0.337831
cg22129135	-0.0235872	0.0189624	0.216507	0.00388613	0.0107099	0.717495	0.0126214	0.015427	0.415265
cg22129183	-0.0565992	0.028837	0.052513	0.025634	0.016287	0.118735	0.0249755	0.0234606	0.289685
cg22129220	-0.0256774	0.0334675	0.444787	0.00974908	0.0189023	0.607182	0.0192978	0.0272277	0.480157
cg22129241	-0.0184461	0.017807	0.302805	0.000591205	0.0100573	0.953244	0.025398	0.014487	0.0827029
cg22129276	-0.0112257	0.0296897	0.706173	-0.00159866	0.0167686	0.924242	-0.00361185	0.0241542	0.88144
cg22129294	0.0150026	0.0277186	0.589567	-0.0224938	0.0156554	0.153956	-0.00146147	0.0225507	0.948459
cg22129323	-0.0233545	0.0364244	0.522904	0.0117432	0.0205723	0.569426	0.00978088	0.0296333	0.742056
cg22129364	0.00254466	0.00498892	0.611154	-0.00233777	0.00281772	0.408743	-0.000256387	0.00405877	0.949761
cg22129402	-0.00578242	0.00826966	0.486062	0.00180197	0.00467066	0.700477	0.00515838	0.00672784	0.44509
cg22129545	0.0031111	0.0263306	0.906186	0.00280837	0.0148714	0.850606	0.00518442	0.0214214	0.80927
cg22129549	0.00442959	0.00641266	0.491351	-0.00387778	0.00362184	0.286949	-0.00326876	0.00521706	0.532409
cg22129566	0.000593068	0.00831579	0.94329	0.000907681	0.00469672	0.847156	-0.00251622	0.00676537	0.710751
cg22129571	-0.0235598	0.0361615	0.516239	0.0170881	0.0204239	0.404813	0.01423	0.0294195	0.629682
cg22129585	-8.33436e-05	0.00216259	0.969337	-0.00286839	0.00122142	0.020863	0.000995505	0.00175939	0.572807
cg22129614	0.0423985	0.0246416	0.088479	0.0117979	0.0139175	0.39867	-0.0387158	0.0200474	0.0563456
cg22129639	-0.000579232	0.00424717	0.8918	0.000476884	0.00239878	0.842829	0.0032495	0.00345531	0.349306
cg22129757	-0.00514274	0.00297712	0.0872426	0.00146292	0.00168146	0.386411	0.00230567	0.00242206	0.343466
cg22129807	0.00585666	0.00971405	0.547964	0.00194219	0.00548645	0.724102	0.00117997	0.00790293	0.881617
cg22129809	0.0141511	0.0293984	0.631336	0.00284363	0.0166041	0.864372	0.000549968	0.0239173	0.981701
cg22129822	-0.00313882	0.00221514	0.159659	-0.00016928	0.0012511	0.892648	0.00172356	0.00180214	0.341227
cg22129829	0.00637339	0.0089217	0.476697	-0.00148252	0.00503893	0.769218	-0.00634693	0.00725831	0.384018
cg22129885	0.053539	0.0332542	0.110616	-0.0508164	0.0187818	0.00804178	-0.0368745	0.0270542	0.176011
cg22129906	-0.0017132	0.00388494	0.660195	0.00192644	0.00219419	0.382106	0.00123558	0.00316062	0.696698
cg22129980	0.0162856	0.0144545	0.262629	0.00368066	0.00816385	0.653095	-0.0165699	0.0117596	0.161983
cg22130008	-0.0143846	0.0193059	0.458002	0.0149204	0.0109039	0.174329	0.0068356	0.0157065	0.664368
cg22130030	0.00744665	0.0112686	0.510269	-0.000139325	0.00636443	0.982579	0.00389297	0.00916761	0.672027
cg22130067	0.0116873	0.0138902	0.402169	0.00110711	0.00784515	0.888065	-0.0086886	0.0113005	0.443821
cg22130078	0.0343226	0.0269237	0.20539	-0.00144077	0.0152064	0.924709	-0.0246035	0.021904	0.264078
cg22130090	-0.0309619	0.0256508	0.230316	0.0158773	0.0144874	0.275794	0.0196321	0.0208684	0.349141
cg22130145	0.0103212	0.00924467	0.26696	-0.00147173	0.00522134	0.778639	-0.00197737	0.00752106	0.793171
cg22130204	-0.0472758	0.0286631	0.102275	0.00756118	0.0161888	0.641491	0.0220623	0.023319	0.346422
cg22130205	-0.0102699	0.0224572	0.648461	0.00668533	0.0126837	0.599329	-0.000156931	0.0182702	0.993164
cg22130216	-0.0040693	0.00985306	0.68051	0.00700001	0.00556496	0.211427	0.00166803	0.00801603	0.835593
cg22130262	0.0112441	0.0170279	0.510587	-0.0129864	0.00961725	0.180023	0.00811745	0.0138531	0.559246
cg22130337	-0.0106587	0.0245581	0.665228	-0.0032564	0.0138703	0.814874	0.00518037	0.0199794	0.795959
cg22130371	-0.00198465	0.0121318	0.87039	0.00703856	0.00685196	0.306839	-0.0058524	0.00986988	0.554577
cg22130374	-0.00161198	0.00961472	0.867198	-0.0005476	0.00543035	0.919883	0.00193249	0.00782212	0.805383
cg22130509	-0.0149609	0.0335379	0.656516	-0.00150787	0.018942	0.936714	-0.00281769	0.027285	0.91796
cg22130568	0.0129696	0.00888476	0.147554	-0.00473562	0.00501807	0.347637	-0.0125287	0.00722826	0.0861884
cg22130585	-0.0132753	0.0159778	0.408073	-0.00286629	0.00902418	0.751446	0.00955769	0.0129988	0.46393
cg22130616	-0.0036047	0.0160024	0.822245	-0.00341229	0.00903806	0.706583	0.00764944	0.0130188	0.558174
cg22130673	0.0233616	0.0281688	0.408925	-0.0237428	0.0159096	0.138818	-0.0144742	0.0229169	0.529124
cg22130713	-0.0394164	0.0273853	0.153245	-0.00166641	0.0154671	0.914423	0.0307187	0.0222795	0.1711
cg22130734	0.00658232	0.0189501	0.729073	-0.00418555	0.0107029	0.696598	0.00277869	0.015417	0.85734
cg22130743	0.00172258	0.0159061	0.913982	-0.00532494	0.00898369	0.554725	0.00274208	0.0129405	0.832626
cg22130814	0.00159784	0.0095585	0.867585	0.00338427	0.00539859	0.532196	0.00275173	0.00777638	0.724206
cg22130834	0.00987639	0.0150173	0.512295	-0.0101669	0.00848172	0.233543	-0.00837814	0.0122175	0.494489
cg22130860	0.0823697	0.0287568	0.00511228	-0.0215158	0.0162417	0.188343	-0.0308277	0.0233953	0.19068
cg22130868	-0.00486291	0.00759733	0.523613	0.000510863	0.00429093	0.905474	0.00389405	0.00618086	0.530149
cg22130994	0.0135098	0.0584507	0.817694	0.0122833	0.0330127	0.710639	-0.00141794	0.047553	0.976273
cg22131013	0.00539476	0.0129637	0.678214	-0.00551999	0.00732182	0.452712	-0.00842812	0.0105467	0.426151
cg22131077	0.0136511	0.0430387	0.751781	-0.0184259	0.0243081	0.450261	-0.0178216	0.0350145	0.611911
cg22131172	-0.012229	0.0339284	0.719296	-0.00339098	0.0191626	0.859906	0.00740971	0.0276027	0.788923
cg22131217	0.000564071	0.00312916	0.857319	0.000827363	0.00176734	0.640723	-0.000217216	0.00254575	0.932177
cg22131234	0.012951	0.0097393	0.186681	-0.00590703	0.00550071	0.28552	-0.00443838	0.00792348	0.576652
cg22131237	0.00454369	0.00396181	0.254226	-0.00299105	0.00223761	0.184411	-0.0023091	0.00322316	0.475442
cg22131249	-0.00633116	0.00875915	0.471521	0.00496606	0.00494713	0.317935	0.00142665	0.00712607	0.841738
cg22131272	-0.00369448	0.0248068	0.881915	6.1079e-05	0.0140108	0.996531	0.00775195	0.0201818	0.701732
cg22131452	0.0132024	0.0197921	0.506305	-0.00758576	0.0111785	0.498989	-0.00359143	0.016102	0.823967
cg22131547	0.00872553	0.0241459	0.718603	-0.00631244	0.0136375	0.644481	-0.00387509	0.019644	0.844028
cg22131554	-0.00439545	0.00748636	0.558468	0.00355384	0.00422826	0.402676	0.00348358	0.00609058	0.568657
cg22131571	0.00121704	0.00430747	0.778125	-0.00201254	0.00243284	0.410112	-0.000809659	0.00350437	0.817763
cg22131612	-0.0154437	0.0450869	0.732684	-0.0129006	0.0254649	0.61357	-0.0101401	0.0366808	0.78279
cg22131683	-0.0300354	0.0213323	0.162302	0.00588397	0.0120484	0.626385	0.0265554	0.0173551	0.129208
cg22131726	0.0109801	0.0251165	0.662951	0.00172147	0.0141857	0.90366	0.00588186	0.0204337	0.774069
cg22131799	0.000490395	0.00298025	0.869638	-0.00168211	0.00168323	0.320095	-0.00128658	0.0024246	0.596873
cg22131825	0.000413421	0.00390468	0.915895	0.00267033	0.00220535	0.228868	-0.00144962	0.00317668	0.649161
cg22131907	-0.0156461	0.0257346	0.544609	-0.000621938	0.0145348	0.965956	0.00665803	0.0209366	0.751154
cg22131912	0.00676827	0.0288521	0.81502	-0.0171544	0.0162955	0.295066	-0.0106755	0.0234728	0.650257
cg22131945	0.0283861	0.0212252	0.184195	-0.00283676	0.0119879	0.813433	-0.0183153	0.0172679	0.291454
cg22132013	-0.0050772	0.0124253	0.683711	-0.00214996	0.00701773	0.75998	0.00957746	0.0101087	0.345739
cg22132026	-0.0125685	0.0139128	0.368544	0.00910551	0.0078579	0.249365	0.000927858	0.0113189	0.934834
cg22132040	0.00911856	0.0208057	0.662154	-0.00203451	0.011751	0.862902	-0.00265091	0.0169266	0.875873
cg22132193	-0.0137096	0.0368498	0.710667	-0.0306456	0.0208126	0.144102	-0.011174	0.0299794	0.71016
cg22132261	-0.00465429	0.0159877	0.771577	-0.00547121	0.00902975	0.545976	0.0120707	0.0130069	0.355675
cg22132309	0.00724056	0.00458307	0.117364	-0.0044533	0.0025885	0.0885128	-0.0028328	0.00372859	0.449227
cg22132332	-0.000466143	0.00442117	0.916247	0.000983039	0.00249705	0.694673	0.00336714	0.00359687	0.351507
cg22132343	0.0396703	0.0307563	0.200146	-0.00974654	0.017371	0.576023	-0.0472297	0.025022	0.0620477
cg22132386	0.00284693	0.0310762	0.927194	-0.0113935	0.0175517	0.517766	-0.00629135	0.0252822	0.804002
cg22132484	0.013575	0.00940184	0.151966	-0.0043966	0.00531012	0.409701	-0.0066122	0.00764893	0.389446
cg22132501	0.00444579	0.044076	0.919863	0.00644157	0.0248939	0.796363	0.0118627	0.0358583	0.741486
cg22132508	-0.00274269	0.00936202	0.770173	0.00199875	0.00528763	0.706244	0.000647563	0.00761654	0.932418
cg22132509	0.0014716	0.0216203	0.945872	0.00207748	0.0122111	0.865258	-0.00598982	0.0175894	0.734181
cg22132520	0.0210101	0.0132259	0.115382	-0.00976178	0.00746995	0.194337	-0.0219737	0.0107601	0.0438221
cg22132663	-0.0280163	0.024278	0.251315	0.0100632	0.0137121	0.464767	0.0221001	0.0197515	0.265916
cg22132754	-0.00510588	0.021941	0.816473	0.00520809	0.0123922	0.675207	-6.27915e-05	0.0178503	0.9972
cg22132815	0.0125043	0.0209106	0.551226	-0.012961	0.0118102	0.275139	-0.0113359	0.0170119	0.506754
cg22132876	-0.0149314	0.0145794	0.308288	0.00584487	0.00823435	0.479504	0.00279172	0.0118611	0.814415
cg22132913	0.00166942	0.00275489	0.545925	-0.000615306	0.00155595	0.693367	-0.00339579	0.00224126	0.132959
cg22132947	-0.00173483	0.00776724	0.823727	0.00169934	0.0043869	0.699325	0.00163494	0.0063191	0.796387
cg22132964	0.00734291	0.0147587	0.619928	0.000674631	0.00833562	0.93566	-0.00586618	0.012007	0.626243
cg22132982	-0.0273018	0.0213685	0.204386	0.0100217	0.0120688	0.408344	0.00993713	0.0173845	0.568896
cg22133058	-0.0083342	0.013728	0.545191	0.00882539	0.0077535	0.257793	-0.00130386	0.0111685	0.907301
cg22133161	-0.048825	0.0338903	0.152863	0.00381652	0.0191411	0.842372	0.0367905	0.0275717	0.185179
cg22133177	-0.00408644	0.00500364	0.416085	0.000993667	0.00282603	0.725884	0.00157172	0.00407075	0.700258
cg22133237	-0.0430793	0.0293848	0.145839	0.00839068	0.0165964	0.614292	0.0396204	0.0239062	0.100652
cg22133366	-0.00690417	0.0120413	0.567706	0.00607074	0.00680089	0.374237	0.00654226	0.00979631	0.505812
cg22133378	0.0316987	0.0174584	0.0724791	-0.00343305	0.00986044	0.728463	-0.0264189	0.0142034	0.0658799
cg22133495	-0.00220052	0.00269137	0.415556	-0.000365782	0.00152007	0.810341	0.000825408	0.00218958	0.707011
cg22133552	-0.0906952	0.0390267	0.022195	0.042301	0.0220421	0.0578812	0.0617678	0.0317505	0.0545905
cg22133562	-0.00450981	0.00954498	0.637635	0.00515498	0.00539096	0.341311	0.00223116	0.00776538	0.774473
cg22133576	0.00960766	0.034218	0.779473	0.0148481	0.0193262	0.444164	-0.00237282	0.0278383	0.932248
cg22133704	0.0296526	0.0607203	0.626395	0.0354199	0.0342945	0.304233	-0.0134323	0.0493994	0.786261
cg22133743	0.00251537	0.0136945	0.854647	-0.00528772	0.00773462	0.495814	0.00769301	0.0111413	0.491515
cg22133826	-0.0246295	0.0166283	0.141766	0.0102198	0.00939156	0.279178	0.0157023	0.013528	0.248575
cg22133882	0.0194795	0.0130774	0.139554	0.00329068	0.00738607	0.656923	-0.012438	0.0106392	0.245211
cg22133940	0.0072511	0.0269162	0.788192	-0.0175223	0.0152021	0.251869	-0.0180642	0.0218978	0.411415
cg22133949	-0.00961464	0.00767231	0.213129	0.00260489	0.00433329	0.549137	0.00713135	0.00624186	0.256028
cg22133973	0.0610531	0.0351649	0.0856718	-0.0224733	0.0198609	0.260592	-0.0336518	0.0286086	0.242332
cg22134024	0.00826806	0.00785845	0.29533	-4.04363e-05	0.00443841	0.992749	-0.00235887	0.00639329	0.712954
cg22134054	-0.0587191	0.0386291	0.131712	0.00523678	0.0218175	0.810811	0.0267482	0.031427	0.396776
cg22134139	0.0285034	0.0224411	0.207041	-0.028746	0.0126746	0.0255242	-0.00455143	0.0182571	0.803653
cg22134140	0.00833991	0.0125977	0.509514	-0.0107792	0.00711514	0.132998	-0.00660592	0.010249	0.520728
cg22134162	0.031953	0.0334495	0.341796	-0.0256266	0.0188921	0.178066	-0.00356837	0.0272131	0.895944
cg22134256	0.0311208	0.0209225	0.140113	-0.00813259	0.011817	0.492944	-0.0228954	0.0170217	0.181706
cg22134325	-0.0111553	0.0149498	0.457343	0.0098728	0.00844358	0.245132	-0.000389727	0.0121625	0.974503
cg22134370	-0.00955411	0.0173277	0.582629	0.0174986	0.00978658	0.0768631	-0.00498079	0.014097	0.724606
cg22134372	-0.00386926	0.0105408	0.714354	0.00244763	0.00595339	0.681873	0.00241514	0.00857553	0.77882
cg22134413	0.0137624	0.0193923	0.479584	0.00215854	0.0109527	0.844174	-0.00660969	0.0157767	0.676168
cg22134468	-0.0101459	0.00933582	0.279806	0.001741	0.00527283	0.741967	0.00705495	0.00759522	0.35524
cg22134475	-0.0280746	0.026477	0.291597	-0.000162954	0.0149541	0.991328	0.0295017	0.0215406	0.173946
cg22134476	-0.00638724	0.0331227	0.847487	0.0160081	0.0187075	0.39425	0.0116103	0.0269472	0.667521
cg22134588	-0.0156442	0.0261378	0.55087	-0.00717322	0.0147625	0.628118	0.0091633	0.0212646	0.667474
cg22134634	-0.000246537	0.00374136	0.947596	0.00103821	0.0021131	0.6243	0.00179035	0.00304381	0.557755
cg22134650	0.0351821	0.0544824	0.51995	0.00117758	0.0307714	0.969551	-0.000190238	0.0443245	0.996584
cg22134687	-0.0154127	0.0152028	0.313171	1.51877e-05	0.00858645	0.998592	0.0175163	0.0123683	0.159881
cg22134698	0.00170492	0.00791902	0.829986	0.00159994	0.00447262	0.721323	-0.000451545	0.00644257	0.944267
cg22134718	-0.000584088	0.0203804	0.977195	0.000173163	0.0115108	0.988028	-0.00709869	0.0165807	0.669495
cg22134757	-0.0388165	0.0171214	0.0255785	0.0240755	0.00967006	0.0144691	0.0221187	0.0139292	0.115521
cg22134764	-0.00142806	0.0024827	0.566471	0.00103585	0.00140222	0.461842	0.000273087	0.00201981	0.892728
cg22134780	0.0127079	0.0225926	0.575075	0.00670062	0.0127602	0.600687	-0.0134159	0.0183804	0.46719
cg22134823	0.0082269	0.00991466	0.408685	0.00697096	0.00559975	0.216148	-0.00920538	0.00806614	0.256552
cg22134853	-0.00326713	0.00319345	0.308793	0.000170569	0.00180364	0.92485	0.00292959	0.00259805	0.262238
cg22134893	-0.0349804	0.0501096	0.486781	0.0381107	0.0283016	0.181218	0.0294138	0.040767	0.472314
cg22135064	0.00041281	0.0198508	0.983451	-0.0118986	0.0112116	0.291173	0.0116383	0.0161498	0.472842
cg22135102	-0.0119865	0.0147527	0.418475	0.0116247	0.00833224	0.166126	5.73968e-05	0.0120021	0.996194
cg22135105	0.0041686	0.00482882	0.390093	0.00210551	0.00272729	0.441964	-0.00580421	0.00392852	0.14276
cg22135109	-0.00411066	0.00326172	0.210563	-0.000310519	0.0018422	0.866491	0.00122713	0.00265359	0.64479
cg22135143	0.0228492	0.0171508	0.185866	-0.00400888	0.0096867	0.679885	-0.00572321	0.0139532	0.682574
cg22135160	0.000804718	0.00273258	0.769007	0.00200253	0.00154335	0.197498	-3.20484e-05	0.00222311	0.988527
cg22135203	-0.0108101	0.00964668	0.265195	0.00126683	0.0054484	0.816623	0.00801936	0.00784812	0.309382
cg22135258	-0.00803831	0.0233601	0.731505	0.0153372	0.0131937	0.247869	0.0132227	0.0190048	0.488227
cg22135269	0.0257695	0.0147104	0.0829382	0.00275038	0.00830837	0.741323	-0.0127564	0.0119678	0.289089
cg22135277	-0.0227249	0.019349	0.243051	0.0263407	0.0109282	0.0178028	0.0207198	0.0157415	0.19116
cg22135279	0.00154323	0.0076783	0.841126	-0.000732916	0.00433667	0.866142	-0.00247644	0.00624674	0.692644
cg22135315	-0.000678958	0.00325389	0.835147	0.00165259	0.00183778	0.370734	0.00360809	0.00264722	0.176015
cg22135324	-0.0106265	0.0380208	0.780457	-0.0125435	0.021474	0.560479	-0.00327418	0.0309321	0.915917
cg22135332	-0.024364	0.0149444	0.106247	0.0146953	0.00844054	0.0848151	0.0176696	0.0121581	0.149331
cg22135490	-0.00910047	0.0100367	0.36678	-0.000590779	0.00566869	0.91721	0.00889084	0.00816544	0.278896
cg22135561	-0.0154119	0.0191461	0.422788	-0.00724126	0.0108136	0.50466	0.00726466	0.0155764	0.641972
cg22135566	0.0195741	0.015222	0.201505	0.00778409	0.00859731	0.367469	-0.0209065	0.012384	0.0945538
cg22135583	0.0172411	0.0107874	0.113203	-0.00419781	0.00609267	0.492456	-0.0126241	0.00877616	0.153492
cg22135649	-0.0310393	0.0508982	0.543385	0.0123057	0.0287471	0.66954	0.0288572	0.0414086	0.487522
cg22135678	0.0134366	0.0104787	0.202772	-0.000971123	0.00591832	0.87	-0.0141608	0.00852502	0.099892
cg22135685	-0.0299447	0.0580654	0.60722	0.0299111	0.032795	0.363974	-0.000780612	0.0472395	0.986849
cg22135704	0.017531	0.0132226	0.187977	-0.00766322	0.00746806	0.307355	-0.00794334	0.0107573	0.462029
cg22135721	-0.0217406	0.0445529	0.62666	-0.0102948	0.0251633	0.683343	0.0340043	0.0362463	0.350477
cg22135746	-0.00235108	0.0141992	0.86883	0.00601935	0.00801964	0.454706	0.00408907	0.0115519	0.724118
cg22135752	-0.00255932	0.00476439	0.592363	0.00123108	0.00269091	0.648327	0.000416621	0.0038761	0.914624
cg22135757	-0.0105692	0.0107307	0.327075	-0.000239844	0.00606064	0.968513	0.0124131	0.00873002	0.158235
cg22135844	0.00211877	0.0105856	0.841774	-0.00202932	0.00597872	0.735017	-0.0105166	0.00861203	0.224959
cg22135952	-0.0096936	0.0123296	0.433643	0.0105136	0.00696368	0.134317	0.00109482	0.0100308	0.91331
cg22136013	0.0777577	0.0270104	0.0049014	-0.0219778	0.0152554	0.152869	-0.0411858	0.0219745	0.0638744
cg22136020	-0.00251236	0.0273608	0.927026	-0.0092608	0.0154532	0.55037	-0.00234392	0.0222595	0.916353
cg22136038	0.0160291	0.0100065	0.112405	-0.00368818	0.00565165	0.515552	-0.0077814	0.00814089	0.341504
cg22136051	0.0333518	0.028315	0.241695	-0.0120855	0.0159922	0.451634	-0.013438	0.0230359	0.560996
cg22136098	0.00426235	0.0171358	0.804083	0.00469114	0.00967823	0.628963	0.00211232	0.013941	0.879878
cg22136118	0.000665084	0.0070692	0.925236	6.27994e-05	0.00399265	0.987483	-0.000928556	0.0057512	0.872068
cg22136124	0.00130869	0.00361135	0.717847	0.000354231	0.00203967	0.862483	-0.000832469	0.00293804	0.777512
cg22136125	-0.00105727	0.0230706	0.963541	0.00492164	0.0130302	0.706462	0.0211413	0.0187692	0.262755
cg22136200	-0.00355622	0.00388285	0.361979	0.00107759	0.00219302	0.624262	0.00376654	0.00315892	0.236004
cg22136267	0.00342512	0.0591207	0.953919	0.0271563	0.0333911	0.41803	0.00157059	0.0480981	0.974017
cg22136317	-0.00913052	0.00994242	0.360695	-0.00450707	0.00561543	0.424135	0.00170855	0.00808872	0.833149
cg22136326	0.000659261	0.00233782	0.778539	-0.00115589	0.00132039	0.383487	0.00206027	0.00190195	0.28136
cg22136351	-0.00952851	0.0119146	0.4258	0.00370494	0.00672932	0.583184	0.000431057	0.00969322	0.96462
cg22136354	-0.00243585	0.00832508	0.770453	-0.00292171	0.00470197	0.535792	0.0046781	0.00677293	0.491383
cg22136363	0.0416808	0.0234448	0.078534	-0.0371047	0.0132415	0.00611823	-0.0292907	0.0190737	0.127844
cg22136365	0.00109329	0.01608	0.945931	-0.00815218	0.00908192	0.371584	-8.65155e-06	0.013082	0.999474
cg22136368	0.00665349	0.00474191	0.163741	0.000333919	0.00267821	0.901032	-0.00331693	0.00385782	0.392001
cg22136383	-0.00381643	0.00473479	0.422172	-0.000871486	0.00267419	0.745204	0.00031136	0.00385202	0.935742
cg22136403	-0.0784113	0.0451185	0.08537	0.0350473	0.0254827	0.172162	0.0716893	0.0367064	0.0536667
cg22136581	-0.00366954	0.0095119	0.700492	0.00187981	0.00537227	0.727158	-0.00225354	0.00773847	0.771504
cg22136600	-0.0254265	0.0207469	0.223302	0.00862358	0.0117177	0.463524	0.0200532	0.0168788	0.237677
cg22136619	-0.010585	0.0171004	0.53736	0.00605028	0.00965824	0.532485	0.00805448	0.0139122	0.56395
cg22136672	-0.0018069	0.00389295	0.643573	0.000476043	0.00219872	0.829041	-0.00122214	0.00316714	0.700421
cg22136693	0.00273315	0.011079	0.805658	0.000777438	0.00625735	0.901377	-0.00132052	0.00901338	0.883823
cg22136703	-0.00364819	0.00595171	0.54132	9.0397e-05	0.0033615	0.978601	0.000854734	0.00484206	0.860247
cg22136721	-0.00101368	0.00994827	0.919048	0.00519374	0.00561874	0.357569	-0.00114441	0.00809348	0.887845
cg22136726	-0.00561848	0.0306736	0.855043	0.0174845	0.0173243	0.315341	0.00995497	0.0249547	0.690819
cg22136749	0.0191776	0.0197378	0.333632	-0.0206478	0.0111478	0.0670092	-0.0117319	0.0160578	0.466764
cg22136753	-0.000360063	0.00337276	0.9152	0.000244587	0.00190492	0.898097	0.00252561	0.00274393	0.359605
cg22136765	-0.00328443	0.00926891	0.723839	-0.00293081	0.00523503	0.576862	0.00254529	0.00754078	0.736435
cg22136800	0.00749551	0.00554828	0.179819	-0.00365737	0.00313364	0.24599	-0.00513434	0.00451384	0.258117
cg22136898	0.0121307	0.00942493	0.201095	0.00215717	0.00532315	0.686183	-0.00154017	0.00766771	0.841221
cg22136937	0.0155483	0.0196535	0.430786	0.00363748	0.0111002	0.743842	-0.00507157	0.0159893	0.751777
cg22136960	0.00127069	0.0040083	0.751906	-0.00159866	0.00226387	0.481763	-0.000371249	0.00326098	0.909593
cg22136961	-0.0414851	0.0280493	0.142346	0.00257132	0.0158421	0.871397	0.0228821	0.0228197	0.318459
cg22137045	0.0101812	0.00831301	0.223611	-0.00686872	0.00469515	0.146684	-0.00862667	0.00676311	0.205131
cg22137075	0.0221191	0.0172746	0.203413	-0.0116188	0.00975662	0.236585	-0.0116233	0.0140539	0.410217
cg22137177	0.00237093	0.0024352	0.332647	-0.0013475	0.00137539	0.329635	-0.000261381	0.00198117	0.895308
cg22137204	0.0100511	0.00855881	0.243096	-0.00595466	0.00483397	0.220958	-0.000638458	0.00696308	0.92713
cg22137236	-0.0154648	0.0330673	0.641055	0.00339059	0.0186763	0.856314	-0.00738798	0.0269022	0.784183
cg22137270	-0.00977326	0.0095501	0.308654	0.0051088	0.00539385	0.345891	0.0111048	0.00776955	0.156106
cg22137273	-0.0350357	0.0283927	0.220166	0.00984792	0.0160361	0.540565	0.014596	0.0230991	0.528932
cg22137300	-0.0148272	0.0191664	0.441027	0.000553705	0.0108251	0.95931	0.0267219	0.015593	0.0897425
cg22137373	0.0495962	0.0200885	0.015284	-0.00737943	0.0113459	0.516952	-0.0524992	0.0163431	0.00178201
cg22137448	0.0102303	0.0062222	0.103346	-0.00325127	0.00351427	0.357153	-0.00746959	0.00506211	0.14326
cg22137458	-0.0438807	0.0259132	0.093561	0.0289125	0.0146357	0.0510255	0.022439	0.0210819	0.289776
cg22137471	0.0480146	0.0326256	0.14431	-0.010023	0.0184268	0.587719	-0.0232908	0.0265428	0.382371
cg22137572	-0.0247862	0.0294744	0.402429	-0.0177363	0.016647	0.289298	0.0143889	0.0239791	0.549851
cg22137614	0.00430508	0.0101265	0.671673	0.000609707	0.00571939	0.915321	-0.00608496	0.00823847	0.461913
cg22137615	0.00900784	0.00996675	0.368323	-0.00179935	0.00562917	0.749915	-0.00183256	0.00810851	0.821669
cg22137641	0.00413558	0.00322038	0.202103	-0.000149184	0.00181885	0.934797	-0.00115315	0.00261996	0.660805
cg22137649	0.013114	0.0289402	0.651448	-0.0173975	0.0163453	0.289776	-0.0178662	0.0235445	0.449778
cg22137772	0.00151304	0.0256313	0.953048	-0.00740464	0.0144765	0.610155	-0.0061047	0.0208526	0.770328
cg22137815	-0.00408366	0.0105964	0.700791	0.014943	0.00598481	0.0141987	9.16938e-06	0.0086208	0.999154
cg22138002	0.0112188	0.0190715	0.557719	-0.00262941	0.0107715	0.807658	-0.00997764	0.0155158	0.521684
cg22138096	-0.0123058	0.0316667	0.698413	-0.00087882	0.0178852	0.96091	-0.00698703	0.0257627	0.786802
cg22138216	-0.00887555	0.0395037	0.822699	0.0147676	0.0223115	0.5096	0.0147155	0.0321385	0.648055
cg22138219	0.00776681	0.0129564	0.550252	-0.00281727	0.00731773	0.701077	0.0022791	0.0105408	0.829268
cg22138238	-0.0194673	0.0210387	0.357079	0.00870024	0.0118826	0.465803	0.0157405	0.0171162	0.360025
cg22138290	-0.0493726	0.0217187	0.0251923	0.0127807	0.0122666	0.300019	0.0268065	0.0176694	0.132457
cg22138302	0.000128721	0.0182081	0.994374	-0.00242101	0.0102838	0.814375	-0.00846329	0.0148133	0.569084
cg22138314	-0.0198656	0.021628	0.360606	-0.00108637	0.0122154	0.929316	0.0169421	0.0175956	0.337987
cg22138327	0.0077033	0.00672432	0.254755	0.00181703	0.00379786	0.633406	-0.00186129	0.00547062	0.734409
cg22138359	-0.00286845	0.0174872	0.870044	0.0102526	0.00987668	0.301795	-0.00229731	0.0142268	0.87205
cg22138388	-0.00979857	0.0089795	0.277854	0.0105118	0.00507158	0.0408257	0.00301806	0.00730533	0.680413
cg22138393	0.0322421	0.0166218	0.0552852	-0.0136522	0.0093879	0.149076	-0.02595	0.0135228	0.0578959
cg22138408	-0.00804431	0.0219417	0.714691	-0.00039571	0.0123925	0.974592	0.00487898	0.0178508	0.785182
cg22138430	0.00139644	0.00216972	0.521336	-0.00192477	0.00122545	0.119483	-0.000111752	0.00176519	0.94965
cg22138461	0.00357632	0.00469629	0.448174	-0.00189753	0.00265244	0.476068	-0.00203937	0.0038207	0.594709
cg22138494	0.00404424	0.0209107	0.847042	-0.0134832	0.0118103	0.256383	-0.00842411	0.0170121	0.621578
cg22138529	0.00678336	0.0093008	0.467539	-0.00648257	0.00525305	0.220132	-0.00274555	0.00756673	0.717502
cg22138564	0.00330242	0.0120911	0.785329	0.00264455	0.00682899	0.699408	-0.00741837	0.00983679	0.45257
cg22138573	0.00550536	0.00656248	0.403559	0.001455	0.00370646	0.695499	-0.0011577	0.00533895	0.828783
cg22138576	-0.0637049	0.0318515	0.0482611	0.00781852	0.0179896	0.664798	0.0579324	0.025913	0.0276438
cg22138597	-0.0134877	0.0116038	0.247914	0.00102841	0.00655376	0.875631	0.00502853	0.00944034	0.595472
cg22138624	-0.00827544	0.0122318	0.500284	0.00506729	0.00690845	0.46501	0.00642032	0.00995124	0.52032
cg22138627	-0.0124362	0.0154859	0.423877	0.0154177	0.00874634	0.0810587	0.0108338	0.0125986	0.391932
cg22138654	0.00235193	0.0310654	0.939805	0.00441829	0.0175456	0.801709	-0.00917598	0.0252734	0.717336
cg22138673	0.0153947	0.0132164	0.246919	-0.00957753	0.00746456	0.202495	-0.0115141	0.0107523	0.286867
cg22138735	-0.0204913	0.0453191	0.652156	0.0494298	0.025596	0.0563535	0.00607058	0.0368697	0.869559
cg22138802	-0.023197	0.0171679	0.179748	0.0108317	0.00969637	0.26669	0.0142859	0.0139671	0.308909
cg22138818	0.0327406	0.021571	0.132283	-0.00209087	0.0121832	0.864091	-0.0439116	0.0175492	0.013998
cg22138822	-0.00306366	0.00822695	0.710404	0.000401249	0.00464654	0.931361	0.00177856	0.00669309	0.791005
cg22138856	-0.00595232	0.0104344	0.569678	0.0028357	0.00589331	0.631466	0.00345124	0.00848899	0.685222
cg22138912	0.00019671	0.00805325	0.980562	-0.00218611	0.00454844	0.631851	0.00395284	0.00655178	0.547687
cg22138998	-0.0253741	0.111962	0.821183	-0.0400756	0.0632358	0.527722	0.0929763	0.0910878	0.309894
cg22139025	-0.000120497	0.010865	0.991174	0.00724014	0.00613647	0.240914	0.00413268	0.00883926	0.641154
cg22139166	0.0331308	0.0189908	0.0841943	-0.0216673	0.0107259	0.0461032	-0.0222759	0.0154501	0.152547
cg22139214	-0.00391151	0.00612486	0.524554	0.00209496	0.00345929	0.546178	0.00401842	0.00498292	0.421942
cg22139215	0.00187144	0.00905198	0.836639	-0.000313935	0.00511252	0.951162	0.0055946	0.0073643	0.449262
cg22139271	0.00748107	0.00340324	0.0302874	0.000941083	0.00192213	0.625509	-0.00477935	0.00276873	0.0874647
cg22139299	0.00125526	0.0125129	0.920297	-0.00906205	0.0070672	0.202774	0.00417449	0.0101799	0.682649
cg22139325	0.00454994	0.0050353	0.368419	-0.0048853	0.00284391	0.0889901	-0.00143444	0.0040965	0.726969
cg22139335	0.0281192	0.0205551	0.174444	-0.0100927	0.0116094	0.386777	-0.0195973	0.0167228	0.244082
cg22139363	-0.00180136	0.0165802	0.913706	0.00500927	0.00936439	0.593912	-0.000669273	0.0134889	0.960529
cg22139500	0.0100544	0.00830851	0.229141	-0.00295994	0.00469261	0.529661	-0.00972495	0.00675944	0.153416
cg22139563	-0.0321467	0.0136085	0.0201404	0.00721609	0.00768599	0.350109	0.0203917	0.0110713	0.0685199
cg22139615	-0.00738354	0.00796892	0.356441	0.00322679	0.00450081	0.475119	0.00474339	0.00648317	0.46613
cg22139637	-0.013181	0.0185082	0.478049	0.00519033	0.0104533	0.620636	0.0121421	0.0150574	0.421974
cg22139638	-0.0026191	0.0166614	0.875414	-0.00969651	0.00941027	0.30535	-0.000585505	0.013555	0.965634
cg22139648	0.0025082	0.0173359	0.885259	0.00387964	0.00979121	0.692791	0.00584226	0.0141037	0.679607
cg22139650	0.0146705	0.0154602	0.344997	-0.00319111	0.00873188	0.715559	0.00410715	0.0125778	0.744712
cg22139665	-0.00349269	0.047927	0.942054	-0.0232642	0.027069	0.392194	-0.0185583	0.0389914	0.635164
cg22139699	0.0224645	0.0194319	0.250466	-0.0186434	0.010975	0.0925471	-0.022835	0.0158089	0.151806
cg22139774	0.00406085	0.0104938	0.699612	-0.00247816	0.00592683	0.676769	-0.00128434	0.00853727	0.880727
cg22139810	0.00161652	0.00897086	0.85737	0.00495488	0.0050667	0.330517	-0.0107874	0.00729831	0.142597
cg22139824	8.71543e-05	0.0242242	0.997137	-0.0147966	0.0136817	0.282134	-0.00908833	0.0197078	0.64571
cg22139830	-0.00302457	0.0251922	0.904682	-0.00794323	0.0142284	0.577937	0.00751113	0.0204953	0.714797
cg22139852	-0.00388408	0.0116172	0.738839	0.00288662	0.00656135	0.660947	0.00188577	0.00945127	0.842265
cg22139878	-0.00225371	0.00227418	0.324127	0.000840297	0.00128445	0.514509	0.00171926	0.00185017	0.355047
cg22139983	0.0298011	0.0152632	0.0537341	-0.0122602	0.00862056	0.158143	-0.0158133	0.0124174	0.205863
cg22139989	-0.0323259	0.022085	0.146474	0.00567059	0.0124735	0.650394	0.0261972	0.0179674	0.148026
cg22140100	-0.00150838	0.00769769	0.845053	0.00169854	0.00434762	0.696881	0.00163974	0.00626251	0.793999
cg22140109	0.00979028	0.00801548	0.224856	0.00286798	0.0045271	0.527875	-0.0116825	0.00652105	0.0762996
cg22140136	0.00310279	0.0081069	0.702745	-0.000774558	0.00457874	0.866016	0.00159671	0.00659543	0.809214
cg22140282	-0.00135875	0.00983364	0.890386	0.00501646	0.00555399	0.368626	0.00120433	0.00800023	0.88065
cg22140363	0.00631647	0.00566856	0.267877	-0.00571879	0.00320158	0.0771527	-0.00200111	0.0046117	0.6653
cg22140378	0.00948338	0.00667101	0.158323	-0.00285068	0.00376776	0.451106	-0.00927625	0.00542725	0.0905791
cg22140446	0.00565533	0.0111369	0.612733	0.00196439	0.00629005	0.755475	-0.00244415	0.00906047	0.787913
cg22140538	0.0155804	0.0106464	0.146548	-0.00941835	0.00601305	0.120498	-0.0014956	0.00866148	0.863265
cg22140583	-0.0109519	0.0182096	0.548938	0.00176865	0.0102847	0.863817	0.000649968	0.0148146	0.965094
cg22140615	-0.0111176	0.0269277	0.680606	-0.00487527	0.0152086	0.749227	0.00155751	0.0219072	0.943467
cg22140618	0.0144765	0.023976	0.547378	-0.0148547	0.0135415	0.27534	-0.0151014	0.0195059	0.440677
cg22140675	-0.0100431	0.00556353	0.0741183	0.000934019	0.00314225	0.766909	0.0061171	0.00452624	0.179655
cg22140681	0.0156548	0.0215751	0.469817	-0.00711973	0.0121855	0.560376	-0.0160346	0.0175526	0.363212
cg22140708	-0.0241322	0.0411299	0.558734	-0.003616	0.02323	0.876621	0.000166256	0.0334615	0.996046
cg22140756	0.0360374	0.0657586	0.58492	0.00893081	0.0371401	0.810474	0.00615327	0.0534983	0.908666
cg22140793	-0.00448981	0.0220551	0.83911	-0.000618802	0.0124566	0.960481	-0.00511094	0.0179431	0.776366
cg22140810	-0.0178848	0.0190907	0.351146	0.0138937	0.0107823	0.200585	0.0123383	0.0155314	0.428874
cg22140834	0.0233173	0.0325127	0.474973	-0.0112654	0.018363	0.540979	0.00192806	0.026451	0.942041
cg22140846	-0.0095794	0.0213575	0.654763	0.00491502	0.0120626	0.684559	0.011305	0.0173755	0.516807
cg22140856	-0.00190764	0.0104049	0.85491	0.00181181	0.00587666	0.758503	-0.00868554	0.00846501	0.307393
cg22140866	0.00215632	0.0336943	0.949103	0.0148621	0.0190304	0.436706	-0.00280245	0.0274122	0.91878
cg22140893	-0.0138417	0.00898249	0.126549	0.00452711	0.00507327	0.374393	0.00946281	0.00730777	0.198398
cg22140907	-0.0406407	0.0197503	0.0422712	0.0130214	0.0111549	0.245908	0.0273992	0.016068	0.0913238
cg22140920	-0.0024302	0.0151388	0.872795	-0.00272929	0.00855031	0.750251	0.0052874	0.0123163	0.668646
cg22141002	0.0033591	0.0221096	0.879555	0.0162914	0.0124874	0.195075	-0.0122162	0.0179874	0.498642
cg22141067	0.0120857	0.0334315	0.718499	-0.0259616	0.0188819	0.172284	-0.00911531	0.0271984	0.738235
cg22141111	-0.00340734	0.0105715	0.747901	0.00140912	0.00597073	0.813922	0.00202964	0.0086005	0.813932
cg22141130	0.00671023	0.00990805	0.499843	-0.00740922	0.00559602	0.188578	-0.00180169	0.00806077	0.823601
cg22141203	0.00936832	0.0280616	0.739208	0.000352158	0.0158491	0.982318	-0.0133387	0.0228297	0.560382
cg22141235	-0.000233482	0.0387575	0.995206	0.00720681	0.0218901	0.742687	0.0142075	0.0315315	0.653287
cg22141389	0.0080599	0.00814112	0.324601	-0.00262971	0.00459807	0.568689	-0.00840847	0.00662326	0.207256
cg22141442	0.0123294	0.0218029	0.573028	-0.00837329	0.0123142	0.498125	-0.00240302	0.0177379	0.892515
cg22141456	0.000203753	0.00385622	0.957969	-0.0025407	0.00217797	0.246226	-0.00035781	0.00313725	0.90943
cg22141459	-0.00599384	0.0232975	0.797507	0.0204385	0.0131583	0.123581	0.00854664	0.0189539	0.653045
cg22141473	0.00118366	0.0300158	0.968624	-0.0180714	0.0169528	0.289051	-0.00920651	0.0244196	0.706979
cg22141486	-0.00763163	0.0141444	0.59073	-0.00260723	0.00798868	0.744843	0.0053861	0.0115073	0.64078
cg22141650	-0.0101494	0.0098467	0.305199	0.0030766	0.00556137	0.58138	0.0110929	0.00801085	0.169278
cg22141696	0.034603	0.0335211	0.304483	-0.0337594	0.0189326	0.0776598	-0.0196249	0.0272713	0.473474
cg22141702	0.000374968	0.00513661	0.941956	-0.000256567	0.00290113	0.92971	0.000942438	0.00417892	0.822043
cg22141751	0.0172933	0.0117691	0.144931	-0.00452013	0.00664714	0.4981	-0.0134814	0.00957484	0.162294
cg22141753	-0.0414246	0.02152	0.0571367	0.0135373	0.0121544	0.268097	0.0289868	0.0175077	0.10099
cg22141780	0.00420458	0.00358156	0.243259	0.00145664	0.00202285	0.473182	-0.0047512	0.0029138	0.106188
cg22141781	-0.014958	0.0155906	0.339707	-0.00137044	0.0088055	0.876641	0.00313345	0.0126838	0.805392
cg22141797	-0.000852484	0.00335967	0.800228	0.00252804	0.00189753	0.185857	-0.00217967	0.00273329	0.427116
cg22141847	0.00725968	0.0080282	0.368069	0.00034152	0.00453429	0.940114	-0.00550578	0.0065314	0.401297
cg22141907	0.0217891	0.020321	0.286243	-0.007036	0.0114772	0.541269	-0.0312578	0.0165323	0.0616164
cg22141918	0.0397882	0.0283499	0.163637	-0.0271828	0.0160119	0.0927446	-0.0319444	0.0230642	0.169192
cg22141921	-0.0651754	0.0308992	0.0374677	0.0239524	0.0174517	0.173042	0.0591196	0.0251382	0.0206845
cg22141993	-0.0107892	0.01206	0.37318	0.00578117	0.00681145	0.398092	0.0126719	0.00981152	0.199558
cg22142012	-0.000485364	0.00215653	0.822395	0.000449529	0.001218	0.71287	0.00019064	0.00175446	0.913694
cg22142137	-0.0520404	0.0189446	0.00715857	0.0103586	0.0106998	0.33537	0.0326831	0.0154125	0.0364833
cg22142138	-0.00899006	0.0119583	0.453984	0.007081	0.00675401	0.297027	0.00350455	0.00972879	0.719454
cg22142142	-0.0923017	0.105905	0.385585	-0.00540588	0.0598149	0.928172	0.129664	0.0861601	0.13556
cg22142205	-0.00389193	0.0162303	0.810991	-0.00259196	0.00916678	0.77796	2.00866e-05	0.0132042	0.998789
cg22142212	0.0220822	0.0181806	0.227436	-0.011339	0.0102683	0.272178	-0.00990575	0.014791	0.504613
cg22142254	0.0190976	0.0458672	0.678052	0.0102551	0.0259056	0.693064	0.00115933	0.0373155	0.975278
cg22142329	0.00986145	0.0171924	0.567556	-0.00934699	0.00971018	0.338119	-0.00798136	0.013987	0.569558
cg22142339	0.00431522	0.00948891	0.650284	-0.00132673	0.00535929	0.804995	-0.00166203	0.00771977	0.829984
cg22142686	-0.00389185	0.0106963	0.716754	-0.00254858	0.00604123	0.674047	0.000583651	0.00870206	0.946662
cg22142858	0.00388274	0.00618185	0.531408	-0.00237217	0.00349148	0.498476	-0.00149297	0.00502929	0.767205
cg22142865	-0.016561	0.0195892	0.39994	0.00239715	0.0110639	0.82892	0.0116586	0.0159369	0.466193
cg22142922	-0.0165113	0.033739	0.625664	0.0015484	0.0190556	0.935403	0.00769973	0.0274486	0.779674
cg22142968	0.0154753	0.015036	0.30591	-0.00416015	0.00849227	0.625317	-0.0131118	0.0122326	0.28641
cg22142999	0.0266633	0.0605414	0.660606	0.00831885	0.0341935	0.808291	-0.0115044	0.0492538	0.815803
cg22143002	-0.00331884	0.0340785	0.922617	-0.0142052	0.0192474	0.462259	-0.00403516	0.0277248	0.884581
cg22143064	0.00107117	0.0194172	0.956119	-0.00158767	0.0109667	0.885189	-0.000523086	0.015797	0.973652
cg22143115	0.0122569	0.0146109	0.403574	-0.00554647	0.00825215	0.503086	-0.00412151	0.0118868	0.729537
cg22143120	0.0171364	0.0128021	0.183809	-0.00670782	0.00723056	0.35584	-0.00880479	0.0104152	0.39996
cg22143184	0.0900488	0.0427085	0.0375422	-0.0516706	0.0241216	0.034664	-0.0805553	0.0347458	0.0225048
cg22143233	0.00779643	0.0106967	0.467823	0.00171152	0.00604144	0.777547	-0.00135086	0.00870237	0.87696
cg22143274	0.00234175	0.0221817	0.916138	0.00576375	0.0125281	0.646488	0.00502887	0.0180461	0.781086
cg22143280	0.00217425	0.00580338	0.708729	0.00215192	0.00327772	0.513022	-0.00225771	0.00472138	0.633581
cg22143282	0.00135596	0.00326609	0.678929	-0.000413131	0.00184467	0.823255	-0.000915379	0.00265715	0.731211
cg22143285	-0.00355856	0.0293279	0.903673	0.00662505	0.0165643	0.690056	-0.00997925	0.0238599	0.676684
cg22143289	0.00289172	0.00948147	0.761023	0.00253894	0.00535509	0.636471	-0.00218735	0.00771372	0.777341
cg22143297	0.020742	0.0179337	0.250248	-0.00373864	0.0101288	0.712844	-0.0276099	0.0145901	0.0613918
cg22143324	-0.011824	0.019548	0.546663	0.0104727	0.0110406	0.345178	0.00604305	0.0159034	0.704779
cg22143387	0.0120856	0.0117609	0.306663	-0.00598416	0.00664251	0.369856	-0.0113013	0.00956817	0.240406
cg22143395	-0.0299787	0.0220165	0.176433	0.00876573	0.0124348	0.482524	0.0270002	0.0179117	0.134924
cg22143407	0.00901444	0.0185984	0.628979	-0.0124427	0.0105043	0.239068	0.00468356	0.0151309	0.757571
cg22143490	0.00267836	0.00273338	0.329563	-0.00168909	0.0015438	0.276589	1.56598e-05	0.00222376	0.994396
cg22143547	0.00734141	0.0324255	0.821356	0.0032471	0.0183138	0.859636	-0.00490361	0.02638	0.85292
cg22143549	0.00194384	0.0042372	0.647425	-0.00403346	0.00239315	0.0950896	-0.00199319	0.00344721	0.564451
cg22143562	-0.0260881	0.0181965	0.154844	-0.000467041	0.0102773	0.963846	0.0228322	0.0148039	0.12622
cg22143569	-0.000925232	0.00491764	0.851152	0.00359246	0.00277746	0.198902	0.000602708	0.00400078	0.880564
cg22143597	-0.00219191	0.00787706	0.781395	9.90159e-05	0.00444893	0.982289	0.00190314	0.00640844	0.767115
cg22143607	-0.0094581	0.0193799	0.626615	0.0183685	0.0109457	0.0965055	0.0179945	0.0157667	0.256527
cg22143635	0.0101941	0.035584	0.775115	0.00353479	0.0200977	0.860751	-0.00626296	0.0289496	0.829172
cg22143678	-0.0141857	0.0357498	0.692374	-0.00845286	0.0201913	0.676397	0.000205151	0.0290845	0.994386
cg22143684	-0.00967429	0.00823823	0.243114	0.00945048	0.00465291	0.0449541	0.000940561	0.00670227	0.888684
cg22143698	-0.00330664	0.0188976	0.861459	-0.00389599	0.0106733	0.715881	0.000495045	0.0153743	0.974378
cg22143766	-0.0011748	0.0156507	0.940317	-0.0137166	0.00883946	0.123947	0.00723032	0.0127328	0.571434
cg22143809	0.0276901	0.0130134	0.0358611	-0.0119094	0.0073499	0.10837	-0.0145692	0.0105871	0.171919
cg22143818	0.00512789	0.0123655	0.679274	0.0103471	0.006984	0.141669	-0.0043	0.0100601	0.670003
cg22143856	-0.0162888	0.0111657	0.147809	0.00198755	0.00630631	0.753303	0.0179281	0.00908389	0.0512412
cg22143862	-0.0159433	0.00895055	0.0779668	0.00815387	0.00505523	0.109969	0.0141789	0.00728179	0.0543762
cg22144125	0.00120686	0.00362024	0.739571	-0.000766709	0.00204469	0.708489	0.000207128	0.00294527	0.944078
cg22144149	0.0142613	0.0204109	0.486388	-0.0142086	0.011528	0.2207	-0.0112326	0.0166054	0.500352
cg22144162	0.0141777	0.0117214	0.229359	-0.0033458	0.00662018	0.614417	-0.000953845	0.00953601	0.920528
cg22144225	0.021286	0.0296414	0.474394	-0.0237452	0.0167413	0.159259	-0.0319827	0.024115	0.187837
cg22144227	0.0022296	0.0252708	0.929875	-0.0106423	0.0142728	0.457674	-0.00588724	0.0205592	0.77521
cg22144260	-0.0065424	0.0108107	0.54646	0.00558196	0.00610585	0.362856	0.00365102	0.00879514	0.678963
cg22144284	0.0206226	0.0130214	0.116473	-0.00981826	0.0073544	0.184964	-0.00885438	0.0105936	0.405288
cg22144328	-0.0362814	0.0237537	0.129883	0.00968792	0.013416	0.471942	0.026228	0.019325	0.177834
cg22144450	0.00765465	0.0155532	0.623707	0.00161592	0.00878435	0.854429	0.000933616	0.0126534	0.941333
cg22144467	0.00144617	0.00326702	0.658989	-0.00173484	0.0018452	0.34943	0.000249022	0.00265791	0.925546
cg22144486	0.00408905	0.0106062	0.700676	0.00227303	0.00599031	0.705174	-0.00233294	0.00862871	0.787444
cg22144562	0.000888134	0.0121331	0.941797	-0.00274518	0.00685275	0.689589	-0.00587798	0.00987101	0.552896
cg22144583	-0.0051829	0.0135299	0.702498	0.00337168	0.00764162	0.660022	-0.00920689	0.0110073	0.404947
cg22144617	0.0241369	0.0515549	0.640697	0.0184686	0.029118	0.527384	-0.00323551	0.0419428	0.938669
cg22144668	0.00320607	0.00911543	0.725804	0.000760649	0.00514835	0.882847	-0.00735941	0.00741592	0.323457
cg22144719	0.0516497	0.0287157	0.0751513	-0.0112836	0.0162185	0.488248	-0.0263465	0.0233619	0.262177
cg22144730	-0.0125755	0.0141353	0.375831	-0.00175225	0.00798357	0.826731	0.00905962	0.0114999	0.432715
cg22144794	0.00956653	0.0168047	0.57047	-0.00893278	0.0094912	0.348935	-0.0171754	0.0136716	0.211998
cg22144832	0.00275308	0.0229252	0.904658	0.000323561	0.0129481	0.980114	-0.00962468	0.018651	0.606988
cg22144875	0.00692535	0.0213009	0.745783	-0.0186479	0.0120306	0.124356	0.0111903	0.0173295	0.519959
cg22144884	0.00125977	0.00869838	0.885144	0.00153368	0.0049128	0.755566	-0.00298532	0.00707663	0.674054
cg22144892	0.0102067	0.0146821	0.488591	-0.000581369	0.00829241	0.94425	0.00315752	0.0119448	0.79207
cg22144900	-0.00907928	0.0361965	0.802468	-0.0176982	0.0204436	0.388764	0.00759815	0.0294479	0.796932
cg22144942	-0.00142252	0.0207113	0.945382	-0.00253392	0.0116977	0.828956	0.00531423	0.0168498	0.753138
cg22144990	-0.022822	0.0477567	0.633799	-0.00532052	0.0269727	0.844036	0.00176808	0.0388528	0.963796
cg22145042	0.0740237	0.0429296	0.0878059	-0.0607639	0.0242464	0.0138539	-0.0706617	0.0349257	0.0457757
cg22145172	0.0126367	0.0090818	0.167245	-0.00717117	0.00512936	0.16525	-0.00645255	0.00738856	0.384626
cg22145181	-0.0437133	0.0263362	0.100148	1.55227e-05	0.0148746	0.999169	0.0377897	0.021426	0.0808938
cg22145283	0.0133332	0.0151365	0.380548	-0.00506549	0.00854903	0.554865	-0.0121306	0.0123144	0.327012
cg22145318	-0.00346948	0.0144601	0.810882	0.00405381	0.008167	0.620748	0.000638165	0.0117641	0.956849
cg22145344	0.00161389	0.00830934	0.846401	0.000820352	0.00469308	0.861597	-0.0035054	0.00676012	0.60525
cg22145401	0.00237561	0.00447877	0.597023	-0.00291903	0.00252959	0.251325	-0.00127346	0.00364374	0.727469
cg22145445	0.000977192	0.0108596	0.928484	-0.00202779	0.00613348	0.741645	-0.00477119	0.00883494	0.590397
cg22145459	-0.00336572	0.00990864	0.734828	0.00964284	0.00559635	0.0880322	0.00588695	0.00806124	0.466962
cg22145511	-0.00200337	0.0385212	0.958629	0.0203491	0.0217566	0.35193	0.0163942	0.0313392	0.602071
cg22145512	0.0166798	0.0201284	0.409304	-0.00294002	0.0113684	0.796477	-0.0142716	0.0163756	0.385602
cg22145521	-0.0272713	0.0181674	0.13654	0.0129928	0.0102608	0.208424	0.00880061	0.0147802	0.552927
cg22145550	-0.0310014	0.0186618	0.0998644	0.00137041	0.0105401	0.896818	0.00682315	0.0151824	0.654127
cg22145559	-0.0113035	0.032995	0.732647	-0.00197503	0.0186354	0.915813	-0.00439281	0.0268433	0.870346
cg22145560	0.0197581	0.0324084	0.543498	-0.00307539	0.0183041	0.866916	0.00088026	0.026366	0.973435
cg22145576	0.00236926	0.00948746	0.803323	-0.000277465	0.00535848	0.958809	-0.0017358	0.00771859	0.822537
cg22145640	0.0408252	0.0244398	0.0980237	-0.0197466	0.0138035	0.155741	-0.0391313	0.0198832	0.0518868
cg22145651	-0.0100772	0.0149169	0.500915	0.00426117	0.00842502	0.61415	1.25614e-05	0.0121358	0.999176
cg22145666	-0.0442212	0.0220829	0.0479926	0.0115146	0.0124723	0.358164	0.0165626	0.0179657	0.358844
cg22145697	-0.0282656	0.0386583	0.466422	0.0220513	0.021834	0.315006	0.0322202	0.0314507	0.308137
cg22145786	-0.0102364	0.0154774	0.509924	-0.00849454	0.00874158	0.333572	0.00932282	0.0125918	0.460834
cg22145805	0.00514023	0.00951989	0.590459	-0.00667669	0.00537679	0.217288	-0.00147614	0.00774497	0.849239
cg22145810	0.0094077	0.00500236	0.0629886	-0.00639692	0.00282531	0.0257688	-0.00554948	0.00406971	0.175815
cg22145829	-0.00176429	0.00437314	0.687505	0.00112453	0.00246993	0.649908	-0.00121299	0.0035578	0.733881
cg22145857	-0.00388262	0.015409	0.801591	-0.00227623	0.00870294	0.794219	-0.00488075	0.0125361	0.697873
cg22145916	0.00241504	0.00851841	0.777385	0.00232141	0.00481116	0.630523	-0.00330126	0.00693021	0.63488
cg22145940	0.0512119	0.0203924	0.0136632	-0.0264431	0.0115175	0.0238121	-0.0406361	0.0165904	0.0160858
cg22145961	-0.00301178	0.0144179	0.834966	0.00760441	0.00814316	0.352681	0.00617422	0.0117298	0.599819
cg22145996	0.010972	0.0158284	0.489833	0.00557864	0.0089398	0.534062	-0.00408512	0.0128773	0.751741
cg22146018	-0.0136134	0.0425106	0.749471	-0.00953509	0.0240098	0.692132	-0.0084429	0.0345848	0.807647
cg22146106	0.00146787	0.00879965	0.867864	0.00680602	0.00497	0.173998	-0.000558253	0.00715902	0.938004
cg22146123	0.0198455	0.00972622	0.0439988	-0.00875348	0.00549332	0.114273	-0.0094907	0.00791283	0.233262
cg22146131	-0.0570071	0.0294709	0.0559537	0.0262056	0.016645	0.118621	0.0495917	0.0239762	0.0412387
cg22146177	0.0354073	0.0211343	0.097055	-0.00924208	0.0119366	0.440638	-0.0269361	0.017194	0.120432
cg22146252	0.00444668	0.0152156	0.770717	0.0143949	0.0085937	0.0971112	-0.0156057	0.0123788	0.210417
cg22146312	0.000514676	0.0058502	0.930076	0.00137792	0.00330417	0.677572	0.000742519	0.00475947	0.876347
cg22146348	-0.0545252	0.0335366	0.107196	0.00582325	0.0189413	0.759164	0.0395901	0.027284	0.149962
cg22146350	0.00853498	0.0170534	0.617855	0.0168752	0.00963168	0.0828936	-0.0127843	0.0138739	0.35907
cg22146357	-0.0123067	0.0288665	0.670801	-0.000510491	0.0163036	0.975085	-0.00906233	0.0234845	0.700418
cg22146418	0.0179818	0.0236884	0.449615	-0.0145634	0.0133791	0.279037	-0.007544	0.0192718	0.696313
cg22146484	0.00783777	0.00588183	0.185773	-0.00267166	0.00332203	0.423215	-0.00372561	0.00478521	0.438109
cg22146493	0.00731589	0.0128208	0.56956	-6.65927e-05	0.00724114	0.992681	0.000485435	0.0104305	0.962975
cg22146523	0.00172158	0.0129238	0.8943	0.000919351	0.00729929	0.900029	-0.0115504	0.0105142	0.274656
cg22146571	-0.00826977	0.0158637	0.603333	0.00312551	0.00895975	0.727958	0.00395756	0.012906	0.759765
cg22146593	0.0143338	0.0181508	0.431606	-0.00612662	0.0102515	0.551464	-0.00437328	0.0147667	0.767736
cg22146606	-0.00515513	0.0138286	0.710113	0.00056386	0.00781035	0.942595	0.00254977	0.0112504	0.821177
cg22146612	0.0328121	0.0209187	0.119976	-0.0150832	0.0118148	0.204748	-0.0386068	0.0170186	0.025492
cg22146642	-0.0120656	0.0126841	0.343821	0.00297802	0.0071639	0.67854	0.00430831	0.0103192	0.677223
cg22146644	0.00486012	0.0163823	0.767347	0.0128912	0.00925266	0.1667	-0.00837673	0.0133279	0.531133
cg22146737	-0.00318785	0.00281778	0.260675	-0.000711768	0.00159147	0.655689	0.00261305	0.00229242	0.257122
cg22146755	-0.00499672	0.010268	0.627606	0.00262623	0.00579931	0.651656	0.000993928	0.00835358	0.905533
cg22146772	-0.00514823	0.0261908	0.844574	-0.0137203	0.0147925	0.355935	0.024072	0.0213077	0.261348
cg22146899	0.0350824	0.0209261	0.0968288	-0.00639312	0.0118189	0.589789	-0.00918577	0.0170245	0.590724
cg22146903	0.00310422	0.0226491	0.891267	0.0143411	0.0127921	0.26499	-0.00605422	0.0184263	0.743186
cg22146963	0.0067694	0.00418939	0.109343	-0.00426604	0.00236615	0.07447	-0.00597672	0.00340831	0.0826299
cg22147003	0.00585839	0.00841242	0.487828	-0.00194898	0.0047513	0.682556	0.00130844	0.00684398	0.848779
cg22147084	-0.00154256	0.00506377	0.761296	0.00230648	0.00285999	0.421929	-0.00159924	0.00411967	0.698712
cg22147092	-0.0140641	0.0128108	0.274968	0.00413113	0.00723549	0.569338	0.00528172	0.0104223	0.613455
cg22147143	0.00754362	0.00643282	0.243768	-0.00493831	0.00363323	0.1772	-0.00371066	0.00523347	0.479992
cg22147163	-0.00542461	0.022044	0.806134	0.00425026	0.0124504	0.733551	-0.00579199	0.0179341	0.747413
cg22147262	0.0325267	0.0154808	0.0381982	-0.0214872	0.0087435	0.015747	-0.0120513	0.0125945	0.34099
cg22147415	-0.00304484	0.0238386	0.898627	-0.0155899	0.0134639	0.249719	0.0063351	0.0193941	0.744628
cg22147446	-0.0086413	0.0185562	0.642476	0.0105224	0.0104804	0.317848	0.00108132	0.0150965	0.943045
cg22147448	0.00352064	0.00285944	0.221182	-0.000394362	0.001615	0.807596	-0.00152974	0.00232632	0.51235
cg22147484	-0.015528	0.0240427	0.519885	0.0120469	0.0135792	0.377164	0.0233828	0.0195601	0.234801
cg22147515	0.026878	0.0129189	0.040087	0.00305925	0.00729654	0.675934	-0.0168126	0.0105103	0.1129
cg22147539	0.00040194	0.00451726	0.92928	-0.00322338	0.00255133	0.209438	0.00265598	0.00367505	0.471582
cg22147548	-0.0137794	0.0103475	0.186059	0.00395488	0.00584422	0.50018	0.00820928	0.00841827	0.331875
cg22147598	0.00505165	0.0185742	0.786217	0.010246	0.0104906	0.331132	-0.0044457	0.0151112	0.769228
cg22147660	0.0145969	0.00929701	0.119622	-0.00309568	0.00525091	0.556848	-0.0135853	0.00756364	0.0755542
cg22147748	0.00333103	0.0163082	0.838578	-0.0143548	0.0092108	0.122345	0.00457877	0.0132677	0.730753
cg22147827	-0.00241526	0.0191835	0.900067	-0.00294351	0.0108347	0.786445	0.0163702	0.0156069	0.296798
cg22147875	-0.0346716	0.015716	0.0297103	0.00346452	0.0088763	0.697154	0.0272335	0.0127858	0.0356782
cg22147898	-0.0785233	0.0411608	0.0593552	0.0495803	0.0232475	0.035446	0.0488169	0.0334867	0.148093
cg22147899	-0.0307237	0.0161269	0.0596952	0.0198998	0.00910838	0.0312892	0.0184794	0.0131201	0.162155
cg22147948	-0.026988	0.0117619	0.0238941	0.00333999	0.00664308	0.616249	0.0190665	0.00956899	0.0490947
cg22147960	0.019931	0.0282541	0.482222	0.00826631	0.0159578	0.605618	-0.00876339	0.0229863	0.703848
cg22147996	0.00330577	0.00309931	0.288767	-0.0015352	0.00175047	0.38262	-0.0012025	0.00252146	0.634492
cg22148003	-0.00456663	0.0317069	0.885775	-0.000687697	0.0179079	0.969445	0.0162145	0.0257953	0.531086
cg22148138	0.00310796	0.0227652	0.891688	-0.00696339	0.0128577	0.58934	0.00605955	0.0185208	0.744233
cg22148141	0.105147	0.0699528	0.136024	-0.0426021	0.039509	0.283552	-0.0985952	0.0569106	0.0863379
cg22148186	-0.00804784	0.018162	0.65866	-0.00332655	0.0102578	0.746407	0.0107955	0.0147758	0.466756
cg22148191	0.00269599	0.00378881	0.478424	-0.00156669	0.0021399	0.465837	-0.00238432	0.00308242	0.441075
cg22148214	-0.000430963	0.00876962	0.960906	-0.0021284	0.00495304	0.668346	-0.00149742	0.00713458	0.834196
cg22148235	0.00417579	0.00996574	0.676123	0.00106256	0.0056286	0.850657	-0.00180428	0.0081077	0.824358
cg22148243	-0.0121922	0.00542655	0.026898	0.00250969	0.00306489	0.414859	0.00979285	0.00441481	0.0288513
cg22148297	-0.0180228	0.0356963	0.614768	-0.00485376	0.0201611	0.810253	-0.00578125	0.0290409	0.842619
cg22148388	0.0354082	0.0206428	0.0894544	-0.0284324	0.011659	0.016541	-0.0196802	0.0167941	0.244098
cg22148389	-0.0137789	0.0130664	0.294234	-0.0003891	0.00737981	0.958058	0.0149549	0.0106302	0.162642
cg22148394	-0.0063145	0.0120508	0.601468	0.0029632	0.00680623	0.664254	-0.00155318	0.009804	0.874449
cg22148433	-0.0107443	0.0185808	0.564424	0.000291479	0.0104944	0.977898	0.0033729	0.0151166	0.823902
cg22148525	0.00236543	0.0104741	0.8218	-0.000942526	0.00591574	0.873741	-0.00957989	0.0085213	0.263662
cg22148532	-0.0146081	0.0173802	0.402675	-0.00473387	0.00981628	0.630706	0.00638737	0.0141398	0.652462
cg22148663	0.00384213	0.0437263	0.930161	0.0146681	0.0246964	0.553922	0.000914188	0.0355738	0.97955
cg22148904	-0.000877377	0.0165592	0.957852	0.0101067	0.00935255	0.282513	9.39563e-05	0.0134718	0.99445
cg22148934	0.0189036	0.0205821	0.360637	-0.0158172	0.0116247	0.176741	-0.00940391	0.0167447	0.575667
cg22148986	-0.0125085	0.0166376	0.45396	-0.00338668	0.00939683	0.719319	0.000708937	0.0135356	0.958336
cg22148999	-0.00301408	0.00650023	0.643899	-0.00501493	0.0036713	0.175071	-0.000783416	0.00528831	0.882536
cg22149014	-0.00348717	0.0115066	0.762489	0.00958812	0.00649889	0.143325	0.00116245	0.0093613	0.90143
cg22149095	0.00209032	0.010408	0.841242	-0.00185224	0.0058784	0.753361	0.00745511	0.00846752	0.380777
cg22149137	0.00640608	0.00892302	0.47451	-0.00967814	0.00503968	0.0577161	-0.00639926	0.00725939	0.380196
cg22149154	0.00739511	0.00328574	0.0266413	-0.00283455	0.00185577	0.129877	-0.00624007	0.00267314	0.0216179
cg22149184	0.00389414	0.0110998	0.72647	-0.00144564	0.00626914	0.81811	-0.00577257	0.00903035	0.524158
cg22149195	-0.00423798	0.00866306	0.625793	-0.00538128	0.00489286	0.274103	0.00275579	0.00704789	0.696639
cg22149205	-0.0063859	0.0247964	0.797307	0.00626772	0.0140049	0.655475	0.0159646	0.0201733	0.430637
cg22149224	0.000567885	0.00375907	0.880231	-0.00119693	0.00212311	0.574203	0.0006591	0.00305822	0.829812
cg22149355	-0.012355	0.0148123	0.406252	0.000803964	0.00836593	0.923638	0.00683844	0.0120507	0.57169
cg22149359	0.0039906	0.00679939	0.558617	-0.00340217	0.00384026	0.377829	-0.00527127	0.00553169	0.342974
cg22149402	-0.0204394	0.0217125	0.348833	0.0188468	0.0122631	0.127547	-0.00628092	0.0176643	0.722926
cg22149419	0.0513271	0.0349866	0.145565	-0.0361328	0.0197603	0.0705079	-0.0555874	0.0284636	0.0536805
cg22149471	0.0264142	0.0233617	0.260956	-0.0100242	0.0131946	0.449245	-0.0165147	0.0190061	0.387017
cg22149516	0.0199027	0.0118443	0.0960713	-0.00756462	0.0066896	0.260898	-0.0120512	0.00963601	0.214042
cg22149546	0.00855391	0.0368231	0.816791	0.00392855	0.0207975	0.850566	-0.00561236	0.0299577	0.851779
cg22149555	0.0287837	0.021137	0.176393	-0.0217095	0.0119381	0.0720407	-0.0205562	0.0171962	0.234819
cg22149588	0.0159708	0.0422546	0.706273	0.0149403	0.0238652	0.532751	-0.00218845	0.0343765	0.94937
cg22149610	0.0164843	0.0048025	0.000877592	-0.00362782	0.00271243	0.184162	-0.0125529	0.00390711	0.00177904
cg22149683	0.0173348	0.0275256	0.530311	-0.00773818	0.0155463	0.619776	-0.0213404	0.0223936	0.342952
cg22149742	0.0188121	0.0488129	0.700782	0.00728549	0.0275693	0.792134	-0.00915641	0.0397121	0.81813
cg22149783	0.00720936	0.0129951	0.580312	-0.00457532	0.00733955	0.534484	-0.00658724	0.0105722	0.534685
cg22149837	0.000347233	0.0026174	0.894732	0.00172697	0.0014783	0.245553	-6.54565e-05	0.00212941	0.97554
cg22149916	0.00890327	0.00644195	0.17009	-0.00714206	0.00363839	0.052484	-0.00514374	0.0052409	0.328782
cg22149995	0.0269142	0.0223101	0.230581	-0.0140393	0.0126007	0.267932	-0.0179314	0.0181506	0.325623
cg22150012	0.00389547	0.00324708	0.233153	-0.000810848	0.00183393	0.659365	-0.00356581	0.00264168	0.180181
cg22150020	-0.00819221	0.00859861	0.343068	0.00373001	0.00485646	0.444303	0.00257429	0.00699546	0.713672
cg22150024	0.0177977	0.028122	0.528289	-0.0156977	0.0158832	0.32543	-0.00861378	0.0228788	0.707362
cg22150051	-0.00585833	0.00864161	0.499419	0.00299118	0.00488074	0.541393	0.00280255	0.00703044	0.691033
cg22150088	-0.0995994	0.0444773	0.0273952	0.0449042	0.0251206	0.0769405	0.0601676	0.0361848	0.0995508
cg22150116	-0.0215388	0.0163825	0.191664	0.00162709	0.00925273	0.860775	0.0152797	0.0133281	0.254409
cg22150270	-0.00591074	0.0121662	0.62817	-0.000284398	0.00687141	0.96707	0.000769021	0.00989789	0.938229
cg22150335	-0.0371369	0.0267182	0.167695	-0.00103805	0.0150903	0.945297	0.0254025	0.0217368	0.245384
cg22150397	-0.022952	0.0210198	0.277543	0.00487325	0.0118719	0.682345	0.028888	0.0171008	0.0943451
cg22150440	-0.0139745	0.017657	0.430597	-0.0254402	0.00997257	0.0122879	0.0263682	0.0143649	0.0694505
cg22150449	0.00355821	0.00843832	0.674187	-0.00132072	0.00476592	0.782274	0.00256025	0.00686505	0.709999
cg22150459	0.00183496	0.00279037	0.512334	-0.00159554	0.00157599	0.313837	0.00047	0.00227012	0.83641
cg22150540	-0.0068726	0.0132569	0.605335	-0.000813359	0.00748742	0.913718	0.00143918	0.0107852	0.894119
cg22150656	-0.00564614	0.0113434	0.619779	-0.000388184	0.00640672	0.951809	0.00844478	0.00922853	0.362399
cg22150661	-0.0368603	0.0211039	0.0838387	0.016966	0.0119194	0.157798	0.0260093	0.0171693	0.133023
cg22150665	-0.0740783	0.0378775	0.0533443	0.0368038	0.0213931	0.0885231	0.0567152	0.0308155	0.0687244
cg22150680	-0.0100988	0.0369814	0.785368	0.00296767	0.0208869	0.887306	0.0217211	0.0300865	0.472041
cg22150722	-0.0147833	0.0170112	0.386954	0.00963018	0.00960787	0.318656	0.00942143	0.0138396	0.49763
cg22150750	-0.0476406	0.0276105	0.0875987	0.0170906	0.0155943	0.275785	0.0299454	0.0224627	0.185586
cg22150763	0.0124837	0.0131162	0.343552	-0.00190351	0.00740796	0.797752	0.0031288	0.0106708	0.76998
cg22150779	0.00572886	0.00923947	0.536669	-0.00237476	0.00521841	0.650063	0.00227065	0.00751683	0.763234
cg22150925	0.0199471	0.0185802	0.285655	-0.00947163	0.010494	0.368966	-0.0141296	0.0151161	0.352221
cg22150928	-0.00213552	0.0224678	0.924471	0.00787781	0.0126897	0.53617	0.000617383	0.0182788	0.973125
cg22150971	-0.00384713	0.00726774	0.597764	-3.02312e-05	0.00410478	0.994139	-0.00113763	0.00591272	0.847824
cg22150978	0.00326784	0.00354199	0.358482	-0.000113288	0.0020005	0.954955	-0.00416998	0.00288161	0.15106
cg22151017	0.0166018	0.00990544	0.0969212	-0.0025392	0.00559455	0.650926	-0.00989662	0.00805864	0.22236
cg22151059	0.0394655	0.0258116	0.12949	-0.0159722	0.0145783	0.275932	-0.026178	0.0209992	0.21551
cg22151113	0.00728975	0.00693012	0.295435	-0.000588139	0.0039141	0.880867	-0.00706914	0.00563805	0.212888
cg22151131	-0.0031477	0.0102701	0.75988	-0.00444491	0.0058005	0.445341	-0.00858661	0.0083553	0.306628
cg22151179	0.00168954	0.00936284	0.857171	0.00223313	0.00528809	0.673735	0.00273548	0.0076172	0.720279
cg22151186	-0.00347644	0.00988068	0.725712	-0.00510088	0.00558056	0.362937	-0.00280507	0.0080385	0.727872
cg22151200	-0.0249117	0.0329756	0.451786	0.000285013	0.0186245	0.987821	-0.000658979	0.0268275	0.980453
cg22151216	-0.0333008	0.0136706	0.016659	0.00828965	0.00772109	0.285622	0.0173533	0.0111218	0.121914
cg22151217	0.0197676	0.00711138	0.00652353	-0.00449667	0.00401648	0.265639	-0.018233	0.00578551	0.00215513
cg22151281	-0.00541108	0.00348066	0.123262	0.00213659	0.00196586	0.27977	0.00103051	0.00283171	0.716703
cg22151372	-0.00762063	0.0245231	0.756649	0.0106003	0.0138506	0.445914	-0.00139185	0.019951	0.944524
cg22151387	-0.0158248	0.0107498	0.144196	-3.87809e-05	0.00607142	0.994917	0.01546	0.00874554	0.0802145
cg22151411	0.0101863	0.0152784	0.50652	-0.00334555	0.00862915	0.699076	-0.010343	0.0124298	0.40737
cg22151420	-0.00508629	0.022449	0.821229	-0.00298944	0.0126791	0.814098	0.0149873	0.0182635	0.413858
cg22151446	0.00291653	0.0199707	0.884189	-0.0232271	0.0112794	0.0421221	-0.00194205	0.0162473	0.9051
cg22151504	-0.0269185	0.0164753	0.105495	0.00894879	0.00930519	0.338568	0.017664	0.0134036	0.190626
cg22151539	-0.0214408	0.0211906	0.314124	-0.000226877	0.0119684	0.984914	0.0104585	0.0172398	0.545486
cg22151581	0.0298326	0.0288485	0.303629	-0.015734	0.0162935	0.336592	-0.0197797	0.0234699	0.401409
cg22151587	-0.000947682	0.00386477	0.806806	-0.00154653	0.0021828	0.480311	-0.000273832	0.00314421	0.930777
cg22151608	0.00254327	0.0114748	0.825055	0.00521919	0.00648091	0.422586	-0.000757248	0.00933539	0.935515
cg22151644	0.0411892	0.0278689	0.142624	-0.00955819	0.0157402	0.545091	-0.0125441	0.0226729	0.581344
cg22151658	-0.0152979	0.0172116	0.376279	0.00987706	0.00972102	0.312107	-0.000516878	0.0140026	0.970629
cg22151707	-0.0514832	0.0251979	0.0437217	0.0181623	0.0142317	0.204905	0.028845	0.0204999	0.162568
cg22151747	0.00294692	0.0211516	0.88948	-0.0197864	0.0119463	0.100865	0.0032359	0.017208	0.851229
cg22151768	0.00159026	0.00351334	0.651813	0.000402936	0.00198432	0.839509	0.000215032	0.0028583	0.940185
cg22151773	-0.0497575	0.0304572	0.105534	0.00599138	0.0172021	0.728366	0.0286088	0.0247787	0.251073
cg22151813	0.00275723	0.0119948	0.818672	-0.00188705	0.00677459	0.781179	0.00359142	0.00975843	0.713643
cg22151856	0.00655274	0.0143688	0.64937	-0.000414841	0.00811543	0.959336	-0.00287952	0.0116898	0.805944
cg22151881	0.0608553	0.0259831	0.0211982	-0.0282442	0.0146751	0.0571754	-0.0431218	0.0211387	0.0440465
cg22151941	-0.0144506	0.0056278	0.0117478	0.00483908	0.00317856	0.131126	0.00964678	0.00457854	0.0376749
cg22151985	-0.00968018	0.0119379	0.419402	0.000126897	0.00674249	0.985023	0.00977328	0.00971219	0.316754
cg22151999	-0.0134337	0.0144732	0.355598	0.0138459	0.00817441	0.0934784	0.00655095	0.0117748	0.579238
cg22152050	-0.0111199	0.00914942	0.227144	0.00668132	0.00516755	0.199072	0.00626378	0.00744357	0.402115
cg22152082	-0.0602291	0.0361607	0.098988	0.0390949	0.0204234	0.0585094	0.0466516	0.0294188	0.116012
cg22152156	-0.0256758	0.0204765	0.212855	0.00742537	0.011565	0.522337	0.0072536	0.0166588	0.664214
cg22152180	0.0236001	0.0117431	0.0472126	-0.00576438	0.00663245	0.386906	-0.0226153	0.00955368	0.019889
cg22152192	0.000705065	0.01225	0.954219	-9.88553e-05	0.00691875	0.988629	-0.0029773	0.00996608	0.765769
cg22152229	0.0129621	0.0176068	0.463367	-0.00856261	0.00994423	0.391305	-0.0167437	0.0143241	0.245272
cg22152253	-0.00743696	0.00346772	0.0344557	0.0016282	0.00195855	0.40781	0.00612291	0.00282119	0.0323982
cg22152268	0.0249756	0.0341291	0.466038	0.0135707	0.019276	0.48309	-0.00890967	0.027766	0.748981
cg22152279	0.0095945	0.00444626	0.0333806	-0.00303537	0.00251122	0.229678	-0.00744044	0.00361728	0.0423512
cg22152328	0.000274402	0.00319538	0.931741	-0.000401769	0.00180474	0.824295	0.000160621	0.00259963	0.950859
cg22152407	-0.00456618	0.00928137	0.623839	-0.0017004	0.00524208	0.746345	0.0017542	0.00755092	0.816777
cg22152438	0.00435206	0.0106751	0.684394	0.00114682	0.00602922	0.849538	0.0033424	0.00868477	0.701177
cg22152446	0.0265338	0.0347812	0.447369	-0.0354759	0.0196443	0.0740012	-0.0338046	0.0282965	0.235104
cg22152492	-0.00694115	0.0125503	0.581476	-0.00243268	0.00708833	0.732187	0.00878025	0.0102104	0.391923
cg22152500	0.0146749	0.0115011	0.204985	0.00117377	0.00649576	0.856978	-0.00714267	0.00935679	0.447078
cg22152582	-0.000529812	0.00890062	0.952655	-0.00625051	0.00502703	0.216694	0.0135186	0.00724116	0.0649029
cg22152616	-0.0300403	0.0240128	0.213909	0.0174239	0.0135623	0.201917	0.0237235	0.0195358	0.227529
cg22152618	0.00902715	0.0160862	0.57596	-0.00724902	0.00908541	0.426872	-0.00901955	0.013087	0.492328
cg22152667	0.00269895	0.0095482	0.778029	0.00229267	0.00539278	0.671669	0.00328115	0.007768	0.673664
cg22152677	0.0140958	0.0244451	0.56551	0.00141536	0.0138065	0.918558	-0.0111621	0.0198875	0.575898
cg22152728	0.0105585	0.0108581	0.333245	-0.00100002	0.00613263	0.870802	0.000432832	0.00883372	0.961021
cg22152734	-0.0286925	0.0199535	0.153627	0.02021	0.0112696	0.0760072	0.0105369	0.0162333	0.517798
cg22152796	-6.86452e-05	0.00491353	0.988882	-0.00466909	0.00277514	0.0956614	0.00168454	0.00399744	0.674382
cg22152867	0.030908	0.020756	0.139669	0.00791859	0.0117229	0.500962	-0.0231103	0.0168862	0.174256
cg22152931	-0.0256065	0.0420321	0.543793	-0.0133332	0.0237395	0.575639	0.0090881	0.0341955	0.790976
cg22153013	-0.0187564	0.0275748	0.497981	-0.0139738	0.0155741	0.371787	-0.00262856	0.0224336	0.906965
cg22153062	0.0119564	0.0151671	0.432418	-0.00534465	0.00856629	0.534132	-0.00695988	0.0123393	0.574014
cg22153080	0.00448757	0.0116198	0.700185	-0.00921896	0.00656279	0.163263	-0.00610341	0.00945334	0.520025
cg22153093	0.000740673	0.00924418	0.936303	-0.00521815	0.00522107	0.320043	0.00332367	0.00752067	0.659508
cg22153105	-0.00522662	0.00938263	0.578762	0.00114839	0.00529927	0.828887	0.00406128	0.0076333	0.595897
cg22153114	0.00207189	0.00717335	0.77332	-0.00243809	0.00405148	0.548712	-0.000883106	0.00583593	0.880033
cg22153116	0.00701054	0.00466387	0.136014	-0.00343827	0.00263413	0.194856	-0.00393321	0.00379433	0.302472
cg22153181	-0.0047851	0.0117394	0.68445	-0.00381731	0.00663038	0.566117	0.00427182	0.0095507	0.655661
cg22153239	0.00330965	0.00984741	0.737519	-0.00217143	0.00556177	0.697073	-0.00148807	0.00801143	0.85303
cg22153312	-0.0231531	0.0340222	0.497774	0.0447425	0.0192156	0.021943	0.0173	0.027679	0.533408
cg22153345	0.00558495	0.00534951	0.299048	-0.00387884	0.00302138	0.20224	-0.00678511	0.00435213	0.122212
cg22153376	-0.00831481	0.0190672	0.663738	0.00721875	0.0107691	0.504228	0.00956626	0.0155122	0.538868
cg22153407	0.0298316	0.0398408	0.45579	0.0128859	0.0225019	0.568189	-0.0272418	0.0324128	0.402694
cg22153481	-0.000653253	0.00225989	0.773142	-0.000205376	0.00127637	0.872499	0.000963387	0.00183855	0.601466
cg22153516	0.000284572	0.00946507	0.976076	0.000341831	0.00534582	0.949145	0.00469851	0.00770037	0.543164
cg22153527	-0.0227652	0.0381623	0.552192	0.00745813	0.0215539	0.730068	0.00851738	0.0310472	0.784403
cg22153579	-0.00076081	0.0121842	0.950338	0.000274227	0.00688157	0.968294	-0.00384698	0.00991252	0.698789
cg22153695	-0.00109339	0.00410998	0.790773	-1.52427e-06	0.0023213	0.999477	-0.000403596	0.0033437	0.904173
cg22153696	0.01298	0.0144403	0.370924	0.00353265	0.00815583	0.665862	-0.00402887	0.011748	0.732378
cg22153708	-0.0663269	0.0279419	0.0195584	0.016781	0.0157814	0.290241	0.0367588	0.0227323	0.109086
cg22153745	-0.00928652	0.0138832	0.50513	0.0161135	0.00784116	0.0425403	-0.00354036	0.0112948	0.754604
cg22153799	0.0141775	0.0276473	0.609246	-0.0126196	0.0156151	0.42095	-0.000769619	0.0224927	0.972774
cg22153823	-0.0180752	0.034534	0.601875	-0.0171737	0.0195046	0.380748	0.0256177	0.0280954	0.364106
cg22153873	-0.00109189	0.00652944	0.867537	0.00342219	0.0036878	0.3557	-0.00595511	0.00531207	0.265005
cg22153931	-0.00835165	0.00711858	0.243552	0.000622404	0.00402054	0.877293	-0.00263895	0.00579137	0.649635
cg22153940	0.00347422	0.00895732	0.698958	0.00012249	0.00505905	0.980733	-0.00680611	0.00728729	0.352615
cg22153994	-0.0388079	0.0251119	0.125474	0.0142041	0.0141831	0.31906	0.0417614	0.02043	0.0436238
cg22154024	-0.000148795	0.00349903	0.966167	0.000492962	0.00197624	0.803539	0.00142391	0.00284666	0.618054
cg22154142	0.0315317	0.0326111	0.335973	0.00772778	0.0184186	0.675722	-0.0219444	0.026531	0.410177
cg22154182	-0.00155486	0.00309085	0.616056	0.000972215	0.0017457	0.578852	0.00180658	0.00251459	0.474195
cg22154234	-0.0347413	0.0138137	0.0135305	0.0250128	0.00780192	0.00181785	0.0211536	0.0112382	0.0627641
cg22154293	0.0130802	0.00866813	0.134517	-0.00702964	0.00489572	0.154222	-0.00885641	0.00705201	0.212149
cg22154364	0.000430629	0.0137889	0.97515	-0.00368124	0.00778791	0.637488	0.00297408	0.0112181	0.791478
cg22154385	0.00199578	0.0138016	0.88532	-0.00760945	0.0077951	0.331377	-0.00311473	0.0112284	0.78206
cg22154431	0.0187278	0.0339025	0.581932	-0.0111725	0.019148	0.56091	-0.00717801	0.0275816	0.79522
cg22154446	-0.0259745	0.0256616	0.313939	0.0138001	0.0144936	0.343362	0.00828825	0.0208772	0.69223
cg22154447	0.015632	0.0130842	0.235079	-0.000168008	0.00738988	0.981908	-0.00765524	0.0106447	0.473755
cg22154449	-0.00680128	0.0138899	0.625472	0.0109888	0.00784497	0.164447	0.00707115	0.0113003	0.532933
cg22154485	0.0031876	0.00470726	0.499896	0.00182699	0.00265864	0.493587	-0.00475977	0.00382963	0.216877
cg22154493	0.00571737	0.0188299	0.762052	0.00174526	0.010635	0.869987	-0.00706345	0.0153192	0.645759
cg22154539	0.00681742	0.0105175	0.518373	-0.0016896	0.00594023	0.776678	-0.00591831	0.00855658	0.490781
cg22154561	-0.00690929	0.010504	0.512222	0.00751339	0.00593259	0.20835	0.00518904	0.00854557	0.54511
cg22154562	-0.00192333	0.00277443	0.489803	0.00205397	0.00156699	0.192997	0.000118383	0.00225716	0.958279
cg22154593	0.00484905	0.00338914	0.155679	-0.00144069	0.00191417	0.453466	-0.00419133	0.00275726	0.131703
cg22154608	-0.0278521	0.0162364	0.0894305	-0.0012309	0.00917025	0.893498	0.000152363	0.0132092	0.99082
cg22154616	0.00276608	0.00383533	0.472498	-0.00259619	0.00216617	0.233607	0.00066647	0.00312026	0.831307
cg22154659	-0.0169921	0.0296455	0.56784	0.016852	0.0167437	0.316668	0.0236542	0.0241183	0.329127
cg22154735	0.0378847	0.034105	0.269362	-0.0411671	0.0192624	0.0350722	-0.0350552	0.0277464	0.209438
cg22154765	0.0224509	0.0207712	0.28241	-0.0137754	0.0117315	0.24315	-0.0106283	0.0168986	0.530846
cg22154819	-0.00535617	0.0376808	0.887257	0.0123759	0.0212819	0.562226	0.0123473	0.0306555	0.687991
cg22154859	-0.0459037	0.0193665	0.0197333	0.020517	0.0109381	0.0636688	0.0307292	0.0157558	0.053992
cg22154891	-0.010305	0.0194116	0.596712	0.00157443	0.0109636	0.886107	0.00584639	0.0157925	0.712031
cg22154992	0.02602	0.026145	0.322081	-0.0142454	0.0147666	0.337067	-0.0109905	0.0212705	0.606527
cg22155038	-0.00328996	0.0130492	0.801477	0.00455021	0.00737013	0.538412	0.0025631	0.0106163	0.809725
cg22155039	-0.017228	0.0441778	0.697406	-0.012357	0.0249514	0.621537	-0.00527191	0.0359412	0.883685
cg22155080	0.0131125	0.00936706	0.164714	0.00216924	0.00529047	0.682681	-0.0128071	0.00762064	0.0960303
cg22155111	0.00362568	0.00512413	0.480892	-0.00451849	0.00289409	0.12168	0.0002935	0.00416877	0.944015
cg22155198	0.0161417	0.0181762	0.37668	-0.006154	0.0102658	0.550247	-0.0150154	0.0147874	0.312404
cg22155218	-0.0302814	0.0226597	0.184527	0.0239683	0.0127981	0.0640759	0.0266254	0.0184349	0.151846
cg22155248	-0.00145672	0.00637169	0.819638	-0.000362221	0.0035987	0.920031	0.00394388	0.00518373	0.448591
cg22155270	-0.0104987	0.00492346	0.0354753	0.00687583	0.00278075	0.0151334	0.0058597	0.00400551	0.146692
cg22155281	-0.00728372	0.0185425	0.695311	0.019629	0.0104727	0.0638679	0.0123105	0.0150854	0.416449
cg22155294	0.00588415	0.0173947	0.735882	-0.00632337	0.00982446	0.521316	-0.00334263	0.0141516	0.813769
cg22155325	0.00266251	0.00930977	0.775489	0.00348281	0.00525811	0.50929	-0.00717504	0.00757403	0.345805
cg22155349	-0.000576889	0.0205593	0.977672	-0.00421719	0.0116118	0.717251	0.00239163	0.0167262	0.886594
cg22155376	0.00344784	0.0239629	0.885889	-0.00448536	0.0135341	0.741042	-0.00313233	0.0194952	0.872682
cg22155405	0.0183739	0.0221079	0.407938	-0.011401	0.0124865	0.363445	-0.0024963	0.0179861	0.8899
cg22155490	0.00432442	0.02401	0.857439	0.0143993	0.0135607	0.290918	0.00879749	0.0195335	0.653431
cg22155655	0.0140639	0.0108726	0.198875	-0.00112979	0.00614081	0.854408	-0.00974376	0.0088455	0.273356
cg22155718	-0.0136155	0.0143104	0.343721	-0.00945022	0.00808246	0.245149	0.0134404	0.0116423	0.251126
cg22155724	0.000204177	0.0204617	0.992059	0.00622148	0.0115567	0.59156	0.0169273	0.0166468	0.311728
cg22155755	0.00273171	0.0120664	0.82137	0.00120565	0.00681505	0.859944	-0.00331681	0.00981671	0.736181
cg22155786	-0.0315323	0.0229352	0.172316	-0.0209389	0.0129537	0.109215	0.0399164	0.0186591	0.0349004
cg22155851	-0.0137426	0.011655	0.241203	0.0075491	0.00658266	0.25425	0.012888	0.00948197	0.177199
cg22155885	0.0250174	0.0318676	0.434322	-0.0103882	0.0179987	0.565151	-0.032148	0.0259261	0.217942
cg22155952	0.000460871	0.0087604	0.958151	0.00580193	0.00494783	0.243791	0.00200432	0.00712708	0.77913
cg22155965	-0.00635122	0.0177717	0.721577	0.0137761	0.0100374	0.173046	0.013425	0.0144583	0.355412
cg22156046	0.0227932	0.0198578	0.253837	-0.0205343	0.0112156	0.0701582	-0.0150079	0.0161554	0.355186
cg22156126	-0.0217696	0.0226723	0.339326	0.011181	0.0128052	0.384711	0.0179834	0.0184452	0.331979
cg22156128	0.00316179	0.00915665	0.730609	-0.00244957	0.00517163	0.636799	-0.00511703	0.00744946	0.493768
cg22156255	-0.00129767	0.00288481	0.653827	-0.000392944	0.00162933	0.809927	0.000434331	0.00234696	0.853563
cg22156267	0.000582623	0.00275974	0.833236	0.000730267	0.00155869	0.640458	-0.000385077	0.00224521	0.864176
cg22156300	0.0159529	0.0113178	0.16184	-0.00215869	0.00639223	0.736308	-0.0106034	0.00920767	0.252295
cg22156456	0.0332559	0.0198539	0.0971166	-0.0193605	0.0112134	0.0873992	-0.0278466	0.0161523	0.0878608
cg22156534	0.0147852	0.00751982	0.0521088	-0.00417785	0.00424716	0.327695	-0.00732903	0.0061178	0.233813
cg22156674	0.00474683	0.0376195	0.899848	-0.0119905	0.0212473	0.573819	-0.00221217	0.0306056	0.942526
cg22156689	0.00433282	0.0453165	0.924024	0.00469163	0.0255946	0.854937	0.00933144	0.0368676	0.800716
cg22156700	-0.0241742	0.0294341	0.41347	0.0243838	0.0166243	0.145643	0.00508033	0.0239463	0.832427
cg22156811	-0.00434812	0.00558978	0.43852	6.56199e-05	0.00315708	0.983459	0.00247718	0.00454761	0.587183
cg22156842	0.00633418	0.0284332	0.824175	-0.0338889	0.016059	0.0373807	-0.00586313	0.0231321	0.800441
cg22156852	-0.0132093	0.0250752	0.599531	-0.00269832	0.0141624	0.84929	0.0100345	0.0204001	0.623902
cg22156867	0.00565193	0.00637941	0.377805	-0.00572103	0.00360306	0.115547	-1.79143e-05	0.00519001	0.997253
cg22156869	0.0039454	0.0108592	0.717145	0.00751246	0.0061332	0.223555	-0.0034954	0.00883455	0.693222
cg22156899	0.00818996	0.0154782	0.597913	-0.000274066	0.00874203	0.975054	-0.0111953	0.0125924	0.376153
cg22156925	0.00741889	0.00784454	0.346608	-0.00785993	0.00443056	0.0791648	-0.00338198	0.00638198	0.597361
cg22157015	0.0106792	0.00714946	0.138467	0.00266893	0.00403798	0.510192	-0.0051297	0.00581649	0.379976
cg22157025	-0.0120586	0.0145121	0.408031	0.0145732	0.00819636	0.0785036	-0.00959467	0.0118064	0.41838
cg22157069	-0.0324945	0.0233437	0.167073	0.00305311	0.0131844	0.817356	0.0252022	0.0189914	0.187583
cg22157087	0.0273842	0.0350638	0.436695	-0.0542302	0.0198039	0.00733493	-0.030947	0.0285264	0.280647
cg22157099	0.06863	0.0376996	0.0717433	-0.051983	0.0212926	0.0164253	-0.0621495	0.0306708	0.0454468
cg22157146	-0.0028665	0.00732373	0.696352	0.00147472	0.00413641	0.722216	0.00422769	0.00595827	0.479668
cg22157167	0.00186745	0.0151876	0.902391	-0.000817763	0.00857789	0.924244	-0.000661814	0.012356	0.957393
cg22157173	-0.00234531	0.00815441	0.774251	0.00681084	0.00460557	0.142394	-4.11125e-06	0.00663408	0.999507
cg22157199	-0.000776939	0.00785153	0.921377	0.00343557	0.00443451	0.440362	-0.00212596	0.00638766	0.739979
cg22157231	0.00188361	0.0247638	0.939524	0.00530442	0.0139865	0.70532	-0.00554824	0.0201467	0.783595
cg22157239	-0.00729709	0.00745291	0.329945	-0.00377242	0.00420937	0.372344	0.0106705	0.00606337	0.0815573
cg22157255	0.018528	0.0104333	0.0788624	-0.00278721	0.0058927	0.637269	-0.0130513	0.00848811	0.12737
cg22157320	2.52883e-05	0.0105896	0.998099	-0.00290549	0.00598098	0.628202	-0.00713135	0.00861527	0.40982
cg22157340	-0.0364998	0.0234007	0.122037	-0.000447926	0.0132166	0.973033	0.0217087	0.0190378	0.256942
cg22157413	0.0214581	0.0205554	0.299093	-0.0104527	0.0116096	0.37014	-0.00302155	0.016723	0.85699
cg22157494	-0.0174927	0.0327106	0.594018	0.0292274	0.0184748	0.116868	0.0230966	0.0266119	0.387567
cg22157525	-0.00853249	0.00364268	0.0211844	0.00290763	0.00205737	0.160743	0.0042609	0.00296353	0.153682
cg22157628	0.00766442	0.00910741	0.402084	0.0013774	0.00514382	0.789434	-0.0117404	0.0074094	0.116294
cg22157629	-0.0144484	0.0413524	0.727541	0.00423445	0.0233556	0.856504	-0.0103734	0.0336425	0.758476
cg22157659	0.00324314	0.0201512	0.872472	-0.0128252	0.0113813	0.262552	0.00751118	0.0163942	0.647851
cg22157683	0.00306512	0.011512	0.790603	-0.00816327	0.00650192	0.212277	0.00166419	0.00936567	0.859333
cg22157717	0.00108445	0.00977931	0.911929	0.00235117	0.00552331	0.671273	-0.00606262	0.00795603	0.447881
cg22157769	0.00054863	0.00396101	0.890123	0.00386451	0.00223716	0.087243	-0.00748744	0.0032225	0.0222196
cg22157823	-0.00441168	0.00268353	0.103384	0.00106897	0.00151564	0.482304	0.0016271	0.0021832	0.457886
cg22157845	0.00542447	0.00792359	0.495214	0.00654871	0.00447521	0.146577	-0.00859154	0.0064463	0.185692
cg22157945	-0.018809	0.0132195	0.157964	0.000810912	0.00746633	0.913735	0.0065219	0.0107548	0.545641
cg22158021	-0.0038196	0.0100352	0.704309	-0.00672541	0.00566783	0.238257	0.00800858	0.0081642	0.329038
cg22158051	-0.0029649	0.0185674	0.873459	-0.00492665	0.0104868	0.639545	0.000696108	0.0151057	0.963338
cg22158068	-0.0224062	0.0257643	0.386611	0.015394	0.0145515	0.292704	0.00500271	0.0209607	0.811859
cg22158073	-0.00243924	0.0123859	0.844284	0.00759621	0.00699548	0.280199	-0.00218083	0.0100766	0.829106
cg22158175	-0.00902729	0.0109306	0.410883	0.00202101	0.00617357	0.74409	0.0121068	0.0088927	0.176498
cg22158212	-0.0141971	0.0152973	0.355647	0.0134014	0.00863986	0.124099	0.0170546	0.0124452	0.173702
cg22158248	0.0128836	0.0360631	0.721672	0.00940457	0.0203683	0.645301	-0.00677651	0.0293394	0.81782
cg22158252	-0.00903094	0.0196286	0.64647	-0.000744797	0.0110861	0.946573	0.0146529	0.015969	0.36109
cg22158366	-0.00911144	0.0119189	0.446432	0.00968357	0.00673171	0.153478	0.00656838	0.00969667	0.499758
cg22158388	0.02094	0.00966208	0.0326397	-0.00530886	0.0054571	0.33303	-0.0123789	0.00786065	0.118527
cg22158415	0.00102998	0.0041664	0.805262	0.000449004	0.00235316	0.84907	-0.00065766	0.0033896	0.846559
cg22158462	-0.0110339	0.0479828	0.818606	0.0215904	0.0271004	0.427562	0.00946053	0.0390367	0.809016
cg22158476	7.60295e-05	0.0181827	0.996672	0.00481991	0.0102695	0.639867	0.0114664	0.0147926	0.44012
cg22158547	0.000413947	0.0328725	0.989978	-0.0115881	0.0185662	0.53398	-0.0158424	0.0267437	0.55496
cg22158603	0.00984047	0.0437459	0.82249	0.00795495	0.0247075	0.748165	0.00547145	0.0355898	0.878134
cg22158639	-0.0272398	0.0290735	0.351098	0.0133756	0.0164206	0.417298	0.0153301	0.023653	0.51842
cg22158648	0.0292288	0.0485276	0.548357	0.000141876	0.0274082	0.99588	-0.0108675	0.03948	0.783691
cg22158650	-0.00919148	0.00819757	0.264924	-0.00075716	0.00462995	0.870434	0.00744374	0.00666919	0.267092
cg22158707	0.00595988	0.0133993	0.657453	-0.00492795	0.00756788	0.516463	0.000701979	0.0109011	0.948787
cg22158723	0.00556148	0.00229073	0.0170146	-0.000167076	0.00129379	0.897515	-0.00610415	0.00186364	0.00145937
cg22158769	-0.0241419	0.0133009	0.072574	0.00458034	0.00751231	0.543464	0.0214676	0.0108211	0.0500674
cg22158852	-0.012706	0.0125686	0.314537	0.0102864	0.00709866	0.150514	0.00963664	0.0102252	0.348286
cg22158854	0.0119771	0.0111846	0.286867	0.0034583	0.00631703	0.58531	-0.0161314	0.00909934	0.0793675
cg22158923	-0.0047088	0.0139952	0.737244	0.00370223	0.00790441	0.640556	0.0110643	0.0113859	0.333565
cg22158926	-0.00585238	0.0108402	0.590507	0.00537004	0.00612251	0.382579	-0.00340088	0.00881914	0.70061
cg22158929	-0.00779143	0.0246102	0.752226	0.0171173	0.0138998	0.22109	0.0015636	0.0200218	0.937912
cg22158956	0.00540592	0.00638963	0.399589	-0.00114742	0.00360883	0.751202	-0.000392021	0.00519833	0.94004
cg22158986	0.0124996	0.0161523	0.440877	0.000716865	0.00912274	0.937527	-0.0132691	0.0131408	0.315097
cg22158992	0.00163805	0.0268633	0.951502	-0.00649846	0.0151723	0.669364	0.00809434	0.0218548	0.711907
cg22159005	0.00973826	0.0233581	0.677654	-0.0127792	0.0131925	0.335094	-0.0114555	0.0190031	0.548018
cg22159015	-0.00519208	0.0128765	0.687665	-0.0017799	0.0072726	0.807169	0.00336132	0.0104758	0.748996
cg22159025	-0.0137056	0.0181499	0.451982	0.00878759	0.010251	0.393402	-0.00212572	0.014766	0.885827
cg22159049	0.00767027	0.0119723	0.523235	-0.000982248	0.00676192	0.884803	-0.00692785	0.00974017	0.478609
cg22159058	-0.00268597	0.0135906	0.84374	-0.00855101	0.00767589	0.268	0.00697073	0.0110567	0.529866
cg22159075	0.000322009	0.00265415	0.903684	-0.00206988	0.00149905	0.170484	0.000432498	0.0021593	0.841664
cg22159109	-0.00546375	0.0153607	0.722832	-0.000699358	0.00867565	0.935915	0.00910567	0.0124968	0.467959
cg22159171	0.0027605	0.00886622	0.756196	-0.00117871	0.0050076	0.814402	0.00048333	0.00721317	0.946713
cg22159216	-0.0076046	0.00710804	0.287311	0.00261875	0.00401459	0.51573	0.00765077	0.0057828	0.188906
cg22159253	0.00728855	0.0359203	0.839627	0.00337976	0.0202876	0.868034	0.00229648	0.0292232	0.937524
cg22159341	0.00301526	0.0191973	0.875516	0.00383838	0.0108426	0.724092	-0.00849265	0.0156181	0.587835
cg22159364	0.00523634	0.0255153	0.837823	0.00607072	0.0144109	0.674489	-0.0154399	0.0207582	0.458778
cg22159376	0.000195596	0.0208579	0.992537	-0.0179276	0.0117804	0.131276	0.0050194	0.0169691	0.768011
cg22159421	0.0160198	0.0210859	0.449233	0.0125024	0.0119092	0.29639	-0.0266413	0.0171546	0.123644
cg22159430	-0.00426314	0.0091031	0.640598	0.000434981	0.00514139	0.932749	0.0080266	0.00740589	0.281107
cg22159441	-0.0500161	0.0263431	0.0605531	0.0176647	0.0148784	0.237992	0.0290174	0.0214316	0.178864
cg22159468	0.0469861	0.0195731	0.018258	-0.0186577	0.0110548	0.0946397	-0.0319199	0.0159238	0.0477709
cg22159483	0.00689934	0.00615458	0.265024	-0.00481218	0.00347608	0.169389	-0.00377855	0.0050071	0.452276
cg22159514	0.0235365	0.019798	0.237379	-0.013105	0.0111818	0.244041	-0.00830977	0.0161068	0.607074
cg22159522	0.00672446	0.0103676	0.51811	0.00418534	0.00585554	0.476454	-0.00823785	0.00843459	0.331135
cg22159528	-0.00864771	0.0267476	0.747151	0.0236431	0.0151069	0.120796	0.00619082	0.0217607	0.776631
cg22159557	-0.0100159	0.00878072	0.256787	0.00547013	0.00495931	0.272727	0.00477431	0.00714362	0.505493
cg22159647	0.040559	0.0497302	0.416717	-0.00513225	0.0280874	0.855392	-0.0195164	0.0404583	0.630609
cg22159716	0.0121212	0.0135289	0.372476	-0.000949866	0.00764107	0.901324	-0.0119869	0.0110065	0.278795
cg22159759	-0.00523166	0.0189721	0.783317	-0.00365447	0.0107154	0.733796	0.0122966	0.0154349	0.427565
cg22159815	0.0451536	0.0360951	0.213927	-0.0425066	0.0203863	0.0396636	-0.0393427	0.0293654	0.183421
cg22159835	0.0150679	0.0154235	0.331002	-0.00599491	0.00871109	0.492957	-0.0132951	0.0125479	0.291952
cg22159939	0.01189	0.0178387	0.506638	-0.0064295	0.0100752	0.524864	-0.00316672	0.0145128	0.827726
cg22159946	0.00341183	0.00328168	0.301056	0.00146908	0.00185348	0.429921	-0.00259184	0.00266983	0.334045
cg22159947	0.000700388	0.00571919	0.902783	0.00188084	0.00323017	0.56172	-0.00324278	0.00465289	0.487491
cg22159951	0.00354494	0.00719824	0.623487	0.00261589	0.00406553	0.521447	0.000439133	0.00585618	0.940378
cg22159954	-0.0378102	0.0175881	0.034036	0.00261554	0.0099337	0.792872	0.030624	0.014309	0.0348208
cg22160000	0.00358037	0.00595454	0.549039	-0.00521433	0.0033631	0.124256	0.000929361	0.00484436	0.848261
cg22160070	0.00718516	0.0103619	0.489687	-0.00815995	0.00585238	0.166381	-0.00193358	0.00843003	0.819061
cg22160073	-0.0232848	0.0417905	0.578675	-0.0120535	0.0236031	0.610727	-0.000385574	0.033999	0.990975
cg22160110	-0.00741768	0.00896672	0.410108	0.00454257	0.00506436	0.371934	0.00261589	0.00729494	0.720673
cg22160112	-0.00053601	0.00278221	0.847627	-0.00177049	0.00157138	0.262616	0.00129922	0.00226349	0.56729
cg22160121	0.01376	0.0302365	0.650059	-0.0484915	0.0170774	0.00549429	0.00168559	0.0245991	0.945509
cg22160124	-0.00957972	0.0196395	0.626797	-0.00448056	0.0110923	0.687142	0.00175053	0.0159779	0.912982
cg22160158	0.0164886	0.0303818	0.58856	-0.0104258	0.0171595	0.544872	0.00158056	0.0247173	0.949144
cg22160185	-0.00510345	0.0188866	0.787562	-0.00280825	0.010667	0.7929	0.013639	0.0153653	0.376903
cg22160263	-0.0155441	0.032413	0.632606	0.011956	0.0183067	0.515225	0.0226033	0.0263698	0.393444
cg22160267	0.0247254	0.0338923	0.467418	-0.0339828	0.0191422	0.0789562	-0.0231869	0.0275733	0.402441
cg22160296	0.000841881	0.00375632	0.823127	0.000952532	0.00212155	0.654438	-0.000663019	0.00305598	0.828692
cg22160329	0.00204057	0.00708932	0.774079	-0.00346292	0.00400401	0.389226	0.00105209	0.00576756	0.855634
cg22160349	0.0427406	0.0182139	0.0209587	-0.0130333	0.0102871	0.208176	-0.0323199	0.014818	0.0315667
cg22160377	0.00742851	0.011551	0.521657	0.00397134	0.00652394	0.54411	-0.00301891	0.00939738	0.748705
cg22160437	0.00332075	0.0197773	0.867002	-0.00671142	0.0111701	0.549335	-0.00291953	0.0160899	0.856389
cg22160448	-0.00910207	0.0300485	0.762599	0.0106238	0.0169713	0.532778	0.0195004	0.0244462	0.426981
cg22160451	-0.00769224	0.0203638	0.70644	-0.000155063	0.0115014	0.989271	0.0135554	0.0165671	0.415222
cg22160463	-0.0176742	0.014084	0.212494	-0.00305065	0.00795455	0.702172	0.0109503	0.0114581	0.341585
cg22160472	-0.00614695	0.0210955	0.771372	0.0156792	0.0119147	0.191257	0.00321723	0.0171624	0.851689
cg22160502	0.00899913	0.0150548	0.551381	-0.0034358	0.0085029	0.687039	0.0051017	0.012248	0.67793
cg22160511	0.0107416	0.0194373	0.581775	-0.00566762	0.0109781	0.606832	-0.00890383	0.0158134	0.574682
cg22160595	-0.013642	0.0240209	0.571387	0.0103784	0.0135669	0.446122	0.0126347	0.0195424	0.519448
cg22160612	-0.0235209	0.0228045	0.304885	-0.00555682	0.0128799	0.6671	0.017746	0.0185527	0.341164
cg22160658	-0.0449027	0.0356561	0.210904	0.0290882	0.0201384	0.151812	0.0296735	0.0290083	0.308859
cg22160662	0.00390002	0.00468431	0.407112	-0.00341096	0.00264568	0.200344	-0.00129694	0.00381096	0.734345
cg22160726	-0.00320625	0.00298295	0.285077	-0.000235961	0.00168476	0.888903	0.00425346	0.0024268	0.0827804
cg22160735	0.00807792	0.030949	0.794634	-0.00204241	0.0174798	0.907223	0.00911442	0.0251788	0.71814
cg22160769	-0.00596596	0.00978162	0.543329	0.00388184	0.00552461	0.483943	0.00152705	0.0079579	0.848225
cg22160784	0.00238382	0.00385555	0.537823	-0.000453664	0.0021776	0.835402	-0.00099216	0.00313671	0.752443
cg22160863	0.00559719	0.0217165	0.797148	0.00524714	0.0122654	0.669734	-0.0105514	0.0176676	0.551739
cg22160883	-0.00310368	0.00710337	0.663123	-0.00325076	0.00401195	0.419749	0.00667301	0.00577899	0.251021
cg22160911	-0.00483144	0.0125262	0.700549	0.00018591	0.00707472	0.979089	0.0012549	0.0101908	0.902248
cg22160964	-0.0300143	0.0104196	0.00487619	0.0110785	0.00588492	0.0627315	0.0182168	0.00847691	0.0340986
cg22161115	-0.032721	0.0352462	0.355505	0.00211813	0.0199069	0.915481	0.0102659	0.0286748	0.721106
cg22161131	-0.00628208	0.00585308	0.285775	0.000168722	0.00330579	0.959399	0.00417599	0.00476181	0.382645
cg22161147	-0.00182217	0.0126562	0.885816	0.00114728	0.00714816	0.872817	0.00626767	0.0102965	0.54412
cg22161196	-0.00461143	0.0143509	0.748641	-0.00273686	0.00810531	0.73634	0.0097045	0.0116753	0.40788
cg22161244	0.0197446	0.0235802	0.40444	-0.00849697	0.013318	0.524956	-0.00448317	0.0191838	0.815709
cg22161269	0.00735141	0.0102706	0.475833	0.00581586	0.00580078	0.318523	-0.00595428	0.00835571	0.477786
cg22161299	0.00483222	0.0124854	0.699574	-0.00429386	0.00705171	0.543993	-0.003066	0.0101576	0.763412
cg22161303	-0.0449196	0.0294494	0.130402	0.0234816	0.0166329	0.161188	0.0305376	0.0239588	0.205468
cg22161376	-0.0389901	0.0321376	0.227961	-0.00215571	0.0181512	0.905705	0.0234093	0.0261458	0.3728
cg22161383	0.00118727	0.0191658	0.950731	-0.00256767	0.0108248	0.812994	-0.00175556	0.0155925	0.910586
cg22161386	0.0185192	0.0154516	0.233602	-0.00897209	0.008727	0.306442	1.68159e-05	0.0125708	0.998935
cg22161410	-0.00133054	0.0303576	0.96513	-0.000534575	0.0171459	0.975191	0.0110067	0.0246977	0.656826
cg22161476	0.0148695	0.0119677	0.217031	-0.00960285	0.00675932	0.158583	-0.0135348	0.00973643	0.167641
cg22161482	0.0144314	0.0102012	0.160334	0.00394073	0.00576159	0.495611	-0.012267	0.00829926	0.142592
cg22161562	-0.0155716	0.0235622	0.510247	0.0184942	0.0133078	0.167762	0.0160958	0.0191692	0.403139
cg22161575	-0.0223032	0.0167609	0.186386	0.0238399	0.00946646	0.0134097	0.0119536	0.0136359	0.382833
cg22161666	-0.0281182	0.0207465	0.178431	0.0259194	0.0117176	0.0292887	0.0131714	0.0168785	0.437057
cg22161674	0.0223526	0.0182614	0.223873	-0.019788	0.010314	0.0579493	-0.0143312	0.0148567	0.337106
cg22161706	-0.0627048	0.0269655	0.0221141	0.018368	0.01523	0.230705	0.0375109	0.021938	0.0904553
cg22161736	0.0065681	0.0204846	0.749169	-0.00011504	0.0115696	0.992087	-0.0156151	0.0166654	0.351071
cg22161784	-0.00427476	0.0109725	0.697687	0.00942451	0.00619724	0.13154	-0.00782112	0.00892679	0.383096
cg22161862	-0.00115668	0.00883196	0.896072	0.00182599	0.00498825	0.715111	-0.00271241	0.0071853	0.706622
cg22161874	-0.00257369	0.0153503	0.867193	-0.00321472	0.00866977	0.71159	-0.00716652	0.0124883	0.567379
cg22161983	-0.00110314	0.00348084	0.75198	-0.000597788	0.00196596	0.76172	0.000941733	0.00283186	0.740185
cg22162082	0.0226172	0.0368266	0.540537	0.0060442	0.0207995	0.771976	-0.00819498	0.0299606	0.785025
cg22162097	-0.0191494	0.0143824	0.18613	-0.00082732	0.0081231	0.919086	0.0200555	0.0117009	0.0896872
cg22162164	-0.00849568	0.0233738	0.717037	-0.00854784	0.0132014	0.518827	0.017518	0.0190159	0.359195
cg22162216	-0.0137247	0.0211571	0.518048	0.00886099	0.0119494	0.460139	0.0161698	0.0172125	0.349825
cg22162225	0.00183838	0.00411304	0.655887	0.000900534	0.00232302	0.699111	-0.00211641	0.00334619	0.528543
cg22162239	0.0394811	0.0175761	0.0269301	-0.0185384	0.00992692	0.0648217	-0.0248826	0.0142992	0.0849735
cg22162258	0.00240173	0.0255335	0.925252	0.00172193	0.0144212	0.905201	-0.0106094	0.020773	0.610686
cg22162281	0.00410702	0.00929402	0.659536	-0.000610813	0.00524922	0.907603	-0.0012197	0.00756122	0.872182
cg22162312	-0.0220428	0.0172589	0.204554	0.0111672	0.00974772	0.254742	0.0116442	0.0140411	0.40895
cg22162314	0.0184832	0.0100902	0.0700178	0.00283979	0.00569887	0.619383	-0.0188483	0.00820891	0.0238012
cg22162323	-0.0113021	0.011244	0.317291	0.00801243	0.00635054	0.210054	0.00480565	0.00914761	0.60053
cg22162357	0.0174916	0.0165725	0.293813	4.95877e-05	0.00936009	0.995784	-0.0072663	0.0134827	0.591154
cg22162396	-0.000848957	0.0181718	0.962833	0.015556	0.0102634	0.13282	-0.0011386	0.0147838	0.938767
cg22162422	-0.00791592	0.044099	0.857913	0.0123169	0.0249069	0.622047	0.00951565	0.035877	0.79139
cg22162435	-0.0263825	0.0164872	0.112777	0.00356712	0.00931188	0.702496	0.0177512	0.0134133	0.18878
cg22162478	0.00636845	0.00682299	0.352917	-0.00465084	0.00385359	0.230382	-0.00604925	0.00555089	0.278483
cg22162597	-0.0250777	0.0171441	0.146732	0.00225918	0.00968288	0.816002	0.0105852	0.0139477	0.449721
cg22162638	0.010194	0.0313283	0.745577	0.00525387	0.0176941	0.76715	0.00264607	0.0254873	0.917525
cg22162680	0.00187396	0.0142255	0.895466	0.0104503	0.00803452	0.196419	-0.00128078	0.0115733	0.912107
cg22162694	-0.00768815	0.023978	0.749171	0.0112823	0.0135427	0.406818	0.0121689	0.0195075	0.534204
cg22162760	-0.0139487	0.0155964	0.373322	-0.0111036	0.00880875	0.210475	0.0166424	0.0126885	0.192716
cg22162799	0.00668484	0.00880737	0.449671	0.00756292	0.00497436	0.131636	-0.0110162	0.0071653	0.127407
cg22162821	0.00873044	0.00774295	0.26227	-0.00162186	0.00437318	0.711539	-0.00921887	0.00629933	0.14654
cg22162870	-0.00647333	0.00971022	0.506561	-0.002894	0.00548429	0.598908	0.0033697	0.00789982	0.670639
cg22162872	0.0109802	0.00550043	0.0486829	-0.00481676	0.00310662	0.124249	-0.00502031	0.00447492	0.264656
cg22162932	-0.0375864	0.0290634	0.198964	0.0180023	0.0164149	0.275457	0.0304901	0.0236448	0.200257
cg22163011	-0.019075	0.012972	0.144635	0.00979612	0.0073265	0.184292	0.014718	0.0105534	0.166285
cg22163030	-0.0911336	0.0243303	0.000303855	0.0156167	0.0137416	0.258538	0.0712535	0.0197941	0.00050182
cg22163037	-0.0282364	0.0145301	0.0548492	-0.00268579	0.00820655	0.744159	0.0160803	0.0118211	0.176854
cg22163045	0.0286176	0.0183235	0.121558	-0.0106926	0.010349	0.304052	-0.024537	0.0149072	0.10297
cg22163056	0.00120246	0.00283379	0.672254	-0.000312995	0.00160051	0.84536	0.000420186	0.00230545	0.855757
cg22163059	0.015881	0.0111627	0.158005	-0.00741189	0.00630466	0.242594	-0.0027149	0.00908152	0.765612
cg22163130	0.00047412	0.00312134	0.879581	0.00174209	0.00176292	0.325496	0.000222283	0.00253939	0.930426
cg22163171	0.00768423	0.0126018	0.543423	0.00320242	0.00711743	0.653747	-0.00252603	0.0102523	0.805898
cg22163183	0.00962383	0.0332006	0.772529	0.0157998	0.0187515	0.401512	-0.027385	0.0270106	0.313146
cg22163199	0.0151906	0.0242892	0.533159	-0.0031413	0.0137184	0.819358	-0.0226713	0.0197606	0.254051
cg22163255	0.00538731	0.00705686	0.44705	0.000322896	0.00398568	0.935596	-0.00878776	0.00574116	0.129075
cg22163280	-0.0205803	0.0388017	0.597037	0.0439825	0.021915	0.0475087	0.00264033	0.0315674	0.933512
cg22163330	-0.0135921	0.0361132	0.707451	-0.00673655	0.0203966	0.741895	0.00509959	0.0293801	0.862559
cg22163391	0.0257196	0.0380803	0.50101	-0.0160802	0.0215076	0.456461	-0.0252369	0.0309805	0.417274
cg22163395	0.0322254	0.0377952	0.395942	-0.0228701	0.0213466	0.286634	-0.0351081	0.0307485	0.256327
cg22163406	0.00832802	0.0185837	0.655044	-0.0214	0.010496	0.0441551	-0.0118713	0.0151189	0.434233
cg22163463	-0.0107775	0.0294587	0.715265	-0.00268045	0.0166381	0.872344	-0.00167896	0.0239663	0.944293
cg22163472	-0.000606501	0.00895052	0.946114	0.00525889	0.00505521	0.300765	-0.00325166	0.00728176	0.656186
cg22163486	-0.00688616	0.0108981	0.528942	-0.000203898	0.00615517	0.973641	0.002437	0.00886618	0.783999
cg22163490	0.00162316	0.00255976	0.527489	-0.00153733	0.00144574	0.290235	-0.000330128	0.00208251	0.87437
cg22163535	0.0302064	0.0339284	0.375487	-0.020635	0.0191626	0.284196	-0.00620245	0.0276027	0.822677
cg22163607	0.00152144	0.00421507	0.718912	-0.000262406	0.00238065	0.912457	-0.00132397	0.0034292	0.700269
cg22163610	0.0244641	0.0182602	0.183426	-0.0145586	0.0103133	0.161224	-0.0200942	0.0148557	0.17929
cg22163631	-0.0064486	0.044464	0.884985	0.0119006	0.025113	0.636639	0.0119181	0.036174	0.742507
cg22163674	-0.00356895	0.00913591	0.696904	-0.00425297	0.00515992	0.41181	0.00387639	0.00743258	0.603167
cg22163752	-0.00482168	0.0591869	0.935238	0.0200368	0.0334285	0.550294	0.0183745	0.0481519	0.703588
cg22163812	-0.0228352	0.0200705	0.258	-2.03357e-05	0.0113358	0.998572	0.0222066	0.0163285	0.176955
cg22163834	-0.0175636	0.0156595	0.264775	-0.00151688	0.00884441	0.864179	0.0210627	0.0127399	0.101472
cg22163837	0.00835632	0.0678435	0.902224	0.0183068	0.0383177	0.633882	-0.0106614	0.0551945	0.847233
cg22163856	0.0112045	0.0178429	0.531494	-0.00358564	0.0100776	0.722752	-0.00518482	0.0145162	0.721729
cg22163966	0.000182163	0.00569587	0.974552	-0.00417433	0.003217	0.197476	0.000203428	0.00463391	0.965074
cg22163972	0.00626371	0.019653	0.750621	0.0106793	0.0110999	0.338363	-0.0117465	0.0159889	0.464298
cg22164087	0.0141842	0.0186333	0.448348	-0.00862667	0.010524	0.414368	-0.00861011	0.0151592	0.571349
cg22164164	-0.0294854	0.0224913	0.192932	0.012096	0.012703	0.34333	0.0091663	0.0182979	0.617532
cg22164177	-0.00595273	0.0115597	0.607745	0.00899875	0.00652889	0.17125	0.00619185	0.00940451	0.511831
cg22164207	0.0267256	0.0265394	0.316408	0.00445771	0.0149894	0.766797	-0.0122509	0.0215913	0.571742
cg22164216	2.10796e-05	0.0092234	0.998181	0.00403102	0.00520933	0.440908	0.0015389	0.00750376	0.837932
cg22164236	0.00878116	0.0253672	0.729963	-0.012506	0.0143273	0.38486	-0.0143256	0.0206377	0.489232
cg22164238	0.00554103	0.0038006	0.148055	-0.00363745	0.00214656	0.0933365	-0.00499391	0.003092	0.109503
cg22164248	0.00518723	0.00304302	0.0914318	-0.000866885	0.00171868	0.61512	-0.00345323	0.00247567	0.166209
cg22164250	0.000756135	0.00546677	0.890276	-0.000866584	0.00308761	0.779559	0.00222682	0.00444753	0.617715
cg22164251	0.0317461	0.0274753	0.25072	0.0184785	0.0155179	0.236615	-0.0176535	0.0223527	0.43157
cg22164284	0.0310241	0.0331674	0.351891	-0.015999	0.0187328	0.395153	-0.0112896	0.0269835	0.676579
cg22164298	-0.0097036	0.0399939	0.808801	-0.00826927	0.0225884	0.715091	-0.0257649	0.0325373	0.430357
cg22164326	0.00168544	0.00865781	0.846052	0.00561752	0.00488989	0.253434	-0.00504898	0.00704362	0.475193
cg22164367	-0.0109099	0.013825	0.431932	0.0045931	0.0078083	0.557729	0.00439733	0.0112474	0.696673
cg22164383	0.0177932	0.0299015	0.553174	0.00900725	0.0168882	0.595002	-0.0148258	0.0243265	0.543636
cg22164403	0.023616	0.0245087	0.33763	-0.0101145	0.0138424	0.466711	-0.00342135	0.0199392	0.864114
cg22164474	0.0471648	0.010135	1.02279e-05	-0.0173874	0.00572422	0.0030571	-0.0410923	0.00824543	2.68908e-06
cg22164531	-0.0117777	0.0102791	0.254671	0.0119036	0.00580559	0.0429993	0.00723067	0.00836264	0.389349
cg22164539	0.00919669	0.0223552	0.681685	-0.00924816	0.0126261	0.465633	0.00129884	0.0181872	0.943213
cg22164544	-0.00239105	0.00889988	0.788755	0.00319359	0.00502661	0.52669	0.00969682	0.00724056	0.183591
cg22164577	0.00543575	0.0156266	0.728696	0.00497066	0.0088258	0.574588	-0.00514478	0.0127131	0.686592
cg22164619	0.00362711	0.0030479	0.236908	-0.000645267	0.00172144	0.708589	0.000360482	0.00247964	0.884712
cg22164707	0.000447441	0.011165	0.968115	0.00638588	0.00630595	0.313709	0.00663082	0.00908338	0.467134
cg22164720	0.00669177	0.0351388	0.84936	0.00289183	0.0198462	0.884448	-0.00799831	0.0285874	0.780233
cg22164726	-0.00629856	0.0108002	0.561106	-0.00602698	0.00609991	0.325564	-0.000462927	0.00878658	0.95809
cg22164781	-0.00235204	0.0125155	0.85132	0.010348	0.00706869	0.146414	-0.0011124	0.0101821	0.913227
cg22164825	0.00266836	0.0165615	0.872332	-0.00581933	0.00935386	0.5353	0.000115661	0.0134737	0.993168
cg22164881	0.0121718	0.0207369	0.558576	0.00649183	0.0117121	0.580647	-0.0020164	0.0168706	0.905107
cg22164891	-0.0117424	0.0324638	0.718348	0.0141838	0.0183354	0.441043	-0.00267353	0.0264111	0.919577
cg22164912	-0.00555306	0.00884918	0.531777	0.00252068	0.00499798	0.615154	-0.0031247	0.00719931	0.665222
cg22164921	-0.0570792	0.036245	0.118522	0.0578879	0.020471	0.00568332	0.0194456	0.0294874	0.51115
cg22165071	-0.0295636	0.00930131	0.00198164	0.0140205	0.00525334	0.00890824	0.0196097	0.00756714	0.0110175
cg22165081	-0.000394639	0.00986761	0.96818	0.00270421	0.00557318	0.628605	-0.00125913	0.00802786	0.87569
cg22165105	-0.0077816	0.0161806	0.631644	-0.0130602	0.00913873	0.156154	0.0156608	0.0131638	0.237044
cg22165171	0.0154734	0.0236567	0.514593	-0.00800201	0.0133612	0.550623	-0.00546868	0.0192461	0.776899
cg22165175	0.0168375	0.0130422	0.19974	-0.0130451	0.00736617	0.0796795	-0.00533572	0.0106106	0.616185
cg22165208	0.00206498	0.0128536	0.872697	-0.00710556	0.00725966	0.330102	-0.00419538	0.0104571	0.689148
cg22165275	0.0256352	0.0150253	0.091149	-0.0116043	0.0084862	0.174619	-0.0278984	0.0122239	0.0246345
cg22165279	-0.00187012	0.00716025	0.794501	-0.000660739	0.00404407	0.870552	0.00707561	0.00582527	0.227421
cg22165310	0.00913336	0.0130107	0.48435	-0.00697183	0.00734838	0.345077	-0.00482111	0.0105849	0.649779
cg22165331	-0.000908485	0.00375155	0.80916	-0.000674602	0.00211886	0.750874	0.00233989	0.0030521	0.445132
cg22165338	0.000289805	0.00659674	0.965048	0.00344373	0.00372581	0.357605	-3.29481e-06	0.00536683	0.999511
cg22165360	-0.00110935	0.00353962	0.754637	0.000881062	0.00199916	0.660389	-0.00382022	0.00287968	0.187721
cg22165480	-0.0184458	0.0136408	0.179407	0.00465856	0.00770426	0.546794	0.0155863	0.0110976	0.163337
cg22165507	0.00079952	0.00304632	0.793522	0.00157611	0.00172055	0.36189	-0.0016101	0.00247836	0.517429
cg22165522	-0.00507185	0.0310475	0.870573	-0.0304314	0.0175355	0.0858104	0.00970733	0.0252589	0.701579
cg22165524	0.00999071	0.0106855	0.352099	-0.00982723	0.00603513	0.106664	-0.0104278	0.00869328	0.233217
cg22165626	0.0163913	0.0175132	0.351604	-0.0118768	0.00989136	0.232753	-0.0136645	0.014248	0.339894
cg22165685	0.000527292	0.0170316	0.975365	-0.00262612	0.00961935	0.785425	0.00869149	0.0138561	0.531944
cg22165700	0.00448177	0.011338	0.69349	0.00476792	0.00640366	0.458319	-0.00603978	0.00922413	0.514143
cg22165853	0.00142753	0.0102088	0.889079	-0.00193967	0.00576588	0.737285	0.00299702	0.00830544	0.718988
cg22165876	-0.0136522	0.0269816	0.614006	0.00804777	0.0152391	0.598624	-0.00561453	0.0219511	0.798661
cg22166025	0.00782835	0.0176592	0.658525	-0.0141096	0.00997385	0.160337	-0.00994881	0.0143668	0.490269
cg22166084	0.0129745	0.0133414	0.333197	-0.0151723	0.00753518	0.0468017	-0.00409071	0.010854	0.707075
cg22166089	-0.0027097	0.00868092	0.755594	0.00820748	0.00490294	0.0973212	-0.00118572	0.00706242	0.867015
cg22166106	0.0029472	0.0138321	0.831715	0.0122155	0.00781229	0.121131	0.00112574	0.0112532	0.920519
cg22166121	-0.00653873	0.0105024	0.534996	0.00275808	0.00593168	0.642982	-0.000371284	0.00854426	0.965428
cg22166144	-0.00849556	0.02587	0.743315	0.0118389	0.0146113	0.419757	0.00469048	0.0210467	0.824108
cg22166169	0.0120983	0.0125926	0.339046	0.00102197	0.00711226	0.886039	-0.0155764	0.0102448	0.131627
cg22166173	0.00455472	0.0144638	0.753504	0.00435284	0.0081691	0.595349	-0.00460511	0.0117671	0.696386
cg22166195	0.00310873	0.0106216	0.770386	0.000831224	0.00599904	0.890083	-0.00682169	0.00864129	0.431767
cg22166284	-0.0369996	0.0353404	0.297699	0.0137928	0.0199601	0.491187	0.0433725	0.0287514	0.134635
cg22166290	-0.000871517	0.00855663	0.919082	-0.00214361	0.00483274	0.658339	0.00120533	0.0069613	0.862893
cg22166305	-0.0118262	0.0141444	0.405132	-0.00546633	0.00798871	0.495428	-3.47709e-05	0.0115073	0.997595
cg22166325	0.0066098	0.00489079	0.179654	-0.00304818	0.0027623	0.272515	-0.00338331	0.00397894	0.397228
cg22166425	0.0120938	0.0291994	0.679647	0.0119798	0.0164917	0.469314	0.00031282	0.0237553	0.98952
cg22166446	0.0207513	0.0253545	0.415087	-0.0040292	0.0143201	0.779022	-0.00608988	0.0206273	0.76844
cg22166516	-0.005041	0.00828758	0.544422	0.00165002	0.00468079	0.725214	-0.00311408	0.00674242	0.645203
cg22166550	-8.0393e-05	0.0442903	0.998555	0.00876558	0.025015	0.72678	0.0217304	0.0360327	0.547852
cg22166565	0.00246571	0.00763389	0.747387	-0.00649198	0.00431159	0.135359	-0.00196783	0.00621061	0.752032
cg22166633	-0.00879737	0.0173071	0.612377	-0.00788576	0.00977494	0.421774	0.00262697	0.0140803	0.852383
cg22166703	0.00128498	0.00252495	0.611955	0.000255481	0.00142608	0.85819	-0.00116123	0.00205419	0.573164
cg22166710	-0.010943	0.0223961	0.626207	0.005221	0.0126492	0.68069	0.00714379	0.0182205	0.695855
cg22166728	-0.0500196	0.0308537	0.108191	0.0166835	0.017426	0.340727	0.0301684	0.0251013	0.232311
cg22166739	0.00228944	0.00693813	0.74212	-0.00392002	0.00391863	0.319602	-0.00332747	0.00564457	0.556883
cg22166835	-0.0153472	0.00853432	0.0752099	0.00796658	0.00482014	0.101578	0.00847272	0.00694315	0.22528
cg22166883	0.00888753	0.019368	0.647339	-0.00586672	0.010939	0.592957	-0.00148059	0.015757	0.92533
cg22166900	0.001493	0.0421593	0.971822	-0.0150535	0.0238114	0.528729	0.0294378	0.034299	0.392838
cg22166914	-0.0093989	0.0233867	0.688639	0.0142815	0.0132087	0.282252	-0.00402824	0.0190264	0.832767
cg22166977	-0.0237124	0.00941835	0.0134339	0.0156633	0.00531944	0.00403941	0.00865098	0.00766237	0.261645
cg22166999	-0.0295794	0.0142965	0.041178	0.0145801	0.00807457	0.0740389	0.0175548	0.011631	0.134436
cg22167065	-0.00664981	0.0148915	0.656185	0.00192604	0.00841066	0.819346	-0.00251686	0.0121151	0.835859
cg22167093	0.0192133	0.0130342	0.14367	-0.00940568	0.00736168	0.20439	-0.0146092	0.0106041	0.171436
cg22167148	0.0896233	0.0732254	0.22391	-0.021154	0.0413574	0.610157	-0.0990118	0.059573	0.0997036
cg22167172	0.00328031	0.0221899	0.882782	0.0132059	0.0125328	0.294607	0.00138801	0.0180528	0.938871
cg22167208	-0.020382	0.0184641	0.272351	0.0181869	0.0104284	0.0842997	0.00679508	0.0150216	0.652013
cg22167267	-0.0368136	0.0197457	0.0652607	0.0149674	0.0111523	0.182667	0.030496	0.0160643	0.0605888
cg22167283	-0.00965696	0.0127471	0.450521	-0.00431105	0.00719953	0.550691	0.00674913	0.0103705	0.516699
cg22167336	0.024396	0.00877513	0.00651571	-0.00412167	0.00495615	0.407642	-0.0209178	0.00713907	0.00421643
cg22167353	-0.0338148	0.0217967	0.124037	0.0124459	0.0123107	0.314514	0.0159891	0.0177329	0.369447
cg22167396	-0.0215554	0.04665	0.645058	0.0171883	0.0263477	0.515694	-0.0130071	0.0379524	0.732543
cg22167400	-0.0173376	0.0146831	0.240545	0.00444626	0.00829296	0.593071	0.0225843	0.0119456	0.0616321
cg22167498	0.00200361	0.00711573	0.778863	-0.00367287	0.00401893	0.363016	0.00242884	0.00578905	0.675727
cg22167515	-0.0103392	0.0117039	0.379183	0.00437379	0.00661031	0.509741	0.0142235	0.00952179	0.138446
cg22167526	-0.00575138	0.0135821	0.672893	0.0129593	0.00767113	0.094329	-0.00172802	0.0110498	0.876052
cg22167611	-0.0143965	0.0110578	0.195994	-7.79308e-07	0.00624541	0.999901	0.00758248	0.00899618	0.401362
cg22167612	0.00673647	0.0121243	0.57974	-0.00304707	0.00684777	0.657321	0.000936339	0.00986384	0.924567
cg22167656	-0.00664025	0.025533	0.795359	-0.021521	0.0144209	0.13882	0.0160029	0.0207725	0.442922
cg22167660	0.0245286	0.0113455	0.0330556	-0.00913396	0.00640791	0.157213	-0.0119771	0.00923024	0.197472
cg22167681	-0.0014056	0.0490856	0.977213	0.0200295	0.0277233	0.471721	0.00605103	0.039934	0.879872
cg22167738	0.0103502	0.036802	0.779119	0.00863307	0.0207856	0.678801	0.0060767	0.0299405	0.839588
cg22167763	-0.0165464	0.0158571	0.299297	0.00482467	0.008956	0.59131	0.00459436	0.0129006	0.722505
cg22167789	-0.00172314	0.00405953	0.672154	-0.000745495	0.0022928	0.745764	0.00284257	0.00330266	0.391509
cg22167839	0.00397015	0.0037819	0.296402	-0.00222003	0.002136	0.301205	-0.00340552	0.00307679	0.271072
cg22167893	0.0267028	0.0233997	0.256583	-0.00873815	0.013216	0.510049	-0.0129969	0.019037	0.496394
cg22167919	0.00926671	0.00948684	0.331075	-0.00123874	0.00535813	0.817649	-0.0129418	0.00771809	0.0967662
cg22167985	0.00774417	0.00492868	0.119348	-0.000220915	0.00278369	0.936908	-0.00609455	0.00400976	0.131748
cg22168017	0.0257757	0.0152204	0.0935377	-0.0274504	0.00859643	0.00189205	-0.0137693	0.0123827	0.268868
cg22168023	0.0131982	0.0112218	0.242398	-0.0084091	0.00633804	0.187669	-0.0123381	0.0091296	0.179665
cg22168074	0.00698464	0.00697034	0.318787	0.000723558	0.00393681	0.854556	-0.00894117	0.00567077	0.118085
cg22168087	-0.0284496	0.0297057	0.340563	-0.0233854	0.0167776	0.166517	0.0363029	0.0241672	0.136273
cg22168163	-0.00542688	0.0553197	0.922053	0.0145719	0.0312443	0.641973	0.0116438	0.0450057	0.796396
cg22168187	-0.0192691	0.0191304	0.316297	0.00405751	0.0108048	0.708079	0.0153053	0.0155637	0.327833
cg22168197	-0.0233713	0.0102298	0.0244913	0.00458391	0.00577776	0.429478	0.0162909	0.00832255	0.0531405
cg22168200	-0.0211133	0.0164804	0.203177	0.00374175	0.00930806	0.688567	0.0259954	0.0134077	0.0553978
cg22168205	0.0139645	0.0073324	0.0597794	-0.00274024	0.00414131	0.509726	-0.00658896	0.00596533	0.272062
cg22168222	-0.00126437	0.0102383	0.901968	0.00133313	0.00578253	0.818149	0.000791369	0.00832942	0.924502
cg22168253	0.00514302	0.0250708	0.837888	-0.0111506	0.0141599	0.432902	-0.0111219	0.0203965	0.586796
cg22168255	-0.000617592	0.00400494	0.877763	-0.000425016	0.00226197	0.851346	-0.00221766	0.00325825	0.497711
cg22168287	-0.00666502	0.0206775	0.747888	-0.00622903	0.0116786	0.594984	0.00770334	0.0168224	0.648022
cg22168321	0.00366864	0.00430495	0.396186	-0.00351489	0.00243142	0.151475	-0.00209288	0.00350232	0.551506
cg22168338	-0.00684796	0.00812091	0.401142	0.00641202	0.00458665	0.165277	0.00583245	0.00660682	0.379509
cg22168369	-0.000365907	0.00449101	0.93523	0.000574332	0.0025365	0.821341	-0.00320807	0.00365369	0.382072
cg22168386	-0.0319948	0.0313567	0.310076	0.00413067	0.0177101	0.816063	0.0139369	0.0255105	0.586088
cg22168402	-0.00462307	0.0272378	0.865572	0.000238527	0.0153838	0.987661	0.00610223	0.0221595	0.783606
cg22168480	0.00219164	0.00403769	0.588502	-0.00402517	0.00228047	0.0806681	-0.00243784	0.00328489	0.459779
cg22168489	-0.00363795	0.0270057	0.893117	0.0125122	0.0152527	0.414021	-0.00559383	0.0219707	0.799562
cg22168512	0.0110527	0.0237096	0.642128	0.010588	0.0133911	0.431042	-0.0261884	0.0192891	0.177684
cg22168525	0.00454545	0.00267401	0.0923295	-0.00176356	0.00151027	0.245757	-0.00350069	0.00217546	0.110796
cg22168555	0.0473762	0.0362468	0.194256	0.0010078	0.020472	0.960838	-0.025436	0.0294889	0.390483
cg22168617	0.00154622	0.00260612	0.554344	-0.0027286	0.00147193	0.0667816	0.000970992	0.00212023	0.647991
cg22168671	-0.00842612	0.0367929	0.819335	0.028321	0.0207805	0.176048	0.00803945	0.0299331	0.788817
cg22168674	-0.00909399	0.00970128	0.350857	0.00920262	0.00547924	0.0962316	0.00510449	0.00789254	0.519306
cg22168676	0.0212462	0.0197543	0.28478	-0.00804536	0.0111571	0.472567	-0.0115115	0.0160712	0.47552
cg22168709	-0.0039967	0.00837935	0.634445	0.00541326	0.00473262	0.255485	-0.00142266	0.00681708	0.835123
cg22168724	-0.0112913	0.0082549	0.174494	0.00487853	0.00466233	0.297963	0.005242	0.00671583	0.436952
cg22168763	-0.0178658	0.0154412	0.250075	0.00601015	0.00872109	0.492356	0.00956039	0.0125623	0.44846
cg22168795	0.0103565	0.0160999	0.521554	0.00141452	0.00909312	0.876701	-0.000509283	0.0130981	0.969064
cg22168885	-0.0048869	0.0203388	0.810619	0.00209173	0.0114873	0.855887	0.00730349	0.0165468	0.659907
cg22168896	-0.00138343	0.0122938	0.910633	0.00880585	0.00694346	0.207723	-0.0034695	0.0100017	0.729417
cg22168919	-0.00322038	0.012594	0.798713	0.0040798	0.00711305	0.567576	0.00196103	0.010246	0.848612
cg22168941	0.0145451	0.00652228	0.0280256	-0.00519106	0.00368376	0.161948	-0.0100839	0.00530625	0.0603227
cg22168943	-0.00179889	0.00170254	0.293296	0.00157442	0.000961588	0.104772	0.000906295	0.00138512	0.514445
cg22169020	-0.00304019	0.0127772	0.812426	-0.00468595	0.00721653	0.51764	0.0105225	0.010395	0.313903
cg22169042	0.0166608	0.00878838	0.0609366	-0.00465957	0.00496363	0.350171	-0.0110461	0.00714984	0.125584
cg22169053	-0.0453016	0.0250993	0.0741619	0.0411643	0.014176	0.00455534	0.0311028	0.0204197	0.130935
cg22169090	0.0103919	0.00845851	0.222174	0.003918	0.00477733	0.414136	-0.0137018	0.00688148	0.0492529
cg22169206	9.4805e-05	0.00546054	0.986183	-0.00702739	0.00308409	0.0248615	0.00213158	0.00444246	0.632425
cg22169270	-0.00331798	0.00683424	0.62841	-0.00364759	0.00385994	0.346991	0.00345837	0.00556004	0.535383
cg22169301	0.0189305	0.0214255	0.379101	-0.0133206	0.012101	0.27369	-0.00157516	0.0174309	0.928181
cg22169327	0.0610803	0.0512516	0.236229	-0.0401636	0.0289467	0.168436	-0.0494564	0.0416961	0.238445
cg22169384	0.0233191	0.0352237	0.509506	-0.0382166	0.0198942	0.0576388	-0.00872702	0.0286565	0.761363
cg22169418	-0.00302583	0.00241277	0.212793	0.00365949	0.00136272	0.00850787	0.000374472	0.00196293	0.849099
cg22169427	0.000753232	0.0132687	0.954846	-0.00331915	0.00749409	0.658812	-0.00100843	0.0107948	0.925762
cg22169449	0.010627	0.0169483	0.532101	-0.00167255	0.00957231	0.861654	-0.00615482	0.0137884	0.65631
cg22169523	-0.0187785	0.0151048	0.216755	0.00506728	0.00853113	0.553897	0.0163043	0.0122886	0.187665
cg22169659	0.0209515	0.0157063	0.185309	-0.0139304	0.00887085	0.119556	-0.0183054	0.012778	0.155162
cg22169680	0.00927819	0.0195481	0.636104	-0.0133401	0.0110407	0.229852	-0.00914774	0.0159035	0.566472
cg22169750	0.00903193	0.0275839	0.744037	-0.00569775	0.0155793	0.715357	-0.00212636	0.0224411	0.924704
cg22169777	-0.00365267	0.0254438	0.886144	-0.00423586	0.0143706	0.768801	0.00166395	0.0207	0.936096
cg22169782	0.00208602	0.00824495	0.800794	-0.00562251	0.00465671	0.230184	0.000302992	0.00670774	0.964063
cg22169791	0.0139828	0.038408	0.716597	0.00529745	0.0216927	0.807583	0.0086622	0.0312471	0.782198
cg22169866	-0.0169072	0.0223985	0.452157	-0.00338354	0.0126505	0.789676	0.00665353	0.0182224	0.715802
cg22169874	-0.00836035	0.0206837	0.686947	0.00258259	0.0116821	0.825496	0.0130899	0.0168274	0.438508
cg22169889	-0.0680397	0.0392708	0.0863166	0.0231682	0.02218	0.298798	0.0362112	0.031949	0.259809
cg22169990	-0.00118819	0.0166089	0.943114	0.00102564	0.0093806	0.913159	0.000634092	0.0135122	0.962667
cg22169992	-0.0227389	0.0163195	0.166664	0.00100202	0.0092172	0.913653	0.0160212	0.0132769	0.230452
cg22170099	-0.00589525	0.0105795	0.578639	0.00488858	0.00597527	0.415265	0.00271148	0.00860705	0.753408
cg22170177	0.0138014	0.00732553	0.0625265	-0.0112846	0.00413743	0.00756408	-0.00936739	0.00595974	0.119225
cg22170183	-0.00539499	0.014297	0.706729	-0.00519447	0.00807489	0.521541	0.00951774	0.0116314	0.415184
cg22170222	0.00678213	0.0055054	0.220933	0.00144402	0.00310943	0.64339	-0.00715663	0.00447896	0.1133
cg22170223	0.00366675	0.00292559	0.213065	-0.00196607	0.00165236	0.236977	-0.001601	0.00238013	0.502753
cg22170260	-0.0134533	0.0236379	0.570563	0.00569354	0.0133506	0.670706	-0.00395958	0.0192308	0.837298
cg22170262	-0.0237928	0.0260917	0.364064	0.0017965	0.0147365	0.903221	0.00579314	0.0212271	0.785495
cg22170270	-0.0041101	0.00892333	0.646105	0.00715416	0.00503986	0.158922	1.23328e-05	0.00725964	0.998648
cg22170368	0.00439142	0.00731095	0.549451	-0.000388301	0.00412919	0.925271	-0.000778712	0.00594788	0.896105
cg22170381	-0.0443374	0.0184167	0.017936	0.0252746	0.0104017	0.0169249	0.0369635	0.0149831	0.0153594
cg22170402	-0.0352287	0.0406697	0.388489	0.00483631	0.0229701	0.833677	0.0432619	0.0330871	0.194097
cg22170457	-0.000697477	0.0179117	0.969018	-0.00318062	0.0101165	0.753885	0.00335972	0.0145722	0.81814
cg22170599	0.0237572	0.0134987	0.0815352	-0.00925107	0.00762401	0.227889	-0.0207097	0.010982	0.0622849
cg22170602	0.00870317	0.00519034	0.0967681	-0.00396589	0.00293148	0.179212	-0.00452055	0.00422263	0.287
cg22170618	-0.00260915	0.00422947	0.538732	0.0030196	0.00238878	0.209203	0.000583375	0.00344091	0.865721
cg22170688	0.0284023	0.0303299	0.351347	-0.0116626	0.0171302	0.49759	-0.0185794	0.0246751	0.453279
cg22170732	0.00592415	0.00350656	0.094313	-0.0030534	0.00198049	0.12636	-0.00323103	0.00285279	0.260152
cg22170801	0.00656306	0.00997996	0.512321	-0.0032134	0.00563664	0.56992	-0.0015766	0.00811927	0.846437
cg22170962	0.000881816	0.0111018	0.936853	-0.00570756	0.00627026	0.36492	0.00415496	0.00903197	0.646515
cg22171016	0.000294325	0.00860458	0.972783	-0.00496149	0.00485983	0.309806	-0.00308547	0.00700032	0.660356
cg22171036	0.0210898	0.0149213	0.160704	-0.00976515	0.00842745	0.249382	-0.0211103	0.0121393	0.0851738
cg22171055	0.00862055	0.0161788	0.595358	-0.0102442	0.00913771	0.264987	0.00450601	0.0131624	0.732828
cg22171067	0.0291513	0.0155264	0.0634196	0.00512303	0.00876926	0.560426	-0.0281069	0.0126316	0.0283662
cg22171081	0.0075765	0.00775338	0.330883	-0.00404726	0.00437907	0.357638	-0.00271899	0.00630782	0.667378
cg22171082	0.00119273	0.00648316	0.854414	0.00299151	0.00366166	0.41592	0.00282554	0.00527442	0.593376
cg22171085	0.00483966	0.00988129	0.625384	-0.00430237	0.0055809	0.442615	-0.00109998	0.00803899	0.891445
cg22171088	-0.00499892	0.00876318	0.569681	-0.00349245	0.0049494	0.482092	0.0023588	0.00712935	0.741458
cg22171098	0.0256076	0.0155526	0.102861	-0.00966185	0.00878401	0.274055	-0.0177551	0.0126529	0.163705
cg22171142	-0.0161656	0.0338342	0.633865	-0.00985473	0.0191094	0.607225	0.00735906	0.027526	0.789762
cg22171145	0.00479186	0.059869	0.936369	0.0194347	0.0338137	0.566773	0.000976053	0.0487068	0.984053
cg22171277	-0.00203166	0.0295031	0.945239	-0.0131135	0.0166632	0.433198	-0.00766552	0.0240025	0.750131
cg22171314	-0.014062	0.0278043	0.614169	0.0175982	0.0157037	0.26518	-0.00788083	0.0226204	0.728291
cg22171321	0.0337244	0.0296571	0.258251	-0.017399	0.0167502	0.301485	-0.00885652	0.0241278	0.71436
cg22171358	-0.0151555	0.00986992	0.127878	-0.00065752	0.00557448	0.906347	0.0142272	0.00802974	0.079533
cg22171525	0.0249331	0.018908	0.190359	-0.0105691	0.0106791	0.32476	-0.0311086	0.0153827	0.0458695
cg22171539	-0.00392587	0.0188108	0.835113	0.00482169	0.0106243	0.650949	0.00348838	0.0153037	0.820165
cg22171607	-0.00841456	0.0195761	0.668257	-0.00647883	0.0110565	0.55924	0.0013142	0.0159263	0.934403
cg22171613	0.0124992	0.0452956	0.78317	0.0148605	0.0255828	0.562654	-0.001909	0.0368506	0.95879
cg22171706	-0.00728941	0.0134637	0.589453	-0.00672728	0.00760424	0.378498	0.0110329	0.0109535	0.316296
cg22171714	0.0282148	0.0242916	0.248257	-0.010643	0.0137198	0.439767	-0.0243563	0.0197626	0.22073
cg22171725	0.00510026	0.00537403	0.344927	-0.0036109	0.00303523	0.237053	-0.00180606	0.00437208	0.680444
cg22171758	-0.0144232	0.0329736	0.662773	0.0168107	0.0186234	0.368917	0.0176763	0.0268259	0.511489
cg22171771	-0.00732645	0.0287608	0.79946	0.0133726	0.016244	0.412372	0.00428942	0.0233985	0.854926
cg22171785	0.0162486	0.0304612	0.59495	0.00381441	0.0172043	0.824999	-0.00456289	0.0247819	0.854298
cg22171820	-0.0250317	0.024237	0.304245	-0.00530061	0.0136889	0.699434	0.0179803	0.0197182	0.364077
cg22171829	0.00524445	0.0102628	0.61049	-0.00404294	0.00579639	0.487146	-0.00267748	0.00834939	0.749136
cg22171860	-0.00264244	0.0301266	0.930285	0.00791249	0.0170154	0.642949	0.0132555	0.0245097	0.589853
cg22171893	0.00346222	0.0310793	0.911527	-0.0110959	0.0175534	0.528778	-0.00759519	0.0252848	0.764519
cg22171993	0.000765096	0.0372324	0.983647	-0.00652754	0.0210287	0.756908	0.00793159	0.0302907	0.793987
cg22171996	0.00826124	0.0158006	0.602262	0.000680777	0.00892408	0.939348	-0.00552671	0.0128546	0.668184
cg22172003	0.00827678	0.0196207	0.674066	0.00836621	0.0110817	0.452084	-0.0149345	0.0159625	0.351779
cg22172006	-0.0081131	0.00958338	0.399292	0.00133707	0.00541265	0.805404	0.00521788	0.00779663	0.50491
cg22172014	0.0159723	0.0521727	0.760145	0.00731564	0.0294669	0.804448	-0.00766197	0.0424454	0.857122
cg22172023	-0.0313934	0.0183763	0.0907336	0.0197164	0.0103788	0.0604154	0.0234919	0.0149501	0.119325
cg22172026	0.00819606	0.0105568	0.439394	0.00410564	0.0059624	0.49271	-0.00975683	0.00858852	0.258713
cg22172038	0.00293726	0.00924738	0.75144	-0.00214133	0.00522288	0.682708	0.00253135	0.00752327	0.737236
cg22172057	0.0282644	0.031108	0.365797	-0.00343914	0.0175697	0.845217	-0.0218391	0.0253082	0.390285
cg22172096	-0.0163458	0.0176009	0.355333	0.0176773	0.00994093	0.0784665	0.0100009	0.0143194	0.486572
cg22172115	-0.00335084	0.00345799	0.334924	0.00121238	0.00195306	0.536197	0.00282476	0.00281327	0.317812
cg22172143	-0.00727781	0.0417899	0.862105	-0.0275069	0.0236027	0.246681	-0.0120496	0.0339985	0.723788
cg22172210	-0.015743	0.00713675	0.0297276	0.00927038	0.00403081	0.0235761	0.00972062	0.00580616	0.0972816
cg22172230	0.000688394	0.00311807	0.825727	-0.000307	0.00176107	0.861969	-0.000900095	0.00253673	0.723483
cg22172309	0.0166695	0.012996	0.202635	-0.0090095	0.0073401	0.222599	0.00231566	0.010573	0.827093
cg22172336	-0.0232402	0.0147249	0.117721	0.00974135	0.00831654	0.244309	0.0147678	0.0119795	0.220616
cg22172340	-0.0364369	0.0271035	0.181936	0.018676	0.0153079	0.225384	0.0322748	0.0220503	0.146479
cg22172358	-0.0246509	0.0511771	0.631108	-0.00105105	0.0289046	0.971067	0.00114835	0.0416355	0.978052
cg22172379	-0.00654696	0.0361563	0.856684	-0.00693634	0.0204209	0.734833	-0.0108062	0.0294152	0.714138
cg22172491	0.0174935	0.0186266	0.349955	0.00758392	0.0105202	0.472694	-0.017027	0.0151538	0.263922
cg22172494	-0.0487889	0.0260749	0.0643137	0.021355	0.014727	0.150234	0.0324878	0.0212134	0.128874
cg22172517	-0.00739405	0.00960623	0.443321	0.00582717	0.00542555	0.285449	-0.00251002	0.00781522	0.748765
cg22172600	-0.0481417	0.0252147	0.0591523	0.0132097	0.0142411	0.355908	0.0286667	0.0205136	0.165434
cg22172610	0.0162359	0.0277482	0.559815	-0.00696883	0.0156721	0.657542	-0.00152984	0.0225747	0.946108
cg22172619	0.0105115	0.0116407	0.368744	0.00123703	0.00657463	0.851147	-0.00021122	0.0094704	0.982251
cg22172724	-0.0124721	0.00865369	0.152703	0.00237568	0.00488756	0.628005	0.00758777	0.00704027	0.283783
cg22172935	-0.00472701	0.0126068	0.708502	-0.00215208	0.00712024	0.763103	0.00628379	0.0102563	0.54151
cg22172973	-0.00503328	0.00313988	0.112149	0.00241006	0.00177339	0.177261	0.00375378	0.00255447	0.144902
cg22173008	0.00467905	0.0109723	0.670721	-0.0180955	0.00619711	0.0043434	0.00609128	0.00892659	0.496612
cg22173016	0.0114104	0.0119672	0.342699	-0.011463	0.00675904	0.0930701	-0.00830502	0.00973603	0.395729
cg22173019	-0.014652	0.0105717	0.168904	0.00815915	0.00597086	0.174911	0.00913569	0.0086007	0.290754
cg22173131	-0.0054258	0.0130772	0.679118	0.0044639	0.00738595	0.546989	0.00571728	0.0106391	0.592219
cg22173170	0.0162869	0.0139928	0.247268	-0.0203954	0.00790305	0.0113427	0.00101275	0.0113839	0.929293
cg22173191	0.00384806	0.0184295	0.835038	-0.00386814	0.0104089	0.710978	-0.00414591	0.0149934	0.782735
cg22173241	0.00658664	0.00643877	0.308843	0.00334733	0.00363659	0.359593	-0.00488435	0.00523831	0.353407
cg22173311	-0.00401908	0.0101243	0.692249	0.00412319	0.00571814	0.472582	0.000673281	0.00823667	0.935019
cg22173380	0.0146986	0.0140443	0.297864	-0.00443342	0.00793213	0.577492	-0.0168723	0.0114258	0.142967
cg22173481	-0.00177648	0.0149379	0.905579	-0.000533737	0.00843687	0.949686	0.00648847	0.0121528	0.594616
cg22173510	0.013009	0.016792	0.440371	-0.013276	0.00948403	0.164722	-0.0114951	0.0136612	0.402149
cg22173632	0.0396067	0.0216018	0.0697645	-0.015439	0.0122006	0.208716	-0.0236496	0.0175743	0.181506
cg22173661	-0.00599733	0.0144323	0.678648	0.00994785	0.00815129	0.225241	0.00413414	0.0117415	0.725522
cg22173752	-0.000572009	0.00295492	0.846907	-0.00054012	0.00166893	0.746905	-0.000167748	0.002404	0.944512
cg22173794	-0.0104105	0.0485899	0.830795	0.017791	0.0274434	0.518319	0.0181238	0.0395307	0.647627
cg22173837	0.00715627	0.0297323	0.810298	-0.0139968	0.0167927	0.406586	0.00450664	0.0241889	0.852587
cg22173840	0.0218443	0.0213683	0.309166	-0.00888209	0.0120687	0.463513	0.000271827	0.0173843	0.987556
cg22173931	-0.0247294	0.0230099	0.285136	0.0238654	0.0129959	0.0693327	0.0137611	0.0187199	0.464029
cg22173959	-0.011309	0.0120015	0.348359	0.010787	0.00677841	0.114747	0.00854801	0.00976394	0.38346
cg22174010	0.014502	0.0141479	0.307873	-0.020193	0.00799067	0.0131017	-0.00708128	0.0115101	0.539834
cg22174039	0.0255505	0.0174093	0.145406	-0.014465	0.00983271	0.144464	-0.021305	0.0141635	0.135741
cg22174072	-0.00568004	0.0427163	0.894489	0.0149097	0.024126	0.538012	0.00406367	0.0347522	0.907153
cg22174088	0.00153243	0.00319129	0.632161	-3.24607e-05	0.00180243	0.985668	-0.00254232	0.0025963	0.329888
cg22174091	-0.00131615	0.00383106	0.731922	0.00201276	0.00216376	0.354547	-0.000257238	0.00311678	0.934391
cg22174184	-0.0382761	0.0280091	0.174891	0.00108789	0.0158194	0.945314	0.0117123	0.022787	0.608416
cg22174191	0.00483929	0.00515726	0.350373	-0.00339201	0.00291279	0.24704	-0.00494571	0.00419572	0.241351
cg22174197	-0.034295	0.0211422	0.107993	-0.00394665	0.011941	0.741719	0.0165625	0.0172004	0.33796
cg22174257	-0.0164082	0.0372491	0.660546	-0.00818782	0.0210381	0.69798	-0.00403089	0.0303042	0.894455
cg22174295	0.0109921	0.0327535	0.73789	-0.0107634	0.018499	0.562012	0.000321251	0.0266468	0.990406
cg22174337	-0.0106828	0.015309	0.486946	-0.00341125	0.00864643	0.694049	0.00603174	0.0124547	0.629258
cg22174355	-0.00932027	0.00866756	0.284878	0.00325302	0.0048954	0.507927	0.00740153	0.00705155	0.296469
cg22174356	0.00121208	0.00287754	0.674515	0.000977882	0.00162522	0.548769	-0.000285324	0.00234105	0.903244
cg22174399	0.00154128	0.0231573	0.94707	-0.00898738	0.0130791	0.493608	0.0233415	0.0188398	0.218325
cg22174405	0.0311697	0.0473294	0.511716	0.00241299	0.0267314	0.928259	-0.0124748	0.0385052	0.746645
cg22174410	0.00872155	0.00406787	0.0345061	-0.00257985	0.00229752	0.264229	-0.00406884	0.00330945	0.221842
cg22174486	0.00415956	0.0106352	0.696564	-0.0017514	0.00600674	0.771229	0.000191677	0.00865238	0.982371
cg22174623	0.0181056	0.0187819	0.337423	-0.00678665	0.0106079	0.523814	-0.0143171	0.0152801	0.351075
cg22174681	0.0363	0.0198523	0.0705158	-0.0120092	0.0112125	0.286775	-0.0172922	0.016151	0.286951
cg22174693	0.00249744	0.00490488	0.611774	-0.00261917	0.00277025	0.346749	-0.000196678	0.0039904	0.96079
cg22174727	-0.031111	0.0267471	0.247591	0.0174634	0.0151066	0.250488	0.0107566	0.0217603	0.622184
cg22174742	6.64223e-05	0.0092622	0.994293	-0.00273033	0.00523125	0.602899	0.00326736	0.00753533	0.665528
cg22174789	0.00172047	0.00913465	0.850995	0.0106965	0.00515921	0.0407698	0.000489139	0.00743156	0.947656
cg22174844	0.00994716	0.00501933	0.050306	-0.00502814	0.00283489	0.0792252	-0.00726417	0.00408351	0.078356
cg22174935	-0.00479313	0.016658	0.774156	-0.00385954	0.00940837	0.682537	0.00187321	0.0135523	0.890349
cg22175006	-0.0200444	0.0381645	0.600623	-0.000308731	0.0215551	0.988602	0.0078314	0.031049	0.801394
cg22175046	-0.0576189	0.027753	0.0405	0.0286455	0.0156748	0.0706695	0.0456849	0.0225787	0.0457588
cg22175052	0.00341099	0.00493208	0.490828	0.000269858	0.00278562	0.923023	0.000526144	0.00401253	0.895945
cg22175157	-0.0138891	0.0441229	0.753597	0.0190039	0.0249204	0.447543	0.00904339	0.0358965	0.801623
cg22175178	-0.00196489	0.00334265	0.558003	-0.00196342	0.00188791	0.3009	0.00280398	0.00271943	0.305038
cg22175237	-0.00448776	0.0610261	0.941528	0.0234938	0.0344672	0.497083	0.00383119	0.0496482	0.938648
cg22175239	0.00473864	0.0071447	0.508735	-0.00245481	0.00403529	0.544373	-0.00565729	0.00581262	0.332812
cg22175247	-0.00482091	0.00505559	0.342642	0.00477984	0.00285537	0.097323	0.00340787	0.00411301	0.409368
cg22175254	0.0146058	0.0214874	0.498272	-0.010583	0.012136	0.38532	-0.00137494	0.0174812	0.937469
cg22175303	0.0140799	0.0218032	0.519935	-0.0274779	0.0123143	0.0279352	-0.00944757	0.0177381	0.595506
cg22175345	0.0290811	0.0200408	0.149946	-0.00605258	0.0113189	0.594047	-0.0260033	0.0163043	0.113961
cg22175412	-0.0344567	0.017289	0.0490443	0.0234781	0.00976476	0.018079	0.0221998	0.0140656	0.117719
cg22175494	-0.0061739	0.0126186	0.625743	-0.00796878	0.00712691	0.266247	-0.00492154	0.0102659	0.632718
cg22175513	-0.0421069	0.03905	0.283555	-0.0159507	0.0220552	0.471271	0.0121321	0.0317694	0.703377
cg22175552	-0.0186365	0.0366997	0.612728	-0.0108289	0.0207278	0.602548	-0.00736045	0.0298573	0.805795
cg22175561	-0.00146534	0.00457757	0.749564	-0.0012097	0.00258539	0.640896	0.00444517	0.00372411	0.235509
cg22175610	0.00731878	0.0218578	0.738465	-0.0101291	0.0123452	0.413928	-0.00274785	0.0177826	0.877514
cg22175624	-0.0154542	0.0184909	0.405317	0.00415961	0.0104436	0.69128	0.0157538	0.0150434	0.297574
cg22175681	-0.00305363	0.018201	0.867108	-0.00628012	0.0102799	0.54267	0.00539033	0.0148076	0.716624
cg22175764	-0.000123359	0.00500366	0.980381	-0.003617	0.00282604	0.203609	-0.00174487	0.00407076	0.66913
cg22175781	-2.45568e-05	0.00870043	0.997754	0.000739016	0.00491396	0.880765	-0.0019551	0.00707829	0.782968
cg22175811	-0.00480083	0.00306605	0.120618	0.000742704	0.00173169	0.668945	0.00417113	0.00249441	0.0976766
cg22175814	0.041655	0.0274846	0.132845	-0.0222088	0.0155232	0.155701	-0.0129503	0.0223603	0.563806
cg22175846	-0.0309577	0.0166704	0.0663076	0.00135995	0.00941536	0.88545	0.0331749	0.0135623	0.0162234
cg22175849	0.00746356	0.0167031	0.65598	-0.00105927	0.00943385	0.910828	-0.00935114	0.013589	0.492988
cg22175856	0.0126811	0.01427	0.376366	0.00443431	0.00805964	0.583442	-0.0158442	0.0116095	0.175451
cg22175873	0.00277346	0.0148718	0.852445	-0.00923803	0.00839953	0.274102	-0.00607491	0.0120991	0.616725
cg22175915	-0.00648076	0.0145383	0.656747	0.00604771	0.00821118	0.463173	0.00610356	0.0118278	0.606991
cg22175920	-0.0226673	0.0244954	0.357047	0.00862949	0.0138349	0.534241	0.0160356	0.0199284	0.422964
cg22175965	-0.0219923	0.0118445	0.0663509	0.0129309	0.00668972	0.0561289	0.00371885	0.00963618	0.700388
cg22176010	0.00982142	0.00774166	0.207573	-0.00193661	0.00437246	0.658806	-0.00711072	0.00629828	0.261656
cg22176014	-0.00987499	0.016043	0.53963	-0.00603879	0.00906101	0.506684	0.00734045	0.0130519	0.575124
cg22176017	0.00176672	0.00516377	0.73298	0.000588756	0.00291647	0.840435	-0.00267435	0.00420102	0.525872
cg22176018	0.0177736	0.0245891	0.471508	-0.00587145	0.0138878	0.673384	-0.0213292	0.0200046	0.288947
cg22176040	0.0126899	0.0288664	0.661189	-0.0146273	0.0163036	0.371822	-0.0181424	0.0234844	0.441661
cg22176042	-0.00321131	0.00484982	0.509429	0.00214296	0.00273916	0.435898	0.00400361	0.00394561	0.312747
cg22176097	0.00792225	0.00339628	0.0217129	-0.00478411	0.0019182	0.0143028	-0.00286874	0.00276306	0.30171
cg22176120	0.0242117	0.0126378	0.058302	-0.010223	0.00713775	0.155254	-0.0106308	0.0102815	0.303693
cg22176130	-0.0303428	0.0160982	0.0624115	0.0096182	0.00909218	0.292723	0.00944559	0.0130968	0.472495
cg22176131	-0.0136711	0.0106165	0.200874	0.00585594	0.00599612	0.331161	0.00879875	0.00863709	0.310846
cg22176143	0.0104626	0.020425	0.609633	-0.00655015	0.011536	0.571468	-0.000269678	0.0166169	0.987085
cg22176254	9.52263e-06	0.0187776	0.999596	-0.00204729	0.0106055	0.847327	0.00188771	0.0152767	0.90191
cg22176262	0.00702503	0.00616469	0.257248	-0.00379629	0.00348179	0.278242	-0.00512266	0.00501532	0.309579
cg22176324	0.00208101	0.00740695	0.779339	-0.000877208	0.00418341	0.834347	0.00058274	0.00602597	0.923158
cg22176353	0.000127149	0.00236279	0.957194	-0.000839987	0.00133449	0.530523	0.000886918	0.00192226	0.645539
cg22176473	-0.01213	0.0218382	0.579853	0.0100307	0.0123341	0.418048	0.00780466	0.0177666	0.66142
cg22176484	0.00494644	0.00791236	0.533323	-6.44304e-05	0.00446886	0.988526	-0.000648078	0.00643715	0.920012
cg22176584	0.0107247	0.0197003	0.587408	-0.00112117	0.0111266	0.919943	0.000296297	0.0160273	0.985288
cg22176663	-0.00783091	0.00730538	0.286381	0.00344923	0.00412604	0.405208	0.00337729	0.00594334	0.571166
cg22176672	0.0127436	0.0130971	0.332943	0.00404871	0.00739717	0.585395	-0.00425758	0.0106552	0.690337
cg22176709	0.0454072	0.0277582	0.105087	-0.0176644	0.0156777	0.262611	-0.0253852	0.0225829	0.263719
cg22176752	0.00838775	0.0380043	0.825781	-0.0102995	0.0214646	0.632415	-0.0140042	0.0309186	0.651595
cg22176763	-0.0423563	0.025835	0.104317	0.0175229	0.0145915	0.232684	0.0114691	0.0210182	0.586529
cg22176765	0.00258313	0.00343288	0.453573	-0.00111208	0.00193887	0.567571	-0.000514953	0.00279284	0.854094
cg22176779	-0.0284477	0.0167153	0.0919445	0.00482538	0.0094407	0.610413	0.0127519	0.0135988	0.350693
cg22176787	-0.00167028	0.00304674	0.584789	-0.00117529	0.00172079	0.496221	0.000403749	0.0024787	0.870942
cg22176870	-0.0335546	0.0179615	0.0647311	0.0224546	0.0101446	0.0291859	0.023855	0.0146127	0.105788
cg22176895	0.00441129	0.00516634	0.39527	-0.00424592	0.00291792	0.148833	-0.00213811	0.00420311	0.612108
cg22176903	0.00766678	0.0198417	0.70004	-0.0135487	0.0112065	0.229572	-0.00951916	0.0161424	0.556748
cg22176913	-0.0170167	0.0264099	0.520868	0.00430858	0.0149162	0.773305	0.00447106	0.021486	0.835589
cg22176954	0.0136641	0.0148087	0.358424	-0.00279902	0.00836386	0.738599	-0.0075387	0.0120477	0.532941
cg22176994	0.00893477	0.00463478	0.0567795	-0.00170345	0.0026177	0.516737	-0.00317208	0.00377066	0.402254
cg22177040	0.00270086	0.00897507	0.764106	-0.00126295	0.00506908	0.803768	-0.00300204	0.00730173	0.681867
cg22177062	0.0190106	0.0122222	0.12307	-0.0147594	0.00690302	0.034995	-0.0116975	0.00994343	0.242281
cg22177068	0.0143652	0.0647229	0.824816	0.0107244	0.0365552	0.769855	-0.00804859	0.0526557	0.878828
cg22177148	0.00227122	0.0341214	0.947065	-0.0141161	0.0192716	0.465625	-0.0037791	0.0277597	0.891993
cg22177175	0.0152352	0.0218852	0.487987	-0.00842919	0.0123607	0.496888	0.00456501	0.0178049	0.798186
cg22177227	-0.00369082	0.0157167	0.814828	-0.00708477	0.00887675	0.426726	0.00253997	0.0127865	0.842952
cg22177286	-0.0238203	0.0238767	0.320911	0.00504861	0.0134854	0.708934	0.0183796	0.019425	0.346383
cg22177308	-0.0162792	0.0402481	0.686747	0.0118966	0.0227319	0.601918	0.028851	0.0327441	0.380416
cg22177309	0.0025017	0.00979568	0.798958	-0.000903021	0.00553256	0.870682	-0.0123887	0.00796935	0.123278
cg22177356	-0.00256713	0.00291472	0.38061	-0.000158003	0.00164622	0.923733	-0.000354726	0.00237129	0.881394
cg22177364	-0.00760459	0.00577824	0.19122	0.0017211	0.00326352	0.599126	0.00131052	0.00470093	0.781002
cg22177399	0.0178644	0.00985399	0.0729069	-0.00545244	0.00556549	0.329652	-0.0156452	0.00801678	0.0538456
cg22177503	-0.037063	0.0245304	0.134032	0.00853125	0.0138546	0.539475	0.0266135	0.0199569	0.185442
cg22177513	0.000302489	0.00280777	0.914428	0.000915983	0.00158582	0.564852	-2.16958e-05	0.00228428	0.992441
cg22177553	-0.0236532	0.0435419	0.588207	-0.00894981	0.0245923	0.716696	-0.00284784	0.0354238	0.936088
cg22177585	-0.00233748	0.00714284	0.744178	-0.0017273	0.00403424	0.669474	0.00606955	0.0058111	0.298835
cg22177688	0.00406619	0.0432522	0.925292	0.0081143	0.0244286	0.740475	0.00404044	0.0351881	0.90882
cg22177704	-0.0026209	0.0334068	0.937627	0.0102578	0.018868	0.587909	0.00560668	0.0271784	0.836991
cg22177707	0.00251958	0.00289793	0.38673	-0.000959232	0.00163674	0.55918	-0.00110333	0.00235763	0.640835
cg22177746	0.00697257	0.0143584	0.628329	-0.000629204	0.00810958	0.938314	0.000156513	0.0116814	0.989337
cg22177795	0.00759385	0.00936396	0.419351	-0.00977595	0.00528872	0.0675521	-0.00632389	0.00761812	0.408493
cg22177887	0.0298783	0.022494	0.187171	-0.00800014	0.0127045	0.53035	-0.00210504	0.0183001	0.908658
cg22177897	-0.00989013	0.0102009	0.334666	0.00466448	0.00576144	0.420129	0.0112292	0.00829904	0.179146
cg22177917	0.000514204	0.019371	0.978877	0.0096046	0.0109406	0.382155	-0.00403886	0.0157594	0.79827
cg22177920	-0.0223689	0.00845588	0.00950586	0.0105316	0.00477584	0.0297797	0.0178362	0.00687934	0.0109788
cg22177976	-0.00928648	0.0180715	0.608496	0.00619385	0.0102067	0.545359	-0.0100519	0.0147022	0.495778
cg22178059	0.00648674	0.00891159	0.468411	0.00547132	0.00503322	0.279685	-0.00308038	0.00725008	0.671859
cg22178077	-0.00368613	0.0197914	0.852634	-0.00337695	0.0111781	0.763212	-0.00295453	0.0161014	0.854789
cg22178085	-7.57229e-05	0.00315112	0.980877	-0.00135852	0.00177974	0.447102	-0.00115249	0.00256362	0.654023
cg22178096	0.000697914	0.00541513	0.897715	-0.00114046	0.00305844	0.710036	-0.00203259	0.00440552	0.645554
cg22178121	-0.0216906	0.0205312	0.293351	0.00509714	0.0115959	0.661221	0.0214123	0.0167033	0.202895
cg22178178	-0.0501986	0.0163444	0.00275854	0.0175945	0.00923122	0.0595831	0.0450276	0.0132971	0.00102079
cg22178280	-0.0299875	0.0387412	0.440766	-0.00959358	0.0218809	0.662028	0.0141355	0.0315182	0.654792
cg22178329	0.0323943	0.0276878	0.244844	-0.00520078	0.0156379	0.740166	-0.0133139	0.0225256	0.555844
cg22178367	-0.0143476	0.0327541	0.662322	-0.00843473	0.0184994	0.649437	0.0014124	0.0266473	0.957837
cg22178392	0.0129171	0.0136299	0.345613	-0.0121989	0.0076981	0.116264	-0.00701699	0.0110887	0.528334
cg22178396	0.0183082	0.0521145	0.726112	0.000197729	0.029434	0.994654	0.002005	0.0423981	0.962378
cg22178513	-0.0340321	0.0351932	0.335921	0.0159186	0.0198769	0.425152	0.0432014	0.0286317	0.13455
cg22178519	0.019667	0.0337532	0.561453	0.00182646	0.0190637	0.923868	0.00316472	0.0274602	0.908485
cg22178653	-0.00178941	0.0147596	0.903752	0.000256419	0.00833614	0.975524	0.00875914	0.0120078	0.467462
cg22178654	0.0491804	0.0247471	0.0496776	-0.0100027	0.013977	0.475907	-0.0416085	0.0201331	0.0414027
cg22178687	-0.00957017	0.0141372	0.500033	0.0121121	0.00798462	0.132505	0.011377	0.0115014	0.325012
cg22178694	-0.020943	0.0342888	0.542757	0.000729891	0.0193662	0.970012	0.00538811	0.0278959	0.847241
cg22178761	0.00262489	0.00410986	0.52452	-0.00052737	0.00232123	0.820746	-0.00243843	0.0033436	0.467569
cg22178798	0.00762739	0.0260684	0.770453	0.00540426	0.0147233	0.71437	0.00281093	0.0212082	0.894829
cg22178865	-0.0281504	0.019727	0.15676	0.02509	0.0111417	0.0265613	0.0160777	0.0160491	0.318915
cg22178884	0.012385	0.0105344	0.242576	-0.00479033	0.00594978	0.422695	-0.00726361	0.00857034	0.398765
cg22178971	-0.014439	0.0184807	0.43651	-0.00305029	0.0104378	0.770725	0.0146682	0.0150351	0.331668
cg22178983	0.000342474	0.0508683	0.994642	-0.013004	0.0287302	0.651818	-0.013834	0.0413843	0.738882
cg22179015	-0.000509483	0.00239313	0.831852	0.00127081	0.00135163	0.349424	0.00144575	0.00194695	0.459515
cg22179018	-0.00337658	0.0151993	0.824656	0.00472324	0.00858449	0.58343	0.0095997	0.0123655	0.439424
cg22179042	0.0297234	0.02618	0.258999	0.00623979	0.0147863	0.673951	-0.023071	0.0212989	0.281377
cg22179055	-0.0101819	0.0276896	0.713878	0.00575311	0.015639	0.713763	0.00536222	0.0225271	0.812351
cg22179059	-0.0285196	0.0150592	0.0611968	0.0117963	0.00850538	0.168611	0.0230662	0.0122515	0.0627044
cg22179082	0.023128	0.0105722	0.0310744	-0.0102307	0.00597112	0.089806	-0.0120703	0.00860107	0.163673
cg22179155	-0.00170354	0.0138715	0.90251	0.00145811	0.00783457	0.852741	0.0114278	0.0112853	0.31373
cg22179172	0.00599261	0.0206392	0.772162	-0.00426544	0.0116569	0.715218	0.00802113	0.0167912	0.633928
cg22179177	-0.00245004	0.00238063	0.30594	-0.00164621	0.00134457	0.223761	0.00271855	0.00193678	0.163585
cg22179181	-0.00176342	0.00363827	0.628981	0.00227253	0.00205488	0.271469	-0.000120563	0.00295994	0.967593
cg22179250	-0.0385818	0.0230887	0.0979065	0.019151	0.0130404	0.145146	0.0212045	0.0187839	0.261712
cg22179374	0.00534085	0.0112091	0.634796	0.000658717	0.00633083	0.917343	-0.00399405	0.00911921	0.662363
cg22179430	0.0169117	0.0222576	0.449188	-0.00858129	0.012571	0.496453	-0.0118053	0.0181078	0.515962
cg22179447	-0.00409999	0.0040968	0.319398	-0.00126684	0.00231385	0.585277	0.00306311	0.00333298	0.360336
cg22179552	0.00458092	0.0119648	0.702647	0.00185268	0.00675764	0.784538	-0.00365162	0.00973402	0.708367
cg22179564	0.000623011	0.0311391	0.984078	0.0101119	0.0175872	0.566638	0.000549485	0.0253335	0.982739
cg22179621	-0.0394979	0.0150692	0.0101611	0.0137357	0.00851103	0.109771	0.0256575	0.0122597	0.0389467
cg22179806	-0.00462194	0.0206044	0.822977	0.0036541	0.0116373	0.754189	-0.00178325	0.0167629	0.915498
cg22179888	0.0582083	0.0494499	0.242	-0.0298806	0.0279291	0.287304	-0.0289833	0.0402303	0.472973
cg22179895	-0.00295503	0.0196732	0.880911	0.000786326	0.0111113	0.943727	0.000159124	0.0160053	0.992088
cg22179905	-0.00163585	0.0125512	0.89657	-0.000344455	0.00708888	0.961344	0.000164759	0.0102112	0.987159
cg22179913	0.0341244	0.0587812	0.562889	0.0034396	0.0331994	0.917695	-0.013995	0.0478219	0.770409
cg22180069	-0.00212305	0.00265546	0.425932	4.08318e-05	0.00149979	0.978336	0.00189599	0.00216036	0.382294
cg22180100	-0.00703255	0.00667299	0.294528	2.97994e-05	0.00376887	0.993707	0.0016139	0.00542885	0.766881
cg22180109	0.00874557	0.014519	0.54833	-0.00581906	0.00820027	0.479626	-0.00206566	0.011812	0.861537
cg22180157	-0.0546529	0.0368788	0.14156	0.0211708	0.020829	0.311938	0.0243205	0.030003	0.419559
cg22180201	0.0144653	0.0106283	0.17663	-0.00666604	0.0060028	0.269505	-0.00804344	0.0086467	0.354537
cg22180280	-0.0619993	0.0301974	0.0427241	0.0237049	0.0170554	0.167714	0.0426902	0.0245673	0.0854085
cg22180298	-0.00952467	0.00916368	0.301179	0.00568564	0.0051756	0.274657	0.00543035	0.00745517	0.468105
cg22180350	-0.00791837	0.0301164	0.79316	0.018687	0.0170096	0.274628	-0.0142056	0.0245014	0.563389
cg22180378	0.00588003	0.0180271	0.744985	-0.00687283	0.0101816	0.501249	0.000943877	0.014666	0.948816
cg22180410	-0.00914027	0.00912886	0.319172	0.00626415	0.00515594	0.227308	-0.000446732	0.00742685	0.952158
cg22180580	-0.0916588	0.0503804	0.0719142	0.0562838	0.0284546	0.0507344	0.0733525	0.0409874	0.0766008
cg22180614	-0.0206498	0.0103253	0.0482751	0.00571382	0.00583166	0.329601	0.0178717	0.00840019	0.0358853
cg22180646	-0.0407461	0.0280569	0.149622	0.0261581	0.0158464	0.101996	0.0211107	0.0228259	0.357312
cg22180675	-0.0233147	0.0348579	0.505165	-0.00200659	0.0196876	0.919027	0.00133287	0.0283589	0.962609
cg22180738	-0.0149627	0.00942439	0.115585	0.00217891	0.00532285	0.683176	0.00586979	0.00766728	0.445776
cg22180814	-0.00226013	0.0298994	0.939899	-0.00295539	0.0168871	0.861433	-0.00119403	0.0243249	0.96095
cg22180848	-0.028116	0.0093512	0.00335523	0.0126063	0.00528151	0.0189119	0.0210413	0.00760773	0.00678719
cg22180958	-0.00833817	0.0282038	0.76813	-0.00280875	0.0159294	0.860402	0.00353935	0.0229454	0.877729
cg22180994	0.00544107	0.00421601	0.199889	-0.0018147	0.00238118	0.447831	-0.00293447	0.00342997	0.394339
cg22181049	-0.0329033	0.0281174	0.244754	0.0120432	0.0158806	0.450055	0.0213111	0.0228751	0.353817
cg22181120	-0.012044	0.0193208	0.53449	-0.00104133	0.0109123	0.92417	0.000336562	0.0157186	0.982961
cg22181129	0.0276127	0.0282886	0.331415	-0.0190505	0.0159772	0.236001	-0.0153118	0.0230143	0.507411
cg22181201	-0.0155995	0.0228421	0.496264	-0.00211123	0.0129011	0.870346	0.000397633	0.0185834	0.982972
cg22181210	-0.0008934	0.0466803	0.984769	0.0151685	0.0263648	0.566385	0.00709434	0.0379771	0.852199
cg22181263	0.0100326	0.0226255	0.65844	-0.00799314	0.0127788	0.533097	0.0151655	0.0184072	0.412
cg22181292	-0.00151731	0.00305563	0.620611	-0.000876671	0.00172581	0.612611	0.000432632	0.00248593	0.862199
cg22181303	0.0151849	0.0116874	0.196904	-0.00630232	0.00660097	0.34205	-0.0144537	0.00950833	0.131704
cg22181382	-0.102912	0.103703	0.323461	0.0402715	0.058571	0.49335	0.0637665	0.0843683	0.451575
cg22181386	-0.00202893	0.00330331	0.540499	-0.000496494	0.00186569	0.790708	0.00190065	0.00268743	0.481098
cg22181437	-0.007798	0.0151384	0.607634	-0.00828928	0.00855012	0.334686	0.00436215	0.012316	0.72396
cg22181461	0.000974364	0.00813985	0.904964	0.000980081	0.00459735	0.831626	-0.00169547	0.00662223	0.798467
cg22181527	-0.0539912	0.027993	0.0566568	0.0180255	0.0158103	0.25702	0.0390011	0.0227739	0.0899606
cg22181540	0.0249661	0.0125053	0.0486595	-0.00746638	0.00706293	0.293055	-0.0124004	0.0101738	0.225821
cg22181561	0.00453949	0.0407737	0.911579	-0.00686093	0.0230288	0.766389	-0.012889	0.0331717	0.69845
cg22181600	-0.00477839	0.0131185	0.716457	-0.00454631	0.00740926	0.540902	0.0074601	0.0106726	0.486212
cg22181644	-0.00120857	0.0121944	0.921255	-0.00548981	0.00688736	0.427329	0.00572633	0.00992087	0.565128
cg22181721	-0.000107367	0.0142558	0.994006	0.000450543	0.00805161	0.95549	0.00240074	0.0115979	0.836441
cg22181750	-0.0236987	0.0196831	0.231485	0.00399414	0.0111169	0.720156	0.0132605	0.0160134	0.409632
cg22182110	-0.000561826	0.00337261	0.86804	0.000819043	0.00190483	0.668153	-4.21881e-05	0.00274381	0.987764
cg22182137	0.0160514	0.0134432	0.235353	0.000328483	0.00759265	0.96558	-0.00852066	0.0109368	0.437809
cg22182220	-0.00884434	0.0160713	0.583353	0.0116018	0.00907699	0.204214	-0.0052583	0.0130749	0.688437
cg22182287	0.00973358	0.0535596	0.856167	0.00231971	0.0302502	0.939031	0.00630564	0.0435738	0.885236
cg22182415	0.00219096	0.00413432	0.597349	0.00136086	0.00233504	0.561366	-0.00189414	0.0033635	0.574622
cg22182451	-0.00266025	0.0138298	0.847861	0.00614176	0.00781099	0.43359	0.0061134	0.0112513	0.588123
cg22182506	-0.00376977	0.0161198	0.815582	0.00948933	0.00910439	0.299846	-0.00732056	0.0131144	0.577975
cg22182529	0.00198752	0.00439301	0.65196	0.00106848	0.00248115	0.667677	-0.000967254	0.00357397	0.787238
cg22182582	-0.00831671	0.0395844	0.834025	-0.0107175	0.0223571	0.632736	-0.00828415	0.0322041	0.797534
cg22182593	0.0155174	0.0138631	0.265734	-0.0205692	0.00782982	0.00999706	-0.00685251	0.0112784	0.544873
cg22182603	-0.00473017	0.00805573	0.558432	-0.000980662	0.00454984	0.829796	0.000503613	0.00655379	0.938905
cg22182610	-0.00124762	0.00248267	0.61642	0.000813092	0.0014022	0.563334	0.000791514	0.00201979	0.695998
cg22182611	0.000824156	0.00517645	0.873829	-0.0014932	0.00292364	0.610687	-0.00120181	0.00421134	0.77596
cg22182612	-0.00697762	0.0290361	0.810593	0.00817072	0.0163995	0.619438	-0.000107609	0.0236225	0.996375
cg22182666	-0.0055695	0.0256267	0.828402	0.016688	0.0144738	0.251724	-0.000429125	0.0208488	0.98362
cg22182781	0.00769033	0.00911005	0.400637	-0.00394266	0.00514531	0.445362	-0.0116444	0.00741154	0.119378
cg22182854	-0.0166802	0.0223494	0.457249	-0.00464144	0.0126228	0.713888	0.0152141	0.0181825	0.40477
cg22182936	0.0744592	0.0294395	0.0130264	-0.0499099	0.0166273	0.00340597	-0.051407	0.0239507	0.0343122
cg22182945	0.0269092	0.0116114	0.0225578	-0.00164634	0.00655807	0.802309	-0.0220121	0.00944654	0.0218478
cg22182975	-0.0339823	0.0343591	0.325082	-0.00850384	0.0194058	0.662198	0.0165974	0.0279531	0.554041
cg22183016	-0.00560355	0.011562	0.629005	0.00293569	0.00653017	0.654022	0.00559282	0.00940635	0.553495
cg22183029	-0.0478785	0.0258984	0.0675152	0.0238839	0.0146273	0.105713	0.0262285	0.0210698	0.21616
cg22183049	-0.011719	0.0174432	0.503268	0.011791	0.00985186	0.234262	0.0055127	0.0141911	0.698516
cg22183053	-0.00171732	0.00404617	0.672181	0.00256137	0.00228526	0.265103	-0.00178199	0.00329179	0.5895
cg22183057	-0.00020926	0.00850943	0.980431	0.00749821	0.00480609	0.121949	-0.00042213	0.00692291	0.951503
cg22183077	0.00868255	0.0179896	0.630425	-0.0166426	0.0101604	0.104632	-0.00511379	0.0146355	0.727532
cg22183087	0.0196133	0.033296	0.557177	-0.0356118	0.0188054	0.0612146	-0.0235129	0.0270882	0.387508
cg22183174	0.0269303	0.0112779	0.0188626	-0.0129343	0.0063697	0.0450048	-0.0178986	0.00917521	0.053942
cg22183241	0.00414372	0.0195405	0.832502	-0.00656581	0.0110364	0.553265	-0.0082906	0.0158973	0.603188
cg22183243	0.0105721	0.0150254	0.483339	0.00856334	0.00848625	0.315419	-0.00765238	0.012224	0.532761
cg22183295	-0.00402846	0.00857141	0.639408	0.0066441	0.0048411	0.17306	0.00320186	0.00697333	0.647138
cg22183373	-0.0124919	0.0163433	0.4465	0.00264567	0.00923064	0.77501	0.0220428	0.0132962	0.100552
cg22183448	0.0280642	0.0117488	0.0188237	-0.000628078	0.00663567	0.924785	-0.0093833	0.00955831	0.32867
cg22183456	0.00167282	0.0185726	0.928416	-0.0023595	0.0104897	0.822498	0.00128126	0.0151098	0.932596
cg22183530	0.000654602	0.0129477	0.959781	-0.0018472	0.00731282	0.801108	0.00503146	0.0105337	0.633961
cg22183537	-0.019103	0.0438396	0.663977	0.026125	0.0247604	0.293968	0.0280023	0.035666	0.434274
cg22183605	-0.00394381	0.00384572	0.30765	-0.000336773	0.00217205	0.877102	0.000966318	0.00312872	0.758088
cg22183626	0.00273586	0.00432747	0.528724	-0.00381027	0.00244414	0.122234	0.0011283	0.00352065	0.749286
cg22183706	-0.0124938	0.00806526	0.124582	0.00689571	0.00455522	0.133294	0.0103842	0.00656154	0.116739
cg22183725	-0.0412719	0.0253974	0.107366	0.00597558	0.0143444	0.677896	0.017591	0.0206623	0.396646
cg22183731	-0.000338696	0.0133787	0.979854	0.000649624	0.00755622	0.931664	-0.0056235	0.0108843	0.606557
cg22183770	0.0148278	0.00858584	0.0873167	0.00112722	0.00484924	0.816671	-0.0135385	0.00698507	0.0554756
cg22183792	-0.00892624	0.051968	0.863977	-0.0203518	0.0293513	0.489707	-0.0125668	0.0422789	0.766915
cg22183849	0.000555716	0.00304588	0.855608	-0.000590013	0.0017203	0.732355	-0.000612929	0.002478	0.805156
cg22183892	-0.00223676	0.0102859	0.828303	0.00230658	0.00580944	0.692202	-0.0095945	0.00836818	0.254361
cg22184096	0.00425861	0.00718747	0.554877	-0.00433989	0.00405945	0.287658	-0.00143098	0.00584741	0.807185
cg22184109	-0.0670282	0.0327802	0.0435579	0.0450388	0.0185141	0.0168013	0.0524773	0.0266686	0.0519223
cg22184136	-0.0183262	0.0230983	0.429461	0.0246955	0.0130458	0.0613107	0.00926359	0.0187918	0.623144
cg22184145	0.00401972	0.00294492	0.175388	-0.00564166	0.00166327	0.00100225	-0.00402854	0.00239586	0.0958579
cg22184507	-0.00560281	0.00999578	0.576406	0.00138891	0.00564557	0.806183	0.00307941	0.00813214	0.705751
cg22184607	0.0125672	0.00905039	0.168109	0.000607401	0.00511162	0.905655	-0.00554492	0.007363	0.453208
cg22184818	0.0115099	0.0183684	0.532367	0.00414006	0.0103744	0.690712	-0.0112831	0.0149437	0.452034
cg22184883	-0.00500688	0.00958625	0.602642	-0.00417759	0.00541427	0.442214	-0.000191009	0.00779896	0.98051
cg22184891	-0.00831918	0.0122833	0.499827	-0.00988217	0.00693756	0.157495	0.00143632	0.00999318	0.886008
cg22184911	-0.00438566	0.00660214	0.508072	-0.0026435	0.00372886	0.480051	0.00277343	0.00537122	0.606772
cg22184944	0.0238259	0.0340217	0.48539	-0.000196792	0.0192153	0.99185	-0.00236826	0.0276786	0.931989
cg22184989	0.00225689	0.00264319	0.395269	0.0014553	0.00149286	0.332041	-0.00280733	0.00215038	0.194779
cg22184990	-0.0133931	0.0504566	0.791229	-0.0200395	0.0284976	0.4836	-0.0169257	0.0410493	0.681002
cg22184996	0.0130253	0.00897363	0.149831	-0.00768156	0.00506826	0.132835	-0.00462923	0.00730056	0.527498
cg22185019	-0.044008	0.0224933	0.0532538	0.0173079	0.0127041	0.176199	0.0364856	0.0182996	0.0489541
cg22185043	0.0139225	0.0117875	0.240411	0.000665548	0.00665751	0.920573	-0.00753399	0.00958978	0.433981
cg22185100	-0.0110523	0.0164097	0.5022	-0.00426069	0.00926815	0.64674	0.0113824	0.0133503	0.395961
cg22185206	-0.00111917	0.00844772	0.894875	-0.00412044	0.00477123	0.389916	0.00350321	0.0068727	0.611388
cg22185246	-0.00117872	0.0102116	0.908341	0.00535557	0.00576748	0.355388	-0.000621216	0.00830774	0.940546
cg22185268	0.00362794	0.00493728	0.464213	-1.6687e-05	0.00278855	0.995238	-0.00257327	0.00401676	0.523256
cg22185288	-0.000925486	0.0109897	0.933058	0.0130746	0.00620693	0.0377195	-0.00212631	0.00894074	0.812515
cg22185327	0.00331181	0.0130193	0.799737	0.00394842	0.00735322	0.592509	-0.000343805	0.0105919	0.974172
cg22185353	-0.0556313	0.0248721	0.0275727	0.0281397	0.0140476	0.0479214	0.0347726	0.0202348	0.0888722
cg22185378	-0.013073	0.0143583	0.3648	0.00678464	0.00810947	0.404836	0.00905691	0.0116813	0.440007
cg22185428	-0.0196744	0.0326725	0.548452	-0.00740304	0.0184533	0.689163	0.0338362	0.0265809	0.206047
cg22185537	-0.0170499	0.0436515	0.696946	-0.00526086	0.0246542	0.831469	-0.00424167	0.035513	0.905171
cg22185558	-0.00109217	0.00704801	0.877171	-0.00331577	0.00398068	0.40689	-0.00142873	0.00573396	0.80375
cg22185633	0.000306996	0.00369293	0.933917	0.000265129	0.00208575	0.89911	0.000875565	0.00300441	0.771341
cg22185643	0.0113767	0.0134528	0.399792	-0.0149837	0.00759806	0.0514242	-0.010385	0.0109446	0.34502
cg22185661	0.0338676	0.0286543	0.240091	-0.00137457	0.0161838	0.932487	-0.0195404	0.0233119	0.403949
cg22185674	0.00177046	0.00786652	0.822399	0.00393011	0.00444297	0.378555	-0.00069293	0.00639986	0.914001
cg22185847	-0.00235244	0.0267568	0.93012	-0.00636183	0.0151121	0.674695	0.00882362	0.0217682	0.686107
cg22185849	0.000119859	0.00384987	0.975227	0.000489318	0.00217439	0.822419	0.00204202	0.00313209	0.515949
cg22185875	-0.0170575	0.0203718	0.404456	-0.00610122	0.0115059	0.597126	0.0135188	0.0165737	0.41666
cg22185879	0.000860206	0.0369621	0.98148	0.00364479	0.020876	0.86176	0.00293653	0.0300708	0.922407
cg22185977	-0.0116205	0.0298005	0.697425	0.00406905	0.0168312	0.809474	-0.0125783	0.0242444	0.605062
cg22186031	0.00133233	0.0166744	0.936478	0.00516083	0.00941764	0.584941	-0.00347441	0.0135656	0.798396
cg22186155	-0.0174289	0.0244135	0.476985	0.00233968	0.0137887	0.86561	0.00362751	0.0198618	0.85546
cg22186219	-0.00464233	0.0264433	0.861003	-0.00836992	0.0149351	0.576471	0.00889658	0.0215131	0.680113
cg22186223	0.0264553	0.0232921	0.258808	-0.0218577	0.0131553	0.099806	-0.0155503	0.0189495	0.413854
cg22186263	-0.010122	0.0126545	0.425721	0.00834712	0.00714721	0.245686	0.0119799	0.0102952	0.247395
cg22186271	-0.0298371	0.0309408	0.337256	0.021125	0.0174752	0.229628	0.0206222	0.0251721	0.414634
cg22186291	0.00113235	0.0201008	0.955191	-0.00733502	0.0113528	0.519727	0.00512634	0.0163531	0.754584
cg22186315	-0.0201479	0.0368434	0.585724	0.00275602	0.020809	0.894905	0.0132505	0.0299742	0.659419
cg22186374	0.00988257	0.00562901	0.0822728	-0.00880932	0.00317924	0.00668942	-0.00522175	0.00457952	0.256966
cg22186380	0.000265557	0.0146158	0.985541	-0.00504471	0.00825495	0.542539	-0.00265034	0.0118908	0.824085
cg22186387	0.00657097	0.0104752	0.531928	-0.0123832	0.00591632	0.0389271	-0.00467235	0.00852214	0.58476
cg22186422	0.0221899	0.0184147	0.231101	-0.012026	0.0104005	0.250374	-0.00927041	0.0149814	0.537487
cg22186488	-0.0549564	0.0197866	0.00656567	0.02554	0.0111754	0.0244455	0.0292367	0.0160976	0.0723936
cg22186497	0.0115306	0.036573	0.753222	-0.0190865	0.0206563	0.357753	-0.00447995	0.0297542	0.880628
cg22186501	-0.0266091	0.0192402	0.169809	-0.000437359	0.0108668	0.967978	0.0141686	0.015653	0.367595
cg22186515	0.00249788	0.00645296	0.699529	-0.00435429	0.0036446	0.235079	-0.00134297	0.00524985	0.798633
cg22186533	0.00151031	0.00412171	0.714835	-0.00105153	0.00232792	0.65248	0.00081803	0.00335325	0.807778
cg22186557	0.00882389	0.0182047	0.628967	-0.00553456	0.0102819	0.591603	0.011068	0.0148105	0.456669
cg22186586	-0.0149106	0.018007	0.409656	0.00925975	0.0101703	0.364807	0.0116949	0.0146497	0.426626
cg22186600	-0.00993024	0.00466289	0.035707	0.000578568	0.00263358	0.82657	0.00544626	0.00379352	0.15428
cg22186771	-0.0230575	0.0414384	0.579186	0.0272631	0.0234042	0.246895	0.0206199	0.0337125	0.542192
cg22186853	0.00600484	0.00260903	0.0234771	-0.00290528	0.00147357	0.0514753	-0.00176499	0.00212259	0.407697
cg22186912	-0.00206393	0.0140017	0.883115	0.00388865	0.00790812	0.624011	0.000520799	0.0113912	0.963627
cg22186935	-0.0135349	0.0126213	0.286179	0.00427803	0.00712844	0.549801	0.0102832	0.0102681	0.319066
cg22187032	-0.0105224	0.00858897	0.22347	0.00476778	0.00485101	0.328105	0.00299022	0.00698761	0.66964
cg22187085	0.0166266	0.0449036	0.711978	0.00686123	0.0253613	0.787315	-0.0109038	0.0365316	0.765972
cg22187094	0.00199026	0.0035129	0.57231	-0.000540201	0.00198407	0.785988	-0.000172965	0.00285794	0.951864
cg22187119	0.00194493	0.00448792	0.665699	-0.00124862	0.00253476	0.623399	-0.00444733	0.00365118	0.226129
cg22187125	-0.00894546	0.0162468	0.583162	0.00501611	0.00917612	0.585863	-0.00471882	0.0132177	0.721854
cg22187215	-0.00377466	0.00247544	0.130518	-0.000289187	0.00139811	0.836563	0.00507736	0.00201391	0.0133104
cg22187231	-0.00116824	0.0100003	0.907241	0.00497313	0.00564813	0.380747	-0.00237519	0.00813582	0.770948
cg22187246	0.00966015	0.007454	0.19803	-1.66995e-05	0.00420999	0.996843	-0.0124485	0.00606425	0.0427597
cg22187255	-0.0443675	0.0214202	0.0409593	0.0228638	0.012098	0.0617293	0.0269163	0.0174266	0.125676
cg22187292	-0.00407057	0.0083325	0.626275	0.00429828	0.00470616	0.36331	-0.00419351	0.00677896	0.537611
cg22187354	0.00453376	0.0430213	0.916286	-0.0231767	0.0242982	0.34251	-0.00610949	0.0350003	0.861789
cg22187376	-0.0228609	0.0128819	0.079061	0.000244069	0.00727564	0.973307	0.0221723	0.0104802	0.0369104
cg22187519	0.00139582	0.00912034	0.878678	-0.00510526	0.00515113	0.32408	-0.00114852	0.00741992	0.877307
cg22187630	-0.00803191	0.011842	0.499206	-0.0011515	0.00668828	0.863661	0.00707309	0.00963411	0.464597
cg22187658	-0.0127259	0.020385	0.533895	0.000240855	0.0115133	0.983352	0.0099333	0.0165843	0.550584
cg22187660	0.0158141	0.0136471	0.249358	-0.000726901	0.0077078	0.925058	-0.00583667	0.0111027	0.600285
cg22187722	0.00637437	0.00669793	0.343595	-0.00931013	0.00378296	0.0156009	-0.00636106	0.00544915	0.245902
cg22187726	-0.00659172	0.0121045	0.587288	-0.00273644	0.00683656	0.689832	0.00849444	0.00984769	0.390473
cg22187733	-0.0318362	0.0389701	0.415945	-0.000346147	0.0220101	0.987484	0.00326937	0.0317044	0.918078
cg22187743	-0.0982344	0.0460197	0.0352869	-0.00539735	0.0259917	0.835928	0.069104	0.0374397	0.0679487
cg22187826	-0.0010632	0.0035979	0.768232	0.000181809	0.00203208	0.928891	-0.000505271	0.00292709	0.863307
cg22187883	0.003967	0.00850954	0.642119	0.00408283	0.00480615	0.397673	-0.011511	0.006923	0.0995644
cg22187952	-0.00953182	0.0256572	0.711062	0.0162354	0.0144911	0.265293	0.0260914	0.0208736	0.214288
cg22188023	0.00698774	0.0100815	0.48987	-0.00757953	0.00569398	0.186228	-0.0110366	0.00820187	0.181532
cg22188029	-0.00172082	0.00329333	0.60249	0.000999995	0.00186006	0.592061	-0.00123855	0.00267931	0.644917
cg22188058	0.00209553	0.00323362	0.518473	-0.00438156	0.00182634	0.0183265	-0.00363298	0.00263074	0.170429
cg22188068	-0.00387696	0.00350863	0.271874	0.00240595	0.00198166	0.227623	0.00360182	0.00285447	0.21001
cg22188099	0.00758461	0.0407815	0.852844	0.0185086	0.0230332	0.423594	-0.001716	0.0331781	0.958856
cg22188118	6.40503e-05	0.0234634	0.997827	-0.00554835	0.013252	0.676366	-0.000382776	0.0190888	0.984042
cg22188146	0.000228343	0.0150796	0.987949	0.00265932	0.0085169	0.755521	-0.00164293	0.0122681	0.893742
cg22188184	0.0610954	0.0467276	0.194109	0.0035689	0.0263915	0.892708	-0.05196	0.0380156	0.174813
cg22188192	0.00452409	0.0080068	0.573343	-0.00547734	0.0045222	0.228727	-0.00137581	0.00651399	0.833163
cg22188345	0.00123992	0.00390732	0.751665	0.00274294	0.00220683	0.21686	-0.000301847	0.00317882	0.924544
cg22188408	0.0107023	0.00802681	0.18552	-0.00144858	0.0045335	0.750007	-0.00847167	0.00653026	0.197576
cg22188448	-0.00169815	0.00987515	0.863822	-0.00172821	0.00557744	0.757327	-0.00394563	0.00803399	0.624442
cg22188450	0.0174434	0.0134692	0.198342	-0.00627917	0.00760734	0.411144	-0.00516271	0.010958	0.638589
cg22188451	-0.0291305	0.0215267	0.179097	0.00488139	0.0121582	0.688934	0.00223522	0.0175132	0.898703
cg22188571	0.0264863	0.0204112	0.197459	-0.00527354	0.0115281	0.648361	-0.0169508	0.0166057	0.30987
cg22188603	-0.00623986	0.0278667	0.823287	0.00386349	0.015739	0.806604	0.0029248	0.0226712	0.897614
cg22188627	-0.00266408	0.0213905	0.901139	-0.00111522	0.0120812	0.92664	0.00015319	0.0174024	0.992994
cg22188703	0.00810437	0.00536131	0.133843	-0.00243836	0.00302804	0.422619	-0.00652546	0.00436173	0.137848
cg22188801	-0.00308537	0.00922514	0.738753	0.00193457	0.00521032	0.711219	0.00305668	0.00750518	0.684694
cg22188827	0.00341076	0.00400423	0.396407	-0.00353114	0.00226157	0.121661	0.000500027	0.00325767	0.878325
cg22188880	0.00552117	0.00448829	0.221594	-0.00263328	0.00253497	0.301462	-0.00205833	0.00365148	0.574248
cg22188885	0.0121771	0.0271165	0.654376	-0.00331363	0.0153153	0.829156	-0.0222292	0.0220608	0.316112
cg22188917	0.00480419	0.00404851	0.238232	0.000340391	0.00228658	0.881966	-0.00366223	0.00329369	0.268905
cg22188933	0.0109407	0.0142133	0.443299	-0.000378855	0.00802758	0.962455	-0.0118365	0.0115633	0.308532
cg22188937	0.00199745	0.00835733	0.8116	0.000586591	0.00472018	0.901354	-0.00314717	0.00679917	0.64448
cg22188944	0.0131339	0.0116952	0.264175	-0.00460925	0.00660538	0.486953	-0.0080496	0.00951469	0.399604
cg22188945	0.00294836	0.00722062	0.683926	0.000196422	0.00407817	0.961683	-0.000301476	0.00587439	0.959175
cg22189019	-0.00937196	0.0155664	0.548521	-0.00366087	0.0087918	0.678031	0.00440394	0.0126641	0.728774
cg22189064	0.0384816	0.0228697	0.0956274	-0.0174581	0.0129167	0.179617	-0.0215427	0.0186058	0.249741
cg22189070	-0.00763505	0.0047558	0.11162	0.00305217	0.00268605	0.258602	0.00652357	0.00386911	0.094965
cg22189098	0.00233883	0.00801755	0.771122	-0.00381965	0.00452827	0.400997	0.00197028	0.00652273	0.763244
cg22189125	-0.0341687	0.0129232	0.00954234	0.0137295	0.00729896	0.0629377	0.0219691	0.0105138	0.0392471
cg22189150	-0.00164472	0.00264376	0.53531	0.000451753	0.00149318	0.762879	8.5717e-05	0.00215085	0.968292
cg22189216	-0.0177276	0.0214656	0.410887	-0.000632091	0.0121236	0.958526	0.014731	0.0174635	0.400986
cg22189286	0.0217861	0.017199	0.208262	-0.00380877	0.0097139	0.695839	-0.0119272	0.0139924	0.396066
cg22189307	-0.00605456	0.0033251	0.0716782	0.0015942	0.001878	0.398015	0.00365323	0.00270515	0.179976
cg22189357	-0.00553441	0.0154842	0.721544	0.000817349	0.00874542	0.925729	-0.00358338	0.0125973	0.776661
cg22189386	0.0452674	0.0172465	0.0100606	-0.00864486	0.00974075	0.376986	-0.0330021	0.014031	0.0206688
cg22189409	-0.0265493	0.0205436	0.199278	0.00563755	0.0116029	0.628141	0.0300487	0.0167134	0.0752746
cg22189436	-0.0112665	0.0125333	0.370895	0.00643674	0.00707875	0.36542	0.00208441	0.0101966	0.838447
cg22189442	0.0276288	0.0277973	0.322699	-0.00950425	0.0156998	0.546329	-0.0174764	0.0226147	0.441505
cg22189544	0.00148774	0.0194256	0.939109	-0.00684631	0.0109715	0.534072	0.00648463	0.0158038	0.682467
cg22189548	-0.0130104	0.0139823	0.354404	0.000546891	0.00789712	0.94493	0.0212157	0.0113754	0.0651655
cg22189584	-0.0666209	0.0328293	0.0451382	0.0479397	0.0185419	0.0111964	0.037189	0.0267085	0.166953
cg22189595	0.0358244	0.0352109	0.311457	0.00786843	0.0198869	0.693217	-0.0271309	0.028646	0.345913
cg22189618	0.000373229	0.00504162	0.941138	0.00155771	0.00284748	0.58559	-0.00392681	0.00410164	0.340733
cg22189626	-0.00740585	0.0353291	0.834396	-0.00542582	0.0199537	0.786255	-0.00589383	0.0287423	0.837952
cg22189632	0.00326535	0.00433775	0.45339	-0.0011215	0.00244994	0.648133	-0.00294893	0.00352901	0.405398
cg22189725	0.00557858	0.00381744	0.147121	0.000676975	0.00215607	0.7542	-0.00363581	0.00310571	0.244563
cg22189755	0.00832632	0.00866369	0.338887	0.00150693	0.00489321	0.758764	-0.00842167	0.0070484	0.235036
cg22189786	-0.0344992	0.0382615	0.369443	0.0240556	0.0216099	0.268355	-0.00268691	0.0311279	0.931389
cg22189808	-0.00379342	0.00304982	0.216533	0.000337725	0.00172252	0.844966	0.0020433	0.0024812	0.412217
cg22189823	-0.0234213	0.0273146	0.393281	0.00689352	0.0154272	0.655975	0.0101909	0.022222	0.64754
cg22189856	0.0120919	0.0105973	0.256639	-0.0143712	0.00598532	0.0182334	-0.00459666	0.00862153	0.59513
cg22189925	0.0029219	0.0177716	0.869744	0.000963456	0.0100373	0.923726	-0.0143264	0.0144582	0.324181
cg22189952	-0.0152197	0.0490974	0.757227	0.0088695	0.02773	0.749761	-0.0259888	0.0399435	0.516802
cg22189991	0.039572	0.0239727	0.101999	-0.0217822	0.0135397	0.110884	-0.0384609	0.0195032	0.0514242
cg22190023	0.016402	0.0343802	0.63437	-0.0230767	0.0194178	0.237536	-0.0248598	0.0279703	0.37629
cg22190077	0.0639398	0.0415929	0.127448	-0.0164264	0.0234915	0.486051	-0.0516788	0.0338382	0.129924
cg22190090	0.00944352	0.00509927	0.0670453	-0.00416428	0.00288004	0.151393	-0.00506191	0.00414854	0.225331
cg22190114	-0.00671747	0.0170475	0.694404	0.000699776	0.00962833	0.94221	0.00702766	0.0138691	0.613494
cg22190299	0.022932	0.00999053	0.0238436	-0.00388307	0.0056426	0.492971	-0.0182905	0.00812786	0.0266625
cg22190361	-0.0171235	0.0455545	0.707811	-0.0131271	0.025729	0.611053	-0.0138357	0.0370612	0.709717
cg22190381	-0.0297612	0.0132366	0.0267908	0.0219919	0.00747599	0.00407396	0.00919637	0.0107688	0.395195
cg22190437	0.0139011	0.0203904	0.497006	0.00520846	0.0115164	0.652078	-0.00928441	0.0165887	0.576974
cg22190438	-0.00513793	0.0100387	0.609934	0.00574349	0.00566981	0.313557	0.00429226	0.00816705	0.600382
cg22190538	-0.0446853	0.0393336	0.258703	0.0348532	0.0222154	0.119901	0.033338	0.0320001	0.300064
cg22190705	0.00387054	0.00395886	0.330634	0.000619905	0.00223594	0.782176	-0.00520802	0.00322075	0.109089
cg22190721	-0.0773838	0.0486531	0.114939	0.0516789	0.0274791	0.0629867	0.057225	0.0395821	0.151444
cg22190749	0.0283674	0.0273365	0.301958	-0.0280268	0.0154395	0.0725414	-0.0192806	0.0222398	0.388091
cg22190754	-0.00910014	0.01649	0.582302	0.00166978	0.00931347	0.858083	0.00418549	0.0134156	0.755713
cg22190774	0.0102382	0.011812	0.38819	0.00401896	0.00667138	0.548287	-0.00669524	0.00960977	0.487632
cg22190833	-0.0101944	0.00868098	0.243106	0.00268311	0.00490298	0.585457	0.00776148	0.00706247	0.274471
cg22190861	-0.00068572	0.00361089	0.849778	-0.00124699	0.00203941	0.54232	0.000191177	0.00293767	0.948245
cg22191015	0.0334259	0.0176812	0.0616493	0.00182024	0.00998628	0.855744	-0.0168253	0.0143847	0.244973
cg22191125	-0.00567819	0.0130763	0.665072	0.00318541	0.00738544	0.66719	0.00511086	0.0106383	0.632
cg22191277	-0.00421247	0.00337144	0.214474	0.00105537	0.00190418	0.580678	0.00272455	0.00274286	0.322998
cg22191299	-0.00442062	0.0123161	0.72042	-0.00334396	0.00695609	0.631785	0.00577789	0.0100199	0.565503
cg22191325	0.0179972	0.050513	0.72239	0.00362762	0.0285295	0.89908	-0.00441189	0.0410952	0.914725
cg22191326	0.00787404	0.0088013	0.373169	-0.00265656	0.00497093	0.594263	-0.00262048	0.00716036	0.715176
cg22191376	0.00405757	0.0101085	0.688997	-0.00506337	0.00570921	0.377316	-0.00191259	0.00822381	0.816582
cg22191443	-0.0108973	0.0331082	0.742752	0.0212061	0.0186994	0.259538	0.00990504	0.0269354	0.713865
cg22191492	-0.00335099	0.00281688	0.237074	0.00181985	0.00159096	0.255464	0.00337528	0.00229169	0.144001
cg22191510	0.00473521	0.00389943	0.227538	-0.00472073	0.00220238	0.0345503	-0.00320514	0.0031724	0.31483
cg22191511	0.0218916	0.0137958	0.115772	-0.00858217	0.0077918	0.273405	-0.00900291	0.0112237	0.424415
cg22191546	-0.0163819	0.0180179	0.365473	0.0113063	0.0101764	0.269275	0.0105893	0.0146586	0.471773
cg22191603	-0.0135497	0.0145934	0.355438	0.00258536	0.00824228	0.754438	0.00228516	0.0118726	0.847769
cg22191606	0.0392509	0.0214738	0.0706153	-0.020424	0.0121283	0.0953661	-0.0370369	0.0174702	0.0365311
cg22191629	-0.028555	0.0200643	0.157861	0.0132122	0.0113322	0.246486	0.026992	0.0163235	0.101414
cg22191665	0.00208309	0.00890139	0.815459	0.00113731	0.00502746	0.821502	-0.00612644	0.00724179	0.399622
cg22191682	0.0209048	0.0121564	0.088651	-0.00722957	0.00686586	0.294943	-0.0179664	0.0098899	0.0723295
cg22191696	0.00354789	0.00659664	0.591912	-0.000395124	0.00372575	0.915758	-0.00158946	0.00536674	0.767729
cg22191731	-0.000321122	0.00218491	0.883456	0.000715248	0.00123403	0.563512	-0.000313376	0.00177755	0.860425
cg22191741	0.00113396	0.00444141	0.799015	-0.000635727	0.00250849	0.800466	-0.000238891	0.00361334	0.947422
cg22191745	-0.00740318	0.0149455	0.621466	-0.00579771	0.00844115	0.493807	0.0105394	0.012159	0.388172
cg22191749	-0.018531	0.022714	0.416571	0.00302283	0.0128288	0.814212	0.00432291	0.0184791	0.815524
cg22191765	0.00380165	0.0215624	0.860415	-0.0123509	0.0121784	0.313	-0.00703493	0.0175423	0.689273
cg22191793	-0.0164568	0.0261722	0.530951	-0.00264445	0.0147819	0.858387	0.0135377	0.0212926	0.526391
cg22191803	-0.00633466	0.00707837	0.373016	-0.00731272	0.00399783	0.0704146	0.00225288	0.00575865	0.696486
cg22191851	-0.0117372	0.0227417	0.60694	-0.0097241	0.0128444	0.450825	-0.0130681	0.0185017	0.481664
cg22191873	-0.00181474	0.00291222	0.534637	0.000103088	0.00164481	0.950153	0.00213239	0.00236926	0.370313
cg22191895	0.00230739	0.00404269	0.569472	-0.000595959	0.00228329	0.794633	0.00160838	0.00328896	0.625918
cg22191926	-0.0061404	0.00720628	0.396242	-0.00412496	0.00407008	0.313324	0.00516077	0.00586272	0.380867
cg22191973	-0.000420998	0.0114866	0.970838	0.0057963	0.00648757	0.373807	0.00280061	0.009345	0.765047
cg22191981	-0.0347165	0.0231779	0.137392	0.0077237	0.0130908	0.556541	0.0197269	0.0188565	0.298062
cg22192051	-0.00405521	0.00671064	0.547044	0.00332019	0.00379014	0.383168	0.00126249	0.00545948	0.817604
cg22192076	0.00691789	0.0545888	0.899416	0.0128305	0.0308315	0.678211	0.000626973	0.0444111	0.988765
cg22192089	0.0276344	0.01141	0.0172762	-0.0013195	0.00644433	0.838189	-0.0275733	0.0092827	0.00374044
cg22192098	0.00941017	0.0157907	0.552595	-0.00845561	0.00891851	0.345412	-0.00102728	0.0128466	0.936428
cg22192101	-0.0418889	0.0178944	0.0212636	0.00941978	0.0101067	0.353608	0.0292747	0.0145581	0.0470843
cg22192122	-0.00663951	0.0128561	0.606704	-0.00193494	0.00726104	0.790427	0.00520407	0.0104591	0.619907
cg22192138	-0.0656544	0.0369791	0.0789284	0.0291591	0.0208856	0.165829	0.0338324	0.0300846	0.263517
cg22192275	-0.00232555	0.00771245	0.763648	0.00172902	0.00435596	0.692281	0.000378173	0.00627452	0.952062
cg22192368	-0.00922612	0.0300984	0.75985	-0.00688842	0.0169994	0.686203	0.00207059	0.0244868	0.932784
cg22192374	0.00388597	0.0267526	0.884807	0.0070052	0.0151098	0.643947	0.00835068	0.0217648	0.702048
cg22192412	-0.00721395	0.00950377	0.449637	-6.21567e-05	0.00536768	0.990784	0.00333299	0.00773185	0.667363
cg22192454	-0.00748806	0.0342332	0.82731	0.00904854	0.0193348	0.640829	0.0237907	0.0278507	0.395064
cg22192489	0.0335042	0.0342115	0.329831	-0.0131027	0.0193225	0.499304	-0.0225396	0.027833	0.420008
cg22192495	-0.010048	0.0157471	0.524906	0.00113886	0.00889392	0.898372	0.00605446	0.0128112	0.637556
cg22192554	-0.00769156	0.0118609	0.518192	-0.00225873	0.00669899	0.736707	0.0082344	0.00964953	0.395548
cg22192614	-0.00680619	0.0128295	0.596957	-0.00389869	0.00724602	0.591766	0.00430138	0.0104375	0.68116
cg22192684	-0.00201512	0.011264	0.858386	0.0015169	0.00636185	0.81204	-0.00117066	0.00916389	0.898611
cg22192692	0.00650613	0.00449148	0.150655	-0.00306802	0.00253676	0.229409	-0.00506751	0.00365407	0.168645
cg22192710	0.0229523	0.018461	0.216727	-0.0142066	0.0104267	0.176154	-0.0117779	0.015019	0.434815
cg22192727	0.00809309	0.0203265	0.691382	-0.00976313	0.0114803	0.397163	-0.00408571	0.0165368	0.805372
cg22192731	0.0115667	0.0221482	0.602681	-0.0113048	0.0125092	0.368363	0.00380778	0.0180188	0.833075
cg22192744	-0.00017106	0.0103576	0.986857	0.00458398	0.00584992	0.435166	-0.00500675	0.0084265	0.55377
cg22192762	-0.00112312	0.00439716	0.798934	0.00363641	0.00248349	0.146331	0.000436173	0.00357734	0.903207
cg22192860	-0.0342881	0.0249028	0.171687	0.0276264	0.014065	0.05234	0.0229946	0.0202599	0.259151
cg22192879	-0.00222148	0.00492075	0.652662	-0.000130609	0.00277922	0.962613	0.0035641	0.00400331	0.375491
cg22192913	0.013892	0.0175887	0.431538	-0.00318931	0.00993402	0.748857	-0.0128832	0.0143094	0.370151
cg22193013	-0.0301725	0.0163877	0.0686227	0.0150945	0.00925571	0.106136	0.0274673	0.0133324	0.0420298
cg22193089	0.000161505	0.00284975	0.954921	-0.00161096	0.00160952	0.319345	-0.00146792	0.00231843	0.528109
cg22193091	-0.0121585	0.01147	0.291736	0.00113551	0.00647819	0.86122	0.0089601	0.00933148	0.339317
cg22193146	-0.00234081	0.00462861	0.614184	0.000738095	0.00261422	0.778279	-0.00145014	0.00376564	0.701
cg22193149	-0.00667255	0.0101918	0.514197	-0.00726719	0.0057563	0.209774	0.000997496	0.00829164	0.904491
cg22193150	-0.015068	0.0224862	0.504371	-0.000985105	0.0127001	0.938331	0.0243339	0.0182938	0.18655
cg22193171	0.00162034	0.0119343	0.89228	0.00244701	0.00674042	0.71736	-0.00798439	0.0097092	0.412873
cg22193247	0.0066752	0.0060854	0.275364	-0.00511234	0.00343701	0.14011	-0.00200046	0.00495082	0.687045
cg22193276	0.00658236	0.045005	0.884018	0.00938414	0.0254186	0.712787	0.00393569	0.0366141	0.914619
cg22193343	-0.0114614	0.0138905	0.411307	0.0138557	0.00784531	0.0804906	0.0157013	0.0113007	0.167858
cg22193350	0.00258916	0.00473315	0.585604	-0.00192731	0.00267326	0.472652	0.000983251	0.00385069	0.798992
cg22193385	0.0632007	0.0445487	0.159163	-0.0626225	0.0251609	0.0145	-0.0323405	0.0362429	0.374404
cg22193393	0.00357486	0.015884	0.822401	-0.00597442	0.00897124	0.507006	-0.00319715	0.0129226	0.80511
cg22193404	0.0313091	0.0389341	0.423252	0.0102964	0.0219898	0.640657	-0.00738112	0.0316751	0.816227
cg22193436	0.0113974	0.0194548	0.55933	-0.0143662	0.010988	0.194121	-0.00603957	0.0158276	0.703596
cg22193447	0.0237078	0.029703	0.426706	0.00313988	0.0167761	0.851919	-0.0120171	0.0241651	0.620097
cg22193521	-0.0043356	0.0145991	0.767112	0.0055016	0.00824548	0.506196	0.00835857	0.0118772	0.483257
cg22193559	-0.00078155	0.00423849	0.854086	0.00108433	0.00239388	0.651579	0.00273831	0.00344825	0.429047
cg22193657	-0.00394713	0.0144924	0.78592	-0.00210014	0.00818525	0.798044	0.0120602	0.0117904	0.30888
cg22193691	-0.101613	0.0427186	0.0193144	0.0330621	0.0241272	0.173717	0.0565739	0.034754	0.10677
cg22193702	0.00336168	0.00726835	0.644742	0.0010211	0.00410513	0.804085	-0.00138463	0.00591321	0.81535
cg22193726	0.0142787	0.0162371	0.381341	-0.0178842	0.00917064	0.0540144	-0.0163151	0.0132098	0.219756
cg22193736	-0.00328155	0.00267336	0.222574	0.000186417	0.0015099	0.901993	0.0034897	0.00217493	0.11182
cg22193912	0.020874	0.0320223	0.516018	-0.00348691	0.0180861	0.847518	-0.0173114	0.026052	0.507933
cg22193913	-0.0100635	0.0229511	0.662007	0.0118723	0.0129627	0.361974	0.00948025	0.018672	0.612787
cg22193924	-0.0354133	0.0225188	0.119032	0.0138335	0.0127185	0.27941	0.0255789	0.0183203	0.165807
cg22193955	0.00726953	0.00836878	0.387162	0.00069736	0.00472665	0.883011	-0.00304465	0.00680848	0.655728
cg22194040	-0.0232215	0.0463392	0.61741	-0.00849634	0.0261722	0.746151	-0.00182464	0.0376996	0.961496
cg22194091	-0.00503262	0.00869301	0.563967	-0.00383761	0.00490977	0.436318	0.00399274	0.00707226	0.573661
cg22194127	0.0367152	0.0261313	0.163175	-0.00221555	0.0147588	0.880981	-0.0374707	0.0212593	0.0810928
cg22194129	0.0125762	0.0220108	0.569059	-0.0089301	0.0124316	0.474257	-0.00257125	0.017907	0.88612
cg22194179	-0.00280701	0.0118854	0.813791	-0.000673748	0.0067128	0.920258	0.00246501	0.00966942	0.799313
cg22194188	-0.0117092	0.0222248	0.599484	-0.0063604	0.0125524	0.613499	-0.00620135	0.0180811	0.732352
cg22194305	0.00333053	0.00614828	0.589254	-0.00404317	0.00347252	0.247115	-0.000587936	0.00500197	0.906672
cg22194345	0.00341798	0.00706045	0.629394	0.002399	0.00398771	0.548831	0.0016039	0.00574408	0.780659
cg22194356	0.00261135	0.00367187	0.478663	-0.000674913	0.00207385	0.745543	-0.000359316	0.00298727	0.904506
cg22194396	0.00477805	0.0138284	0.73044	-0.00516732	0.0078102	0.509773	-0.0018141	0.0112502	0.872228
cg22194448	-0.00817042	0.00838385	0.332186	0.0080009	0.00473516	0.0942684	0.00249563	0.00682074	0.715237
cg22194457	-0.00866682	0.0383682	0.821761	-0.0256122	0.0216702	0.240103	-0.00368219	0.0312147	0.906338
cg22194495	-0.0193182	0.0226505	0.395803	0.017728	0.0127929	0.168963	-0.00074728	0.0184274	0.967735
cg22194548	0.0225099	0.0269492	0.405597	-0.014476	0.0152208	0.343909	-0.00657217	0.0219247	0.764995
cg22194558	0.0108154	0.00980269	0.272596	0.00713033	0.00553651	0.200823	-0.00842334	0.00797505	0.293468
cg22194593	0.0138643	0.0321192	0.666942	-0.0165414	0.0181407	0.364093	-0.0212463	0.0261308	0.418145
cg22194596	-0.0862938	0.0312348	0.00684603	0.0374898	0.0176413	0.0360916	0.0515797	0.0254113	0.0450884
cg22194631	0.00722123	0.0127783	0.573285	-0.00625789	0.00721711	0.38801	0.00105837	0.0103959	0.919118
cg22194678	-0.00536426	0.0290062	0.853663	-0.0105859	0.0163826	0.51968	-0.00925458	0.0235982	0.695782
cg22194761	0.0220234	0.00883085	0.0143084	-0.00516532	0.00498762	0.302925	-0.0181694	0.0071844	0.013034
cg22194764	0.0013553	0.0106226	0.898737	0.000913826	0.00599959	0.879252	0.00048104	0.00864208	0.955724
cg22194776	-0.00924465	0.011597	0.427285	0.00711741	0.00654991	0.27986	-0.00156347	0.00943479	0.868724
cg22194781	0.00234135	0.0124171	0.850829	-0.000820341	0.00701314	0.907122	0.000611818	0.0101021	0.95183
cg22194807	-0.017559	0.0191549	0.361559	0.00833421	0.0108186	0.44294	0.0118378	0.0155836	0.449297
cg22194865	-0.00250074	0.00481825	0.604921	0.0029704	0.00272133	0.277717	9.13235e-05	0.00391992	0.981461
cg22194885	-0.00777432	0.0294002	0.792003	0.0106974	0.0166051	0.520933	0.0155218	0.0239187	0.517896
cg22194948	0.000916001	0.0144089	0.949441	-0.0041433	0.00813808	0.611809	0.00120888	0.0117225	0.918075
cg22194995	-0.00130203	0.00882438	0.883002	0.00105774	0.00498397	0.832369	-0.0060164	0.00717914	0.404048
cg22195011	0.00295686	0.00326318	0.367091	-0.00191697	0.00184303	0.300844	-0.00114087	0.00265478	0.668326
cg22195036	-0.0216864	0.0151928	0.156639	0.0104142	0.0085808	0.227793	0.0202482	0.0123602	0.10459
cg22195073	0.0185553	0.00951229	0.0539528	0.000818237	0.0053725	0.879263	-0.0184287	0.00773879	0.0191816
cg22195115	-0.00433263	0.00681559	0.526458	0.00285649	0.00384941	0.459827	0.000628424	0.00554487	0.909997
cg22195133	0.00237185	0.00465776	0.611739	-0.00234525	0.00263068	0.374845	-0.00115078	0.00378935	0.762009
cg22195176	0.0108989	0.0206422	0.598699	-0.0091004	0.0116586	0.436936	0.00362134	0.0167936	0.829718
cg22195220	-0.0100431	0.0128462	0.436221	0.00242461	0.00725546	0.73896	0.00434816	0.0104511	0.678284
cg22195222	0.00194252	0.00660565	0.769327	-0.00279521	0.00373084	0.45552	-0.000447732	0.00537407	0.933772
cg22195238	0.00392765	0.0176847	0.824704	0.00553092	0.00998826	0.581017	-0.00392497	0.0143875	0.785578
cg22195268	0.0088279	0.00711585	0.217717	-0.00454076	0.004019	0.261309	-0.00566003	0.00578915	0.330631
cg22195502	-0.01548	0.0277655	0.578438	0.0104858	0.0156818	0.505284	0.0181138	0.0225888	0.424554
cg22195509	-0.00690983	0.035074	0.84423	-0.00699062	0.0198097	0.724929	-0.00551253	0.0285347	0.847213
cg22195512	-0.00357391	0.0108022	0.741464	0.00515353	0.00610104	0.400337	0.00723662	0.00878821	0.412254
cg22195558	-0.00898213	0.00847503	0.291825	0.00698688	0.00478666	0.147583	0.00312593	0.00689492	0.651287
cg22195563	0.0147456	0.0194869	0.45105	-0.00873433	0.0110061	0.429352	-0.0120293	0.0158537	0.449812
cg22195601	0.00791848	0.0145548	0.587646	-0.00277663	0.0082205	0.73626	-0.00711984	0.0118412	0.549043
cg22195627	-0.00379224	0.0296537	0.898503	-0.00623272	0.0167483	0.710591	0.00776124	0.024125	0.748358
cg22195656	0.0227451	0.0296776	0.445278	0.00305857	0.0167618	0.855589	-0.0120193	0.0241444	0.619735
cg22195704	0.00212309	0.00323469	0.513137	0.00184374	0.00182694	0.315367	-0.00386612	0.00263161	0.145006
cg22195730	-0.0039024	0.0110927	0.725745	-0.00221427	0.00626513	0.724527	0.0133873	0.00902458	0.14117
cg22195836	0.00250084	0.0125149	0.842028	-0.00913024	0.00706833	0.199496	-0.00267533	0.0101815	0.793285
cg22195880	0.00833319	0.0160318	0.604382	-0.00920274	0.0090547	0.311966	-0.00197691	0.0130428	0.879837
cg22195884	0.00843946	0.023276	0.717698	0.00132527	0.0131462	0.919907	0.00391431	0.0189363	0.836666
cg22196130	0.00266774	0.00882067	0.762957	-0.00530336	0.00498187	0.289704	-0.00229485	0.00717612	0.749808
cg22196157	-0.0285613	0.0138918	0.0424426	0.00970625	0.00784602	0.219009	0.0290687	0.0113018	0.0116109
cg22196167	-0.0227649	0.0325872	0.486465	-0.00680494	0.0184051	0.71238	0.00414876	0.0265115	0.875969
cg22196191	0.000107698	0.00879846	0.990259	0.000126627	0.00496933	0.979723	-0.000491369	0.00715804	0.945411
cg22196260	0.0101974	0.0239394	0.671065	0.00316977	0.0135209	0.815136	-0.0121533	0.0194761	0.53407
cg22196455	-0.0215804	0.0175929	0.222891	0.0168911	0.00993639	0.0923171	0.0122409	0.0143128	0.394505
cg22196491	0.0112803	0.00945645	0.235802	0.00330169	0.00534096	0.537889	-0.0135705	0.00769336	0.0808614
cg22196602	0.000299322	0.00229509	0.896503	-0.000240069	0.00129626	0.853453	-0.000629575	0.00186719	0.736704
cg22196610	0.00478816	0.00503537	0.343991	0.00014817	0.00284395	0.958555	-0.00676153	0.00409656	0.102034
cg22196649	-0.00967606	0.0315087	0.759425	-0.0194733	0.017796	0.276527	-0.00406231	0.0256341	0.874411
cg22196743	-0.00126913	0.0133267	0.924325	0.0131974	0.00752684	0.0826644	-0.00696213	0.010842	0.522279
cg22196750	-0.010758	0.0288757	0.71028	0.00626496	0.0163089	0.701704	-0.0134457	0.0234921	0.568396
cg22196764	0.0105248	0.0559103	0.851075	0.0173221	0.0315779	0.584562	0.00840083	0.0454862	0.853854
cg22196855	-0.00189985	0.0321617	0.953015	-0.016785	0.0181648	0.357734	-0.0046441	0.0261654	0.85949
cg22196878	0.0189165	0.01304	0.150071	0.00308621	0.00736494	0.676104	-0.0107222	0.0106088	0.314654
cg22196892	0.00193805	0.00923892	0.834283	-0.00463939	0.0052181	0.376129	0.000897726	0.00751638	0.905175
cg22196946	-0.026332	0.0133119	0.0507272	0.016706	0.00751849	0.0285842	0.0203536	0.01083	0.0631645
cg22196952	-0.0033172	0.00402699	0.412086	0.00167687	0.00227443	0.462719	0.0029756	0.00327619	0.365974
cg22196954	0.0326985	0.0291536	0.264776	-0.0139636	0.0164658	0.398484	-0.00488494	0.0237181	0.837251
cg22196956	-0.0315211	0.0136406	0.0229379	0.00136269	0.00770412	0.859969	0.0222591	0.0110974	0.0476341
cg22196977	-0.000556471	0.0194518	0.977236	-0.0142474	0.0109863	0.197733	-0.00520712	0.0158251	0.742827
cg22197033	-0.000442083	0.00555922	0.936779	-0.00155745	0.00313982	0.620982	-0.000829792	0.00452274	0.854808
cg22197050	-0.00810727	0.016312	0.620294	0.00927785	0.00921296	0.316394	0.00814372	0.0132708	0.540863
cg22197061	0.0087821	0.0200827	0.662858	0.00749037	0.0113426	0.510562	-0.00397842	0.0163384	0.808126
cg22197092	0.0101704	0.0267248	0.704352	0.00797699	0.015094	0.598357	-0.0173566	0.0217421	0.426631
cg22197141	-0.0107599	0.0103898	0.302926	-0.00363269	0.0058681	0.537315	0.0180597	0.00845268	0.0351239
cg22197205	0.0136335	0.00934281	0.147693	-0.000309935	0.00527677	0.953282	-0.0139299	0.0076009	0.0698893
cg22197320	-0.00291778	0.0143861	0.839696	0.00898166	0.00812518	0.271688	0.00102373	0.0117039	0.930477
cg22197331	0.00587918	0.0105913	0.580093	0.0034409	0.0059819	0.566462	0.00265339	0.0086166	0.758782
cg22197358	0.0133762	0.00851595	0.11947	-0.00100847	0.00480977	0.834359	-0.00758388	0.00692821	0.276358
cg22197416	0.0451541	0.0169166	0.00889961	-0.0250747	0.00955441	0.0100694	-0.0311143	0.0137626	0.025984
cg22197434	5.7731e-05	0.00478399	0.990396	0.00100272	0.00270197	0.711359	0.00257955	0.00389205	0.50903
cg22197616	-0.000319557	0.00207295	0.877804	-0.000562998	0.00117079	0.631682	0.000939903	0.00168647	0.578579
cg22197631	-0.0580664	0.0277976	0.0393082	0.0130306	0.0157	0.40857	0.0517964	0.0226149	0.0241437
cg22197638	0.00501494	0.0151906	0.742003	0.00660195	0.00857956	0.443448	-0.00955639	0.0123584	0.441223
cg22197708	0.00474749	0.0102477	0.644197	-0.00580106	0.00578788	0.318678	-0.00135696	0.00833712	0.871042
cg22197787	0.00289409	0.00412014	0.484079	-0.00519027	0.00232704	0.0280005	-0.00182073	0.00335197	0.588238
cg22197788	0.00597813	0.00859602	0.488417	-0.00542573	0.00485499	0.266488	-0.00933068	0.00699335	0.185223
cg22197811	0.0297192	0.0315768	0.348931	-0.00744785	0.0178344	0.677145	-0.01144	0.0256895	0.657072
cg22197824	-0.0089535	0.00747395	0.233821	0.00176724	0.00422125	0.676385	0.00335659	0.00608048	0.582186
cg22197830	0.0100181	0.0267553	0.708891	0.00306419	0.0151113	0.839731	0.00459868	0.0217669	0.833116
cg22197898	0.0106297	0.0107763	0.326369	-0.00916866	0.00608639	0.135176	-0.00329861	0.00876711	0.707546
cg22197934	-0.00315977	0.0149063	0.832567	0.0118522	0.00841902	0.162358	-0.0105227	0.0121271	0.38768
cg22197936	0.064326	0.0270895	0.0195171	-0.037182	0.0153	0.0169103	-0.0462736	0.0220389	0.0383297
cg22198132	0.0206121	0.0123785	0.0990775	0.00191734	0.00699133	0.784473	-0.0147056	0.0100706	0.147421
cg22198179	0.00392898	0.0172943	0.820754	-0.000725858	0.00976774	0.940914	0.00182975	0.0140699	0.896796
cg22198192	-0.03956	0.0330432	0.234108	0.0270033	0.0186626	0.151111	0.0336275	0.0268825	0.213947
cg22198397	-0.00657026	0.0197329	0.739876	0.00555724	0.0111451	0.619159	0.0134516	0.0160539	0.404124
cg22198410	-0.0284625	0.0314004	0.366927	0.0265722	0.0177348	0.137267	0.0229498	0.025546	0.37119
cg22198425	-0.0066192	0.00868599	0.447858	-0.000588855	0.00490581	0.904703	0.0106983	0.00706655	0.133262
cg22198449	0.00262311	0.00329692	0.428174	-0.00244257	0.00186209	0.192674	-0.000200503	0.00268223	0.940564
cg22198574	-0.0121014	0.034016	0.722788	0.00152495	0.0192121	0.936897	0.0203501	0.0276739	0.463882
cg22198578	-0.0324454	0.0134975	0.0181055	0.00753358	0.00762333	0.325475	0.0240793	0.010981	0.0306865
cg22198603	0.0719931	0.0406762	0.0798525	-0.0212473	0.0229737	0.357315	-0.0428532	0.0330924	0.198377
cg22198615	-0.000957385	0.00533644	0.85799	0.0010019	0.003014	0.740285	-8.48528e-05	0.0043415	0.984446
cg22198623	-0.00490199	0.0132004	0.711178	-0.00206247	0.00745555	0.782643	-0.00148117	0.0107393	0.890586
cg22198812	0.00122128	0.0160403	0.939464	0.00716033	0.00905947	0.431221	-0.00268568	0.0130497	0.837371
cg22198823	-0.00535087	0.00545046	0.328651	-0.000328797	0.00307839	0.91516	0.00686242	0.00443426	0.124944
cg22198891	-0.0539273	0.0179604	0.00339698	0.0247914	0.010144	0.0163147	0.0255616	0.0146118	0.0833557
cg22198907	0.000150386	0.00662747	0.981943	0.000590039	0.00374317	0.875072	0.00104999	0.00539183	0.846002
cg22199041	0.00744564	0.0137435	0.589216	-0.00485529	0.00776227	0.533098	-0.00695034	0.0111811	0.535639
cg22199044	-0.0263963	0.0188887	0.165429	0.00673618	0.0106682	0.529234	0.0170369	0.015367	0.270287
cg22199079	0.000214751	0.0154985	0.988973	0.00788809	0.0087535	0.369725	0.000893408	0.0126089	0.943657
cg22199080	-0.00800097	0.027649	0.772905	-0.0158431	0.015616	0.312824	0.00122176	0.0224941	0.956795
cg22199118	-0.0329793	0.0232948	0.160022	0.0028937	0.0131568	0.826375	0.0382421	0.0189516	0.0463373
cg22199157	-0.0250476	0.0237037	0.293248	0.0134627	0.0133877	0.317085	0.0132743	0.0192843	0.492861
cg22199213	-0.0557625	0.0253145	0.029953	0.0234814	0.0142975	0.103723	0.0476172	0.0205948	0.022865
cg22199216	-0.00861335	0.00488713	0.0811102	0.000432606	0.00276023	0.875781	0.00658287	0.00397596	0.100988
cg22199238	-0.0457319	0.0287831	0.115316	0.00586846	0.0162565	0.718883	0.0214779	0.0234167	0.361286
cg22199335	0.0106572	0.0141012	0.451605	-0.00418105	0.0079643	0.600787	-0.00618544	0.0114721	0.590992
cg22199361	-5.99082e-05	0.0119211	0.996001	0.00737142	0.006733	0.276279	-0.00277728	0.00969852	0.775206
cg22199409	0.020357	0.0181728	0.265371	-0.00167477	0.0102639	0.870721	-0.0195642	0.0147846	0.18882
cg22199410	-0.00693952	0.00934719	0.45961	0.00145202	0.00527925	0.783862	0.00978723	0.00760447	0.201114
cg22199428	-0.0133586	0.0161576	0.410375	-0.00744186	0.00912573	0.416775	0.00801791	0.0131451	0.543304
cg22199450	-0.00209916	0.00859512	0.807565	-0.000833639	0.00485448	0.864007	0.00408042	0.00699262	0.560875
cg22199562	0.061324	0.0278735	0.030151	-0.0445381	0.0157428	0.00566196	-0.0615568	0.0226767	0.00784336
cg22199615	0.00888611	0.00923747	0.338436	0.00133784	0.00521728	0.79816	-0.00777924	0.00751521	0.303155
cg22199628	0.0052342	0.00464933	0.263001	-0.00330709	0.00262592	0.210876	-0.00295707	0.0037825	0.43623
cg22199651	-0.00700182	0.0113331	0.538126	-0.00496501	0.00640086	0.439807	-0.00183548	0.00922009	0.842618
cg22199779	0.0163253	0.00577195	0.00567356	-0.00835883	0.00325997	0.0118633	-0.0122736	0.00469581	0.0103679
cg22199824	-0.0290582	0.0294603	0.326389	0.00134327	0.016639	0.935821	0.0419669	0.0239676	0.0830781
cg22199864	0.0322542	0.0290557	0.26968	-0.0246673	0.0164105	0.136018	-0.0126039	0.0236385	0.595106
cg22199908	0.0020373	0.0211657	0.923515	-0.0114609	0.0119543	0.340056	-0.012123	0.0172195	0.483084
cg22199912	-0.0237568	0.0214555	0.270892	-0.00203281	0.012118	0.867125	0.00501007	0.0174553	0.774701
cg22199958	-0.00650614	0.00801055	0.418647	0.00696404	0.00452432	0.126967	0.00597627	0.00651704	0.361382
cg22199969	0.0189412	0.0373327	0.613039	-0.0161474	0.0210853	0.445627	-0.011543	0.0303722	0.704731
cg22200062	-0.00734573	0.0106615	0.492453	0.00236926	0.00602155	0.694832	-0.00501579	0.00867371	0.564405
cg22200067	0.000588098	0.00345106	0.865038	-0.000157845	0.00194914	0.935622	-0.000973517	0.00280763	0.72953
cg22200118	-0.00491279	0.0121281	0.686305	0.00294133	0.00684989	0.668577	-0.0007335	0.00986689	0.940892
cg22200236	0.0275544	0.0146656	0.0632371	-0.00613674	0.00828305	0.460539	-0.0238865	0.0119313	0.0480475
cg22200247	0.0249966	0.0160761	0.123196	-0.0115164	0.0090797	0.207673	-0.0165983	0.0130788	0.207412
cg22200270	0.00674198	0.0611958	0.912499	0.0445819	0.0345631	0.200132	0.00512217	0.0497863	0.918266
cg22200289	-0.00641774	0.00823742	0.437801	-0.00381288	0.00465246	0.414467	0.00465976	0.00670161	0.488501
cg22200330	0.0199271	0.0158303	0.211095	-0.00485192	0.00894088	0.588591	-0.0110991	0.0128789	0.390898
cg22200352	-0.0184176	0.0218832	0.402043	0.00725973	0.0123595	0.5583	0.0108927	0.0178032	0.542063
cg22200379	-0.0123923	0.0253403	0.625907	0.00133569	0.0143121	0.925835	0.00566069	0.0206157	0.784216
cg22200443	-0.00517417	0.00591307	0.383691	0.0057743	0.00333967	0.0869577	0.00189717	0.00481062	0.694164
cg22200486	-0.00122278	0.0508185	0.980852	0.0129051	0.028702	0.653974	0.0211991	0.0413437	0.609278
cg22200557	-0.00646709	0.0112763	0.567613	0.0123134	0.00636881	0.056073	0.0059578	0.00917393	0.517582
cg22200569	0.00323088	0.0384914	0.933277	-0.0190805	0.0217397	0.382264	-0.0185797	0.0313149	0.554336
cg22200611	-0.0167559	0.0136434	0.22234	-0.0092108	0.00770572	0.234847	0.0166009	0.0110997	0.137967
cg22200644	-0.010305	0.0119198	0.389408	-0.00615823	0.00673224	0.362575	0.0123684	0.00969742	0.205173
cg22200649	0.0319574	0.0241199	0.188271	-0.0127925	0.0136228	0.350013	-0.00811823	0.0196229	0.679989
cg22200667	0.0288373	0.0101761	0.00558558	-0.00553237	0.00574744	0.338127	-0.0247551	0.00827888	0.00352596
cg22200696	-0.00446373	0.013335	0.738538	0.00182256	0.00753153	0.809293	0.00440651	0.0108488	0.685498
cg22200727	0.00220607	0.0341352	0.948602	0.00794979	0.0192794	0.680986	0.00120521	0.027771	0.965472
cg22200736	-0.0101484	0.0129349	0.434594	0.00839849	0.00730556	0.253105	0.00481343	0.0105233	0.64839
cg22200744	-0.00468048	0.0306701	0.879022	0.00849578	0.0173223	0.62491	0.0114221	0.0249519	0.648133
cg22200774	-0.0200007	0.0201432	0.323191	-0.00102224	0.0113768	0.928587	0.0180987	0.0163876	0.272119
cg22200814	0.00557804	0.0472228	0.906213	0.0182589	0.0266712	0.495216	0.0068762	0.0384184	0.858321
cg22200895	-0.00280994	0.00757453	0.711459	0.00177741	0.00427806	0.678706	0.00300573	0.00616231	0.62681
cg22200903	-0.0168071	0.00990231	0.0928151	-0.00275002	0.00559278	0.624024	0.0167127	0.00805609	0.0406498
cg22200994	-0.0125492	0.0138162	0.36595	-0.00266992	0.0078033	0.732969	0.0116246	0.0112402	0.303588
cg22201066	-0.00198301	0.0028696	0.491172	0.000670275	0.00162073	0.680098	0.00352705	0.00233458	0.134061
cg22201095	-0.00157098	0.0130206	0.904213	0.00744216	0.007354	0.314036	-0.00174097	0.010593	0.869794
cg22201105	-0.0086291	0.0177536	0.628018	0.00609576	0.0100271	0.544643	0.00061881	0.0144436	0.965914
cg22201153	-0.000479934	0.00419095	0.909063	0.0010276	0.00236703	0.665147	-0.00466415	0.00340958	0.174454
cg22201169	0.00177843	0.021943	0.935569	-0.0192921	0.0123933	0.122776	-0.000484637	0.0178519	0.978397
cg22201225	-0.00908454	0.0202678	0.65498	0.00249751	0.0114471	0.827744	0.0130965	0.016489	0.428965
cg22201381	0.00221382	0.00866104	0.798791	0.00180823	0.00489172	0.71244	-0.00253965	0.00704625	0.719304
cg22201383	-0.0275106	0.0324156	0.398126	-3.1323e-05	0.0183082	0.998638	0.0254512	0.026372	0.336878
cg22201478	-0.00565712	0.037036	0.878912	-0.0224599	0.0209178	0.285582	-0.0224608	0.0301309	0.457789
cg22201494	-0.0253441	0.0249704	0.312623	0.0180531	0.0141032	0.203541	0.014046	0.0203149	0.490941
cg22201526	0.00337614	0.0200219	0.866442	0.0105138	0.0113083	0.354787	0.00736328	0.016289	0.652239
cg22201537	-0.0172472	0.0174275	0.324782	-0.00308897	0.009843	0.754322	0.0222308	0.0141783	0.120117
cg22201540	-0.0221692	0.0434931	0.611396	-0.0142161	0.0245647	0.564105	-0.00208133	0.0353841	0.953214
cg22201545	-0.000975417	0.00898825	0.913804	0.00126774	0.00507652	0.803322	0.0010432	0.00731246	0.886851
cg22201573	-0.00778721	0.01064	0.465986	0.00493195	0.0060094	0.413806	-0.00280069	0.00865621	0.74697
cg22201588	-0.0181955	0.0389286	0.641247	-0.00446403	0.0219867	0.83953	0.00314746	0.0316706	0.921039
cg22201614	0.00611182	0.0059602	0.30768	-0.00202575	0.00336629	0.548714	-0.00384296	0.00484896	0.429965
cg22201615	0.000928545	0.00620323	0.881319	0.00478455	0.00350356	0.175183	-0.00533636	0.00504668	0.292929
cg22201646	0.0168631	0.0131902	0.204106	-0.0171875	0.00744976	0.0231523	-0.0109736	0.010731	0.309009
cg22201666	0.0186526	0.0100274	0.0658617	-0.00248758	0.00566342	0.661458	-0.0118216	0.00815785	0.150501
cg22201668	-0.0130716	0.0544601	0.810815	0.0166181	0.0307588	0.590236	0.0145773	0.0443064	0.742849
cg22201734	0.000819653	0.00308444	0.790999	0.00313693	0.00174208	0.0748291	-0.00291393	0.00250937	0.248374
cg22201778	0.00574628	0.00338635	0.0928904	-0.00169416	0.00191259	0.377899	-0.00333301	0.00275499	0.229262
cg22201997	0.0241375	0.0116175	0.0403537	-0.00335392	0.00656153	0.610397	-0.0254033	0.00945153	0.00845316
cg22202015	0.00125697	0.0030794	0.684027	0.00132893	0.00173923	0.446648	-0.00174454	0.00250527	0.487858
cg22202022	-0.00969486	0.0481747	0.840925	-0.00656223	0.0272088	0.809919	-0.0128986	0.0391929	0.742777
cg22202031	-0.00439005	0.00478777	0.36143	0.00380421	0.00270411	0.162643	0.00333385	0.00389513	0.394139
cg22202123	-0.0341897	0.0267154	0.203646	0.0071556	0.0150887	0.636388	0.0266757	0.0217345	0.222633
cg22202131	-0.000651006	0.00485854	0.893684	-0.00162345	0.00274408	0.555469	0.00312193	0.0039527	0.431538
cg22202154	0.00343815	0.00280485	0.223217	-0.000610477	0.00158417	0.700805	-0.000782198	0.00228191	0.732496
cg22202169	-0.038837	0.0574757	0.500816	-0.00193893	0.032462	0.952493	0.0697531	0.0467598	0.138981
cg22202181	-0.0132107	0.0271715	0.627914	0.00707503	0.0153463	0.645803	0.0221779	0.0221056	0.318201
cg22202182	0.00102814	0.00277755	0.712062	-0.000517325	0.00156875	0.742278	-0.00138389	0.00225969	0.541675
cg22202191	0.0124087	0.0318132	0.697346	0.00215565	0.0179679	0.904751	-0.00235688	0.0258818	0.927628
cg22202234	0.00863691	0.00949738	0.365371	-0.00210749	0.00536408	0.695254	-0.00524963	0.00772666	0.498474
cg22202320	-0.00360748	0.0115071	0.754566	-0.00124458	0.00649914	0.848531	-0.000328768	0.00936166	0.972057
cg22202345	0.00376658	0.00947357	0.691799	0.00750938	0.00535063	0.163642	-0.00678189	0.00770729	0.381049
cg22202357	-0.00235307	0.0134781	0.861766	-0.00350364	0.00761234	0.646351	0.00289832	0.0109652	0.792088
cg22202381	-0.00416528	0.0254193	0.870177	0.00181259	0.0143567	0.899789	-0.00309047	0.0206801	0.881512
cg22202401	-0.00514489	0.0126023	0.683981	-0.00112512	0.00711773	0.874725	-0.00208808	0.0102527	0.83904
cg22202490	-0.00493862	0.00789113	0.532872	0.00667361	0.00445687	0.137509	0.00397295	0.00641988	0.537451
cg22202548	-0.00140062	0.0152213	0.926872	-0.000932927	0.00859693	0.913806	0.00177653	0.0123834	0.886221
cg22202558	0.00113843	0.0425546	0.978712	-0.0187315	0.0240347	0.437649	-0.00953769	0.0346206	0.783519
cg22202647	0.00896742	0.0154178	0.562152	-0.00619942	0.00870789	0.478198	-0.00790843	0.0125432	0.529839
cg22202653	0.0111756	0.0135492	0.41148	0.000470417	0.00765253	0.951108	-0.00618831	0.0110231	0.575808
cg22202670	-0.00452072	0.0205409	0.826264	-0.00997042	0.0116014	0.39221	-0.013158	0.0167112	0.432964
cg22202689	-0.00656252	0.0191153	0.732099	0.00626653	0.0107962	0.562953	0.00292107	0.0155514	0.851396
cg22202701	-0.0211597	0.00964039	0.0305318	0.00873937	0.00544485	0.111696	0.00754922	0.007843	0.338146
cg22202703	0.036597	0.0117429	0.00240137	-0.00466595	0.00663233	0.483403	-0.0251079	0.00955352	0.00996724
cg22202786	0.0502762	0.0202282	0.0146319	-0.0204664	0.0114248	0.0763149	-0.0309955	0.0164568	0.062605
cg22202837	-0.0425728	0.0232057	0.0696013	0.0200628	0.0131065	0.129052	0.0310525	0.0188792	0.103215
cg22202891	-0.0123321	0.0334956	0.71354	-0.0011501	0.0189182	0.951648	-0.00632663	0.0272506	0.816894
cg22202909	0.00788639	0.00468216	0.095297	9.39476e-05	0.00264446	0.971732	-0.00559274	0.0038092	0.145247
cg22202929	-0.00243786	0.0267144	0.927475	0.00745564	0.0150882	0.622314	-0.014265	0.0217337	0.513133
cg22202944	-0.00187304	0.0138829	0.892954	-0.00312484	0.00784102	0.691111	-0.00128877	0.0112946	0.909387
cg22203033	-0.00702357	0.0100458	0.486111	0.00727848	0.00567382	0.202581	0.00134311	0.00817283	0.869803
cg22203077	-0.00453211	0.0107563	0.674427	0.00251826	0.00607513	0.6794	0.0037872	0.00875089	0.666126
cg22203081	0.00337464	0.00441701	0.446697	-0.000232844	0.00249471	0.925828	-0.00147337	0.00359349	0.682693
cg22203323	-0.0142945	0.0179326	0.427307	0.0042126	0.0101283	0.678374	0.0188994	0.0145892	0.198213
cg22203451	0.00466713	0.0274714	0.865446	-0.00439346	0.0155157	0.77765	-0.00167806	0.0223495	0.940302
cg22203484	0.0138863	0.0209952	0.509905	-0.019257	0.011858	0.107596	0.0013311	0.0170808	0.938043
cg22203493	-0.00409401	0.0143269	0.775668	0.00808309	0.00809178	0.320291	0.00565501	0.0116558	0.62864
cg22203546	-0.0150639	0.0295867	0.611795	-0.0124654	0.0167105	0.457474	-0.00185927	0.0240705	0.938588
cg22203547	-0.00733394	0.0098734	0.459381	0.00602468	0.00557645	0.282625	0.00292424	0.00803258	0.716607
cg22203582	0.00636921	0.0104969	0.545406	0.0045103	0.00592859	0.44862	-0.00568467	0.00853981	0.507188
cg22203590	0.00687135	0.0255674	0.788684	-0.00420295	0.0144404	0.771623	0.00106435	0.0208005	0.959295
cg22203607	-0.003903	0.014054	0.781817	0.0085351	0.00793765	0.284895	-0.00161706	0.0114338	0.887822
cg22203659	0.0177284	0.0123535	0.154444	-0.00808994	0.00697718	0.249075	-0.000862824	0.0100502	0.93176
cg22203678	0.0119631	0.0114555	0.298909	-0.0057323	0.00647001	0.377797	-0.00942642	0.0093197	0.314291
cg22203702	0.000987852	0.00875771	0.910421	0.00307703	0.00494632	0.53533	-0.00215353	0.0071249	0.763099
cg22203704	-0.0148042	0.0106197	0.166459	0.0160847	0.00599794	0.00859633	0.00897646	0.00863971	0.301372
cg22203749	-0.0218675	0.0135079	0.108691	0.00570425	0.00762922	0.456441	0.0204417	0.0109895	0.0658682
cg22203776	0.000741895	0.00811514	0.927345	0.00396174	0.00458339	0.389497	-0.000363806	0.00660213	0.956167
cg22203829	0.0142282	0.00763425	0.0653524	-0.000760432	0.00431179	0.860374	-0.0118393	0.00621089	0.0595529
cg22203862	-0.00332764	0.00589436	0.573672	0.00070085	0.00332911	0.833698	-0.000463567	0.0047954	0.923187
cg22203867	-0.00279551	0.0142877	0.845283	0.0100193	0.00806965	0.217346	-0.00149224	0.0116239	0.898113
cg22203890	0.0082537	0.0339222	0.808272	-0.00164321	0.0191591	0.931827	-0.00124866	0.0275977	0.964004
cg22203965	0.00450477	0.00267002	0.0947518	0.000163714	0.00150801	0.913771	-0.00261174	0.00217221	0.232128
cg22204045	-0.00950377	0.0233613	0.68503	0.0153322	0.0131944	0.248046	0.018733	0.0190058	0.326734
cg22204047	0.00238489	0.00252705	0.347622	-0.00144431	0.00142727	0.314056	-0.00192466	0.0020559	0.351489
cg22204050	0.0151818	0.0406952	0.709908	-0.00483279	0.0229844	0.833898	0.0059407	0.0331078	0.857967
cg22204103	-0.0185916	0.030634	0.545325	-0.014976	0.017302	0.388842	0.00735303	0.0249225	0.768591
cg22204199	0.00397727	0.0160691	0.805031	-0.000967644	0.00907577	0.91531	-0.00228578	0.0130732	0.861562
cg22204310	0.0141559	0.00806799	0.0824578	0.0025797	0.00455676	0.572603	-0.0172358	0.00656377	0.0100285
cg22204479	-0.00996611	0.0126522	0.432776	0.016611	0.00714593	0.0221602	0.00405129	0.0102933	0.694743
cg22204510	0.00541708	0.00317924	0.09157	-0.000571445	0.00179562	0.750977	-0.00551722	0.00258649	0.0354146
cg22204640	-0.00045219	0.00315868	0.886459	-0.000179749	0.00178401	0.91995	-6.26481e-05	0.00256977	0.9806
cg22204671	0.155765	0.0367914	5.18672e-05	0.00524887	0.0207796	0.801109	-0.153821	0.0299319	1.40961e-06
cg22204764	-0.00357146	0.0161754	0.825711	0.00175108	0.00913578	0.848395	0.00499235	0.0131596	0.705234
cg22204835	0.00995606	0.0106237	0.350982	0.00344688	0.00600021	0.566972	-0.00707226	0.00864297	0.41519
cg22204931	0.000846359	0.0030846	0.784368	-0.000273343	0.00174217	0.875648	0.000282714	0.0025095	0.910532
cg22204954	-0.000318577	0.0117355	0.978398	-0.00431552	0.00662813	0.516511	0.00219985	0.00954746	0.818252
cg22205015	0.00397649	0.00311385	0.204607	0.000212218	0.00175869	0.904201	-0.00449457	0.00253329	0.0791354
cg22205276	0.00465808	0.0277204	0.8669	-0.0146037	0.0156564	0.353235	0.00737924	0.0225521	0.744208
cg22205299	0.00210121	0.0137839	0.879154	-0.00335504	0.00778509	0.667446	0.000819004	0.011214	0.941928
cg22205341	-0.00891772	0.0115891	0.443454	0.00366313	0.00654549	0.577001	0.009327	0.00942843	0.324981
cg22205539	-0.0128081	0.0168823	0.44987	0.00426908	0.00953504	0.655339	0.00594597	0.0137347	0.666027
cg22205544	0.0145653	0.0183491	0.429236	-0.00413326	0.0103635	0.690887	-0.00565469	0.014928	0.705659
cg22205567	-0.0235393	0.0137233	0.0894553	0.0128965	0.00775088	0.0993319	0.0197125	0.0111647	0.0805761
cg22205573	0.0159637	0.0111829	0.156614	-0.0164101	0.00631606	0.0108175	-0.011599	0.00909794	0.205359
cg22205607	-0.000329246	0.0111205	0.976441	0.00389363	0.00628083	0.536747	0.00540235	0.00904719	0.551798
cg22205640	0.0101854	0.0115095	0.378346	-0.00836234	0.00650054	0.201332	-0.00411246	0.00936367	0.661489
cg22205757	-0.0151144	0.014065	0.285186	0.000836846	0.00794383	0.916317	0.00987765	0.0114427	0.390119
cg22205765	0.00566728	0.053226	0.915423	-0.0231564	0.0300618	0.442979	-0.0196788	0.0433024	0.65051
cg22205811	-0.0479806	0.0340353	0.161786	0.0123955	0.019223	0.520546	0.0259593	0.0276897	0.350802
cg22205904	0.0109809	0.0232835	0.638249	-0.0126979	0.0131504	0.336625	-0.0159974	0.0189425	0.400433
cg22205937	0.0204441	0.0207524	0.32698	-0.00539749	0.0117208	0.646175	-0.000589776	0.0168832	0.972205
cg22206053	-0.0179861	0.00957268	0.0632308	0.00743067	0.00540661	0.172462	0.00554889	0.00778792	0.477849
cg22206076	-0.0214621	0.0286976	0.456331	0.000732422	0.0162083	0.964049	0.0309882	0.0233472	0.187501
cg22206104	0.0240929	0.0185059	0.196002	-0.00518541	0.0104521	0.620925	-0.00760041	0.0150556	0.614817
cg22206167	4.09303e-05	0.0328942	0.99901	-0.00780868	0.0185785	0.675181	0.00918618	0.0267613	0.732135
cg22206240	-0.00923579	0.0218377	0.673274	-0.0140896	0.0123338	0.256092	0.0183949	0.0177662	0.303037
cg22206368	0.00316752	0.00424787	0.45765	-0.000964067	0.00239918	0.688683	-0.00211161	0.00345589	0.542602
cg22206370	-0.00507449	0.0255077	0.842722	-0.021804	0.0144066	0.133378	-0.00329386	0.0207519	0.874212
cg22206517	0.0130621	0.036619	0.722082	-0.0159218	0.0206823	0.443252	-0.0109455	0.0297917	0.714112
cg22206608	-0.0179029	0.014175	0.209589	-0.0012526	0.00800597	0.875994	0.0156373	0.0115322	0.178225
cg22206699	0.0290867	0.0217839	0.184891	-0.0153534	0.0123034	0.215042	-0.0131934	0.0177224	0.458388
cg22206740	-0.00595184	0.0141459	0.674862	0.00243413	0.00798956	0.761268	0.00944696	0.0115085	0.413715
cg22206745	-0.00139848	0.00261675	0.594252	0.00306487	0.00147793	0.0407236	0.00143198	0.00212887	0.502756
cg22206842	0.0250426	0.0478914	0.602221	0.0187584	0.0270489	0.489637	-0.0137344	0.0389624	0.725217
cg22206855	-0.0269728	0.0215517	0.213717	0.00673444	0.0121723	0.581346	0.0175117	0.0175335	0.320372
cg22206874	-0.0385621	0.0231034	0.0982871	0.0137294	0.0130487	0.295312	0.0247385	0.0187959	0.19119
cg22206913	0.0110464	0.0220709	0.617848	-0.0198402	0.0124656	0.114696	-0.000161444	0.017956	0.992844
cg22207134	-0.0151571	0.0156951	0.33656	0.0117021	0.00886452	0.189873	0.00289393	0.0127689	0.821176
cg22207135	-0.0451189	0.0236836	0.0597024	0.0242482	0.0133764	0.0729293	0.0267838	0.0192679	0.167657
cg22207139	-0.0107324	0.0346039	0.757105	0.00113718	0.0195441	0.953719	0.001691	0.0281522	0.952225
cg22207141	-0.0501359	0.0306304	0.104879	0.00660934	0.0172999	0.703255	0.0385239	0.0249196	0.125345
cg22207171	0.00397783	0.00478802	0.408113	-0.00161446	0.00270425	0.551878	-0.00347064	0.00389532	0.375124
cg22207207	-0.000282617	0.00298886	0.92486	-0.00266774	0.00168809	0.117255	0.0017599	0.00243161	0.470936
cg22207257	0.015051	0.0195721	0.44374	-0.0119374	0.0110542	0.282838	-0.00442681	0.015923	0.781587
cg22207272	-0.000479125	0.00400013	0.904905	-0.00104955	0.00225925	0.64328	0.00100892	0.00325433	0.757201
cg22207322	-0.00303288	0.0282558	0.914741	0.00809888	0.0159588	0.612952	0.0148823	0.0229877	0.518885
cg22207373	-0.00160376	0.0249856	0.948952	0.00397645	0.0141117	0.778704	-0.00682631	0.0203272	0.737723
cg22207405	-0.0213856	0.0368755	0.563285	0.0121657	0.0208271	0.560477	0.0167528	0.0300003	0.577831
cg22207479	-0.00153579	0.00993291	0.877442	-0.00536579	0.00561006	0.341194	-0.000492312	0.00808098	0.951545
cg22207532	0.0180156	0.0354691	0.612648	-0.0179968	0.0200328	0.371191	-0.0246504	0.0288561	0.395048
cg22207584	0.0158297	0.029574	0.593685	0.00533396	0.0167033	0.750151	-0.00248982	0.0240601	0.917791
cg22207602	-0.00704547	0.00233245	0.00321718	0.00219439	0.00131736	0.0989569	0.0073731	0.00189758	0.000185661
cg22207633	0.0104437	0.0279727	0.709693	-0.0130177	0.0157989	0.411959	-0.0027847	0.0227574	0.902861
cg22207661	0.0515195	0.0387892	0.187201	-0.0465332	0.021908	0.0361846	-0.0322025	0.0315573	0.310029
cg22207672	-0.0277997	0.0266194	0.298896	-0.00368942	0.0150345	0.806662	0.015715	0.0216564	0.46978
cg22207702	-0.00218736	0.014845	0.883161	-0.00687268	0.0083844	0.414377	0.00562434	0.0120773	0.642466
cg22207733	-0.00498914	0.0025544	0.053653	-0.000274384	0.00144271	0.849556	0.00193728	0.00207815	0.353515
cg22207764	0.00511209	0.00370199	0.17045	-0.00278342	0.00209087	0.186203	-0.0033916	0.00301178	0.262869
cg22207820	-0.00456579	0.00861636	0.597381	0.00752394	0.00486648	0.12531	-0.000579985	0.0070099	0.934229
cg22207832	-0.0112189	0.0154592	0.469745	0.00219405	0.00873126	0.802119	-0.000397671	0.0125769	0.97484
cg22207900	0.00773655	0.00856669	0.368689	-0.0020003	0.00483843	0.680202	-0.0060323	0.00696949	0.388862
cg22208012	-0.000102097	0.00708652	0.988534	0.00301126	0.00400244	0.45364	-0.00061154	0.00576529	0.915742
cg22208022	-0.00594794	0.00958942	0.536526	0.000499872	0.00541606	0.926653	0.00317525	0.00780154	0.684893
cg22208028	-0.0195077	0.0170384	0.255028	0.0107121	0.0096232	0.268365	0.0108369	0.0138617	0.436226
cg22208138	0.0738877	0.0321101	0.0235058	-0.0464691	0.0181356	0.01192	-0.0514145	0.0261234	0.0518774
cg22208165	-0.00149041	0.0379491	0.968752	-0.00865464	0.0214335	0.687246	-0.0184772	0.0308737	0.550902
cg22208174	-0.0074508	0.0140529	0.597175	-0.000833182	0.00793701	0.916611	0.00626072	0.0114328	0.585205
cg22208280	0.0198965	0.0185893	0.287105	-0.000771693	0.0104991	0.941558	-0.0194633	0.0151235	0.201139
cg22208295	0.00419193	0.00994846	0.674411	-0.00132109	0.00561884	0.814608	-0.0049405	0.00809364	0.542998
cg22208304	0.00389935	0.0197828	0.844152	-0.000937586	0.0111733	0.933296	-0.00391005	0.0160945	0.808557
cg22208361	-0.000235364	0.00271036	0.930977	-0.000750411	0.0015308	0.625082	6.85667e-05	0.00220503	0.975257
cg22208365	-0.000881495	0.00293672	0.764689	-0.000710135	0.00165865	0.669488	0.00173752	0.00238919	0.468811
cg22208408	0.00540181	0.0137819	0.695946	-0.00222372	0.00778393	0.775726	0.00361359	0.0112123	0.747921
cg22208416	-0.0344374	0.0292537	0.241968	0.0264006	0.0165223	0.113291	0.0241611	0.0237995	0.312514
cg22208430	-0.00134512	0.00993682	0.892599	0.00523402	0.00561227	0.353317	-0.000405329	0.00808417	0.960114
cg22208435	0.00798201	0.0044193	0.0739612	-0.00359528	0.002496	0.152937	-0.00436953	0.00359535	0.227161
cg22208448	-0.00142714	0.00333463	0.669609	-0.00156064	0.00188338	0.409325	0.00247915	0.00271291	0.363047
cg22208536	0.016752	0.0243227	0.492614	-0.018186	0.0137373	0.188636	-0.0179889	0.0197879	0.365534
cg22208541	-0.0038547	0.00605027	0.525538	0.00229297	0.00341717	0.503789	0.00399317	0.00492224	0.419188
cg22208593	0.00790421	0.00929304	0.397092	0.000777139	0.00524867	0.882597	-0.0030043	0.00756042	0.691958
cg22208713	0.00642497	0.0284621	0.821876	-0.0168183	0.0160753	0.298032	-0.010525	0.0231555	0.650449
cg22208773	-0.0158303	0.0126584	0.214069	0.0034982	0.00714943	0.625724	0.0197886	0.0102984	0.0575707
cg22208928	-0.00176956	0.0286513	0.950878	-0.00334211	0.0161821	0.836804	-0.0103699	0.0233094	0.657388
cg22208943	-0.0315645	0.0475095	0.508006	-0.0159358	0.0268332	0.553957	0.00261274	0.0386517	0.946244
cg22208997	0.0146102	0.0286339	0.61103	-0.0104833	0.0161723	0.518357	-0.00104751	0.0232953	0.964225
cg22209098	0.0335001	0.0501828	0.505982	0.00562292	0.028343	0.843152	-0.0141902	0.0408265	0.728906
cg22209154	-0.0464503	0.019637	0.0199772	0.016253	0.0110909	0.146004	0.0305195	0.0159758	0.0590106
cg22209166	-0.000374415	0.00337396	0.911865	0.000535377	0.0019056	0.779341	0.00230797	0.00274491	0.402497
cg22209302	-0.0422381	0.0317895	0.187039	0.0119156	0.0179546	0.508472	0.0282319	0.0258626	0.27768
cg22209344	-0.01599	0.0116196	0.17192	0.00305466	0.00656271	0.642637	0.013066	0.00945323	0.170059
cg22209355	-0.0135509	0.0230545	0.558035	-0.011104	0.0130211	0.395864	0.020221	0.0187561	0.283635
cg22209370	-0.000516533	0.00380672	0.892345	-0.00129311	0.00215002	0.548935	-0.00111039	0.00309699	0.720712
cg22209377	-0.002601	0.0107032	0.808505	0.000939275	0.00604513	0.876844	-0.00592151	0.00870768	0.498087
cg22209431	0.0128691	0.0195504	0.511921	-0.00331166	0.011042	0.764877	-0.012406	0.0159054	0.437278
cg22209441	0.00140814	0.0199406	0.943847	0.000872926	0.0112624	0.938377	-0.00424866	0.0162228	0.793953
cg22209445	0.00712259	0.0224251	0.751452	0.00480029	0.0126656	0.705506	0.0117259	0.0182441	0.521905
cg22209466	0.0105484	0.0263189	0.689447	-0.00827573	0.0148648	0.578979	-0.00642102	0.0214119	0.764904
cg22209472	0.00824636	0.0175455	0.639401	-0.000683632	0.00990962	0.945141	-0.00763765	0.0142743	0.593818
cg22209476	0.00919428	0.0115979	0.429837	-0.00734456	0.00655046	0.264931	-0.00513082	0.00943558	0.587832
cg22209520	0.0126822	0.0219512	0.564762	-0.00178954	0.012398	0.885528	0.00174776	0.0178586	0.922238
cg22209538	0.00847633	0.0509286	0.868157	0.0113469	0.0287642	0.694085	0.000116906	0.0414333	0.997754
cg22209573	0.0151278	0.019155	0.431576	-0.00514877	0.0108187	0.635194	0.00440042	0.0155837	0.778253
cg22209584	0.016065	0.0176814	0.365801	0.00414466	0.00998638	0.679026	-0.00839506	0.0143848	0.560827
cg22209585	-0.0363809	0.0214064	0.0923902	0.0204102	0.0120902	0.094561	0.0321668	0.0174153	0.0677581
cg22209588	-0.00347027	0.00807717	0.668401	0.00335157	0.00456195	0.464289	0.00120685	0.00657123	0.854663
cg22209601	-0.0395062	0.0241064	0.104457	0.00332131	0.0136152	0.807786	0.0296928	0.019612	0.13324
cg22209616	0.00425241	0.00435232	0.330953	-0.00580435	0.00245817	0.0201921	-0.000649882	0.00354086	0.854755
cg22209656	-0.0160969	0.0296065	0.587886	-0.0171589	0.0167216	0.307347	0.0380866	0.0240866	0.117047
cg22209723	0.0427496	0.0227166	0.0628214	-0.0205714	0.0128302	0.112074	-0.0249685	0.0184812	0.179801
cg22209751	0.00550094	0.00413519	0.186515	-0.000259544	0.00233554	0.911742	-0.0016411	0.00336421	0.626773
cg22209756	-0.00288126	0.0374373	0.938811	0.0174625	0.0211444	0.410885	0.00251714	0.0304574	0.934303
cg22209773	-0.000669379	0.00337466	0.843179	0.00038027	0.00190599	0.842275	0.000898331	0.00274548	0.744212
cg22209898	0.00325764	0.0415137	0.937613	-0.0105621	0.0234467	0.653366	-0.020795	0.0337738	0.53951
cg22209918	0.0284624	0.0332792	0.394493	-0.00280762	0.0187959	0.881566	-0.0157589	0.0270745	0.561864
cg22209929	0.0255475	0.0405543	0.530188	-0.00788698	0.0229049	0.731331	0.00669424	0.0329932	0.839636
cg22210061	0.00903252	0.0184391	0.625331	-0.0119157	0.0104143	0.255344	-9.97466e-05	0.0150013	0.994708
cg22210116	-0.0122283	0.0153127	0.426469	0.00382899	0.00864853	0.658935	0.0114424	0.0124577	0.360612
cg22210145	-0.0274721	0.0198819	0.170185	3.62943e-05	0.0112292	0.997428	0.021332	0.016175	0.190301
cg22210168	0.00126028	0.0105894	0.905508	0.00593572	0.00598084	0.323419	-0.00289318	0.00861507	0.737718
cg22210209	-0.0324552	0.0393818	0.411874	0.0179739	0.0222427	0.421001	0.0327652	0.0320394	0.308989
cg22210210	-0.0266971	0.023564	0.259994	0.0154488	0.0133088	0.248545	0.0207695	0.0191706	0.281288
cg22210220	0.00555623	0.0150476	0.712742	-0.00855626	0.00849879	0.316529	0.00101076	0.012242	0.934366
cg22210246	0.00226787	0.014656	0.877344	-0.0092825	0.00827762	0.26486	-0.00056791	0.0119235	0.962108
cg22210251	-0.026447	0.0186312	0.158925	0.0174499	0.0105228	0.100455	0.0154343	0.0151575	0.311061
cg22210294	-0.0253214	0.0168831	0.13688	0.00505988	0.0095355	0.596872	0.0183573	0.0137354	0.184482
cg22210337	-0.010802	0.0280994	0.701499	-0.00513475	0.0158704	0.746974	0.000385875	0.0228604	0.986567
cg22210458	0.00510666	0.0226149	0.82182	0.00696029	0.0127728	0.587039	0.00593876	0.0183985	0.747546
cg22210493	0.00681902	0.00896283	0.448596	-0.00228323	0.00506216	0.652958	-0.00153606	0.00729177	0.833592
cg22210497	0.00757076	0.0179673	0.674412	-0.00730118	0.0101478	0.473556	-0.00420665	0.0146174	0.77412
cg22210568	0.0105038	0.0166043	0.52847	-0.0037051	0.00937802	0.69364	-0.0157149	0.0135085	0.24752
cg22210580	0.00211721	0.0162853	0.896827	-0.00367776	0.00919784	0.690137	-0.00171121	0.013249	0.897498
cg22210627	-0.00504217	0.0410302	0.902446	-0.0120665	0.0231736	0.60375	-0.00935391	0.0333804	0.779898
cg22210644	0.00755852	0.00949551	0.42795	0.00132526	0.00536302	0.80534	-0.00365815	0.00772513	0.636882
cg22210652	-0.0472201	0.032643	0.15121	0.0220308	0.0184366	0.234991	0.0346268	0.0265569	0.195332
cg22210682	0.0575444	0.0310662	0.0669902	-0.0277168	0.017546	0.117406	-0.034247	0.0252741	0.178526
cg22210751	-0.0047426	0.00723146	0.513471	0.000101807	0.0040843	0.980164	0.00329026	0.0058832	0.577259
cg22210779	0.0067096	0.00445871	0.135584	-0.000509784	0.00251826	0.839996	-0.00508358	0.00362741	0.164243
cg22210868	-0.00727798	0.00901888	0.421637	0.00566194	0.00509382	0.269059	0.00628237	0.00733738	0.393968
cg22210905	0.0224019	0.0408231	0.584421	0.00311183	0.0230567	0.892917	-0.0165917	0.0332119	0.618496
cg22211008	-0.0172501	0.0289154	0.552168	0.0133618	0.0163313	0.415244	0.0115308	0.0235243	0.625112
cg22211058	0.000168833	0.00445102	0.96982	-0.000822991	0.00251391	0.744083	-0.00167701	0.00362116	0.644308
cg22211092	-0.00136002	0.00548437	0.804668	-7.28698e-05	0.00309755	0.981279	0.000968048	0.00446185	0.82869
cg22211154	0.0341277	0.0444728	0.444698	-0.0278599	0.025118	0.270076	-0.0299493	0.0361811	0.409817
cg22211164	-0.00657031	0.050647	0.897048	-0.0104693	0.0286052	0.715158	-0.00914294	0.0412042	0.824859
cg22211173	0.0108832	0.0331558	0.743427	-0.00795472	0.0187262	0.671921	-0.0251856	0.0269741	0.352756
cg22211198	0.0409795	0.0197509	0.040624	-0.0192329	0.0111552	0.0878405	-0.0339348	0.0160685	0.0372395
cg22211233	-0.00531175	0.00873607	0.544577	-0.00606033	0.00493409	0.222293	0.0120702	0.00710729	0.0926275
cg22211266	0.00447737	0.0121726	0.713799	-0.00590377	0.00687504	0.392588	-0.00137647	0.00990312	0.889741
cg22211300	-0.00651449	0.00900606	0.471191	0.00229458	0.00508658	0.65291	0.00174327	0.00732694	0.812435
cg22211324	-0.048661	0.0282841	0.0885088	0.0120213	0.0159747	0.453541	0.0294613	0.0230107	0.203451
cg22211329	0.00188192	0.0126512	0.882053	-0.000697318	0.00714532	0.922457	-0.00496135	0.0102924	0.630854
cg22211339	0.00830747	0.00565561	0.145066	-0.00323171	0.00319426	0.314162	-0.00432794	0.00460116	0.349214
cg22211437	-0.00883228	0.0128321	0.492894	-0.0079068	0.00724754	0.277964	-0.000109704	0.0104397	0.991637
cg22211440	0.0128909	0.0290716	0.658441	0.00528586	0.0164195	0.748194	-0.0103132	0.0236514	0.663758
cg22211442	0.00794939	0.0425213	0.852086	-0.0208586	0.0240158	0.387222	-0.0119761	0.0345935	0.729939
cg22211497	0.00728203	0.0193607	0.707638	0.00593336	0.0109348	0.58863	-0.0167155	0.0157511	0.291193
cg22211507	-0.0015505	0.0191726	0.935709	-0.00899321	0.0108286	0.408271	8.33577e-05	0.015598	0.995747
cg22211564	0.0159201	0.0268925	0.555221	-0.0145332	0.0151888	0.341004	-0.00765105	0.0218786	0.72731
cg22211672	0.0279494	0.020872	0.18364	-0.0243598	0.0117884	0.0414262	-0.00927345	0.0169806	0.586224
cg22211695	0.00363711	0.0212282	0.864314	-0.0158667	0.0119896	0.188789	0.00155756	0.0172703	0.928323
cg22211719	-0.00286831	0.00306974	0.352404	0.0015236	0.00173377	0.38167	0.00445706	0.00249741	0.0774078
cg22211731	-0.00970689	0.00820747	0.239794	0.00652991	0.00463554	0.1621	0.00310457	0.00667725	0.643
cg22211736	0.00119671	0.0128237	0.92584	-0.00265806	0.00724277	0.714414	-0.00114535	0.0104328	0.912805
cg22211749	-0.0151498	0.00817313	0.0668036	-0.00158642	0.00461615	0.731833	0.0025	0.00664931	0.707746
cg22211774	0.0201579	0.00893086	0.0262213	-0.00792428	0.00504411	0.119406	-0.0192081	0.00726576	0.00955117
cg22211784	0.00464839	0.00488181	0.343345	-0.000472954	0.00275722	0.864158	-0.00341508	0.00397163	0.391959
cg22211850	0.00165228	0.00738081	0.823331	0.00292552	0.00416865	0.484473	-0.00331596	0.00600471	0.582051
cg22211894	-0.00367456	0.0200003	0.854609	-0.00123715	0.0112961	0.913014	0.0166841	0.0162714	0.307717
cg22211917	0.0230475	0.0139481	0.101658	-0.00438081	0.0078778	0.579413	-0.0156862	0.0113475	0.17001
cg22211941	0.027077	0.0201216	0.181514	-0.00992892	0.0113646	0.384432	-0.0138298	0.01637	0.400266
cg22211947	-0.00168484	0.0035129	0.632569	0.00271909	0.00198407	0.173673	0.000829658	0.00285794	0.772201
cg22211968	0.00429156	0.0104917	0.683399	-0.00257225	0.00592564	0.665178	-0.00547373	0.00853556	0.522834
cg22212156	-0.00743604	0.0123145	0.547343	0.00314514	0.00695519	0.652124	0.00701025	0.0100186	0.485756
cg22212217	-0.0015348	0.0413016	0.970432	-0.0198388	0.023327	0.39714	-0.0132523	0.0336012	0.694143
cg22212218	-0.00878838	0.0188095	0.641372	0.00594497	0.0106235	0.577026	0.0100557	0.0153026	0.512644
cg22212237	0.0261006	0.0128903	0.0456056	-0.0112652	0.00728038	0.125006	-0.0168779	0.010487	0.110742
cg22212238	0.00264168	0.0050265	0.600388	-0.00357738	0.00283895	0.210622	-0.00365234	0.00408935	0.373973
cg22212250	-0.0421627	0.0225902	0.0649733	0.0188599	0.0127588	0.142565	0.0405752	0.0183784	0.029593
cg22212260	0.0121965	0.0440155	0.78229	0.00777894	0.0248598	0.755012	0.00109327	0.0358091	0.975706
cg22212356	-0.00843198	0.0247938	0.734521	0.0133436	0.0140034	0.342993	0.0151129	0.0201712	0.455512
cg22212380	0.00802637	0.0286484	0.779939	0.00113469	0.0161805	0.944235	-0.00289775	0.0233071	0.901309
cg22212414	-0.00552545	0.0326029	0.865771	-0.00894925	0.018414	0.62805	0.00355852	0.0265243	0.893551
cg22212430	-0.0034917	0.019893	0.86103	-0.0069043	0.0112355	0.540303	0.00441137	0.0161841	0.785753
cg22212542	0.00236811	0.0128871	0.854583	-0.00545463	0.0072786	0.455407	-0.00414581	0.0104844	0.693388
cg22212560	-0.0267915	0.037715	0.479163	0.0200019	0.0213013	0.350039	0.00887676	0.0306833	0.772961
cg22212572	0.0086232	0.0304036	0.777296	-0.00568066	0.0171718	0.741492	0.0164183	0.0247351	0.508399
cg22212700	0.00176437	0.00481396	0.714774	-0.000515924	0.0027189	0.849894	0.000756601	0.00391643	0.847213
cg22212727	-0.0091505	0.0097159	0.348607	0.00107057	0.00548749	0.845725	0.00581551	0.00790443	0.463654
cg22212734	-0.00366557	0.00398326	0.359705	-0.00187538	0.00224973	0.406533	0.00398771	0.00324061	0.22144
cg22212767	-0.00354318	0.00943232	0.707995	0.0151498	0.00532733	0.00542668	-0.00560577	0.00767373	0.466819
cg22212796	0.0464057	0.0371452	0.21453	-0.00612664	0.0209795	0.770881	-0.0350422	0.0302198	0.249037
cg22212801	-0.00099889	0.00306082	0.744857	-0.00055307	0.00172873	0.749704	0.000574747	0.00249015	0.817945
cg22212829	0.000342765	0.00286603	0.905048	-0.00179071	0.00161872	0.271327	0.000595016	0.00233168	0.799113
cg22212839	-0.0201736	0.0181374	0.268743	-0.00227602	0.0102439	0.824634	0.00906746	0.0147558	0.540308
cg22212873	0.00168407	0.0189857	0.929499	-0.0204935	0.010723	0.0589046	0.0164364	0.0154459	0.289886
cg22212898	0.000726524	0.0020471	0.723425	0.000632225	0.00115619	0.585749	0.000379745	0.00166544	0.820109
cg22212938	0.0295442	0.0581071	0.612285	0.00526934	0.0328186	0.872771	-0.0104514	0.0472734	0.825487
cg22213006	-0.00501992	0.0191143	0.79339	-0.00452274	0.0107957	0.676177	-0.00736639	0.0155506	0.636764
cg22213014	0.00679296	0.0423611	0.872929	-0.0178242	0.0239253	0.458058	-0.0190083	0.0344631	0.582509
cg22213022	0.00370321	0.0106764	0.72944	-0.00313838	0.00602998	0.603915	0.00434629	0.00868586	0.617924
cg22213050	-0.000287847	0.019457	0.988227	0.00149016	0.0109892	0.892414	-0.00563377	0.0158294	0.722676
cg22213076	-0.0239433	0.0228303	0.296873	0.0142919	0.0128945	0.270414	0.0172275	0.0185738	0.355938
cg22213142	-0.0503863	0.031835	0.116704	0.0166814	0.0179803	0.355812	0.0256007	0.0258996	0.325363
cg22213193	0.0110298	0.0142968	0.442273	-0.00858803	0.00807477	0.29014	-0.0106877	0.0116313	0.360416
cg22213235	-0.00377822	0.00596692	0.528081	0.00493493	0.00337009	0.146304	0.00348427	0.00485443	0.474619
cg22213247	-0.0129909	0.0276188	0.639141	0.00491777	0.015599	0.753233	0.0163496	0.0224695	0.468572
cg22213264	0.00697958	0.00498728	0.164828	-0.00410184	0.00281679	0.148532	-0.00278766	0.00405744	0.493674
cg22213309	0.0162563	0.0150723	0.283436	-0.0005382	0.00851278	0.949718	-0.0100272	0.0122622	0.415492
cg22213386	0.0134218	0.020661	0.517458	-0.0157256	0.0116692	0.180889	-0.0117197	0.0168089	0.48731
cg22213391	0.0231355	0.0218162	0.291535	-0.00675694	0.0123217	0.584679	-0.00426268	0.0177487	0.810701
cg22213420	-0.0124393	0.00762884	0.106192	0.00414183	0.00430873	0.338786	0.005056	0.00620649	0.417259
cg22213445	0.0416167	0.0283409	0.145189	-0.0311706	0.0160068	0.0543572	-0.0326772	0.023057	0.159585
cg22213449	-0.00409084	0.0232649	0.860784	0.00365101	0.0131399	0.781707	0.0053293	0.0189273	0.778869
cg22213475	0.0154467	0.0203712	0.450115	-0.00468992	0.0115056	0.684441	-0.004481	0.0165731	0.787439
cg22213614	-0.00348816	0.0150723	0.817465	-0.00385676	0.00851277	0.65151	0.000409462	0.0122622	0.97343
cg22213622	0.00492969	0.0144873	0.734377	0.00878998	0.00818237	0.285345	-0.00752897	0.0117863	0.524448
cg22213666	-0.00263337	0.0174599	0.880425	0.00464684	0.00986127	0.63853	0.00178048	0.0142046	0.900507
cg22213751	-0.00119398	0.0105541	0.910159	-0.00873694	0.00596091	0.145929	0.00392172	0.00858636	0.64887
cg22213752	-0.00251636	0.0153929	0.870481	-0.00605735	0.00869384	0.487615	0.00144209	0.012523	0.908558
cg22213821	0.000815127	0.00405711	0.841183	-0.00079337	0.00229144	0.72991	-0.000829227	0.00330069	0.802164
cg22213837	0.00999679	0.034617	0.773357	0.0275753	0.0195515	0.161589	-0.00143972	0.0281629	0.959333
cg22214172	-0.00166157	0.00980855	0.865831	-0.00150213	0.00553983	0.786845	0.00331009	0.00797982	0.67919
cg22214259	-0.00407144	0.0154646	0.792891	0.00958216	0.00873432	0.275299	-0.000782605	0.0125813	0.950527
cg22214335	0.00471203	0.00972981	0.629262	0.0018045	0.00549535	0.743333	0.000793912	0.00791575	0.920315
cg22214349	-0.00805824	0.0269565	0.765622	-0.0114537	0.0152249	0.453673	0.0112978	0.0219306	0.607599
cg22214414	0.0243543	0.0201551	0.229823	-0.000854977	0.0113835	0.940283	-0.0170525	0.0163973	0.30092
cg22214498	-0.00436843	0.0112169	0.697788	0.0119353	0.00633526	0.0625359	0.00339328	0.00912559	0.710813
cg22214581	0.0122048	0.0318807	0.702677	-0.000639522	0.0180061	0.97174	-0.0159307	0.0259368	0.540498
cg22214616	0.00495274	0.00398698	0.217116	-0.00280148	0.00225183	0.216433	-0.00285698	0.00324363	0.380583
cg22214659	0.00556894	0.00823843	0.500651	-0.000995573	0.00465302	0.831021	-0.00263534	0.00670243	0.695032
cg22214746	0.0215106	0.019989	0.284515	-0.0127864	0.0112897	0.260159	-0.00651892	0.0162622	0.689393
cg22214780	-0.00494669	0.0302735	0.87054	-0.0119367	0.0170983	0.486756	0.00358691	0.0246292	0.884508
cg22214800	-0.00259807	0.0525356	0.960658	0.0252926	0.0296718	0.396064	0.00684443	0.0427407	0.873102
cg22214854	0.00921073	0.023871	0.700441	-0.0162015	0.0134822	0.232379	-0.0172221	0.0194204	0.377354
cg22214889	-0.00451041	0.0266097	0.865751	-0.0155791	0.015029	0.302471	0.000268391	0.0216485	0.990134
cg22214896	-0.0140242	0.0105013	0.184814	0.0064274	0.00593108	0.281165	0.00884585	0.00854339	0.303029
cg22215106	0.00726676	0.02128	0.733471	-0.0155544	0.0120189	0.198648	0.00865424	0.0173125	0.618277
cg22215119	0.00818591	0.02551	0.748977	0.00178656	0.0144079	0.901571	-0.00782702	0.0207539	0.706888
cg22215202	-0.000151377	0.0037985	0.968292	-0.00259903	0.00214538	0.228634	0.00165506	0.0030903	0.593472
cg22215258	0.00622186	0.00408944	0.131369	-0.00446256	0.0023097	0.0562354	-0.00272914	0.003327	0.414035
cg22215298	-0.00920168	0.025426	0.718205	0.00636061	0.0143605	0.658797	-0.00181185	0.0206855	0.930381
cg22215340	-0.0138181	0.00450684	0.00280339	0.00214539	0.00254544	0.401373	0.00934321	0.00366657	0.0123807
cg22215342	-0.00767744	0.0154421	0.620179	0.0197132	0.00872163	0.0260176	0.00157034	0.012563	0.900782
cg22215392	0.00260659	0.0162802	0.873126	0.000903956	0.009195	0.921887	0.00355634	0.0132449	0.788874
cg22215453	0.0120371	0.00862741	0.166106	-0.00241639	0.00487272	0.621075	-0.00823545	0.00701889	0.243509
cg22215490	0.00294529	0.00304393	0.335629	-0.00028046	0.0017192	0.870749	-0.00321814	0.00247641	0.196815
cg22215492	-0.000591039	0.00280651	0.83364	-0.000188525	0.0015851	0.90557	0.000179996	0.00228325	0.937326
cg22215512	-0.0114659	0.0275007	0.67764	0.0126452	0.0155322	0.417548	0.00312532	0.0223734	0.889192
cg22215520	-0.00103332	0.00273718	0.706609	4.26309e-05	0.00154595	0.978056	0.00142718	0.00222685	0.523085
cg22215540	-0.00362141	0.0271847	0.894296	0.00929275	0.0153538	0.546417	0.0105824	0.0221163	0.633368
cg22215576	0.0200032	0.0198605	0.316325	-0.0138262	0.0112171	0.220674	-0.017908	0.0161576	0.270432
cg22215625	0.0214385	0.0144905	0.142219	-0.00556889	0.00818417	0.497826	-0.00852952	0.0117889	0.471081
cg22215627	0.000229679	0.0190073	0.990383	-0.00561229	0.0107353	0.6023	0.00417077	0.0154636	0.787946
cg22215642	0.0195504	0.0183521	0.289359	-0.0294121	0.0103652	0.00552492	0.00423109	0.0149305	0.777479
cg22215678	-0.0511429	0.0348391	0.145314	0.0163358	0.019677	0.408446	0.038931	0.0283436	0.17272
cg22215700	0.000754938	0.00602643	0.900566	0.000452122	0.0034037	0.894598	0.000764674	0.00490284	0.876381
cg22215728	0.00552792	0.0104911	0.599444	-0.00823298	0.00592534	0.167844	-0.00550736	0.00853513	0.520268
cg22215737	-0.00140547	0.00240942	0.561016	8.5558e-05	0.00136083	0.949996	0.000806881	0.0019602	0.681508
cg22215739	-0.00888883	0.0147894	0.54921	-0.00378852	0.008353	0.651154	-0.00705504	0.012032	0.558986
cg22215783	-0.0102439	0.00853923	0.233175	0.00528116	0.00482292	0.276195	0.00677447	0.00694715	0.33189
cg22215784	-0.000549229	0.0332489	0.986854	0.00218441	0.0187788	0.907634	-0.0041167	0.0270498	0.87935
cg22215785	-0.00771797	0.0190026	0.685516	-0.0116689	0.0107326	0.279598	0.00266997	0.0154597	0.863239
cg22215827	-0.00846857	0.0336313	0.801718	-0.0112307	0.0189948	0.555715	0.00507552	0.027361	0.853218
cg22215836	0.0135612	0.0093518	0.15022	-0.000683314	0.00528185	0.89733	-0.0091771	0.00760822	0.230641
cg22215942	0.00303299	0.0124164	0.80753	-0.000728918	0.00701272	0.917428	0.00215063	0.0101014	0.831844
cg22215994	-0.0566161	0.0281216	0.0468299	0.0237616	0.015883	0.137856	0.0496619	0.0228785	0.0323709
cg22216015	-0.00268114	0.00309214	0.388015	0.00207828	0.00174642	0.236913	0.00155823	0.00251563	0.537078
cg22216073	-0.0416809	0.0212258	0.0523991	0.010395	0.0119882	0.388002	0.0216881	0.0172684	0.212122
cg22216077	-0.00319856	0.0108887	0.769571	-0.00421922	0.0061499	0.494293	-0.00135638	0.0088586	0.878623
cg22216157	-0.0272683	0.0498367	0.585518	0.02383	0.0281476	0.399275	0.013754	0.040545	0.735163
cg22216159	-0.00607952	0.0305648	0.842748	0.00522855	0.0172629	0.762625	0.00759639	0.0248662	0.760641
cg22216174	0.00652233	0.00784662	0.407866	-0.00353033	0.00443173	0.427608	-0.00690641	0.00638367	0.281958
cg22216196	0.0174013	0.0180304	0.336867	-0.00206547	0.0101835	0.839692	-0.00282305	0.0146688	0.847786
cg22216217	0.0577761	0.0316632	0.0710919	-0.0365343	0.0178832	0.0437436	-0.0485817	0.0257598	0.062263
cg22216242	-0.0127108	0.0435532	0.771022	-0.0016341	0.0245986	0.94717	-0.012922	0.035433	0.716129
cg22216302	0.0432369	0.0260206	0.09978	-0.0284956	0.0146963	0.055382	-0.0167126	0.0211692	0.431739
cg22216342	0.00527489	0.021606	0.807633	-0.0173317	0.012203	0.158697	-0.00471956	0.0175777	0.788881
cg22216355	-7.80797e-05	0.00428994	0.985516	0.00070373	0.00242294	0.772089	-0.00223555	0.00349011	0.523317
cg22216431	-0.00820857	0.0111581	0.463695	0.000460754	0.00630205	0.941866	-0.00266955	0.00907776	0.769322
cg22216471	-0.0174404	0.0105384	0.101136	-0.00393953	0.00595203	0.509602	0.010749	0.00857358	0.212922
cg22216476	8.18635e-05	0.0241475	0.997302	-0.00631194	0.0136384	0.644528	-0.00770661	0.0196454	0.695698
cg22216491	-0.000323803	0.00362364	0.928979	-0.000439237	0.00204661	0.830512	0.00352638	0.00294804	0.234513
cg22216600	0.00751763	0.00459936	0.105363	-0.00254018	0.0025977	0.330551	-0.00468602	0.00374184	0.21343
cg22216627	-0.0249856	0.0267747	0.35302	0.0148732	0.0151222	0.327768	0.013061	0.0217827	0.550154
cg22216643	0.0211109	0.0303765	0.488716	0.0113	0.0171565	0.51167	-0.00717974	0.024713	0.772029
cg22216738	-0.0217507	0.0428329	0.612732	-0.0043737	0.0241918	0.856904	0.0123646	0.034847	0.723482
cg22216757	-0.00627107	0.0110184	0.570558	-0.00209441	0.00622312	0.737174	-0.00325574	0.00896407	0.717238
cg22216949	-0.0076174	0.0380421	0.841711	-0.0083623	0.021486	0.697974	-0.00777469	0.0309494	0.80218
cg22216952	-0.0199298	0.0212087	0.349681	-0.00108556	0.0119786	0.927975	0.0123459	0.0172545	0.475991
cg22217144	0.0828937	0.0354897	0.0215443	-0.0384578	0.0200444	0.0579411	-0.0522781	0.0288729	0.0732621
cg22217158	-0.0163375	0.0105234	0.123769	0.00398199	0.00594358	0.504455	0.0155441	0.0085614	0.0724893
cg22217218	-0.00188605	0.0131944	0.886629	-0.00239673	0.00745215	0.748429	0.00216138	0.0107344	0.840842
cg22217235	0.000998641	0.0143439	0.944637	0.00626559	0.00810134	0.441146	-0.00156635	0.0116695	0.8935
cg22217264	-0.0230275	0.0445181	0.60614	0.0241758	0.0251436	0.338662	0.0275907	0.036218	0.448012
cg22217449	-0.00783911	0.0127125	0.538897	0.0146934	0.00717994	0.0433894	-0.000250387	0.0103423	0.980734
cg22217461	0.0128673	0.0242061	0.596224	-0.00861474	0.0136715	0.530079	-0.00751395	0.019693	0.703618
cg22217463	0.00392507	0.00887202	0.659168	0.000836814	0.00501088	0.867715	-0.000798718	0.00721789	0.912114
cg22217533	-0.0063767	0.0108904	0.559535	0.00546441	0.00615085	0.376501	0.00423214	0.00885996	0.633949
cg22217583	0.00541035	0.0093803	0.565412	0.0011232	0.00529795	0.832542	6.37788e-05	0.0076314	0.993349
cg22217604	-0.00698224	0.0110366	0.528439	0.00416362	0.00623342	0.505735	0.00272216	0.0089789	0.7624
cg22217660	0.000609972	0.0139377	0.965181	-0.00131885	0.00787197	0.867292	0.00881517	0.0113391	0.438789
cg22217676	0.027832	0.0126307	0.0298997	-0.0186712	0.00713373	0.010267	-0.0126552	0.0102758	0.221062
cg22217678	0.00978177	0.0122724	0.427345	0.0011529	0.00693138	0.868239	-0.0179213	0.00998427	0.0757433
cg22217737	-0.00557586	0.0120985	0.645912	0.00446503	0.00683318	0.515007	-0.00526932	0.00984282	0.593623
cg22217793	0.0032481	0.013395	0.80891	-0.00183882	0.00756542	0.80847	-0.0119502	0.0108976	0.275506
cg22217807	-0.00210032	0.0031795	0.51043	0.000358607	0.00179576	0.842132	0.000770042	0.0025867	0.766568
cg22217860	-0.0064892	0.0338239	0.848255	-0.00196028	0.0191036	0.91848	0.000184222	0.0275176	0.994672
cg22217925	-0.00448946	0.0103087	0.664155	0.00855779	0.0058223	0.144811	0.00190988	0.00838671	0.820333
cg22218015	-0.00779831	0.0275069	0.777389	0.00508765	0.0155358	0.744004	0.00795341	0.0223784	0.72305
cg22218042	-0.0121201	0.00961635	0.21053	0.00994872	0.00543127	0.0700265	0.0100544	0.00782345	0.201763
cg22218058	-0.00629263	0.0109292	0.566094	-0.000456224	0.00617274	0.941233	0.00700941	0.0088915	0.432408
cg22218114	0.00909713	0.0231261	0.694901	-0.020147	0.0130615	0.126182	0.0195866	0.0188144	0.300417
cg22218115	0.0191716	0.0270968	0.48092	0.000754313	0.0153041	0.96079	-0.0121835	0.0220448	0.581746
cg22218241	0.0121336	0.0282182	0.668146	-0.00918062	0.0159375	0.565909	-0.00147094	0.0229571	0.949042
cg22218316	0.0138811	0.0348389	0.691174	-0.00572244	0.0196768	0.771803	-0.00319165	0.0283434	0.910573
cg22218322	0.0164723	0.0207228	0.428601	0.00434873	0.0117041	0.711026	-0.0077518	0.0168592	0.646681
cg22218325	0.0115567	0.00816512	0.160131	-0.00494735	0.00461162	0.285995	-0.00536606	0.00664279	0.421161
cg22218407	0.00630815	0.00841191	0.455107	0.000596041	0.00475101	0.90042	-0.0107755	0.00684357	0.118585
cg22218409	0.00279405	0.00258856	0.283066	-0.00280297	0.00146201	0.058124	-0.000447676	0.00210594	0.832098
cg22218437	0.000950161	0.0073527	0.897444	0.00285679	0.00415277	0.493126	0.00100514	0.00598184	0.866905
cg22218444	0.0378951	0.0218704	0.0862927	-0.00642459	0.0123523	0.604159	-0.022677	0.0177928	0.2055
cg22218447	-0.0401315	0.0171407	0.0212415	0.0171554	0.00968097	0.0794904	0.031045	0.0139449	0.0282871
cg22218464	-0.0157433	0.0184882	0.396549	0.00839705	0.010442	0.423251	0.00807073	0.0150412	0.592777
cg22218470	-0.0191093	0.0175068	0.277714	0.00131601	0.00988779	0.894392	0.0176856	0.0142428	0.217302
cg22218512	-0.0157328	0.0137454	0.255168	0.00329379	0.00776334	0.672295	0.00792531	0.0111827	0.480185
cg22218536	0.0153345	0.00796108	0.0569788	0.000845988	0.00449638	0.851149	-0.00444966	0.00647679	0.493695
cg22218543	0.0067392	0.00949596	0.479581	-0.00182678	0.00536327	0.734127	-0.00925979	0.0077255	0.233574
cg22218566	0.00421976	0.031363	0.893247	-0.00817089	0.0177137	0.645623	-0.0098363	0.0255156	0.700702
cg22218588	-0.0252184	0.0630614	0.690099	0.0340651	0.0356168	0.341206	0.0137934	0.051304	0.788605
cg22218695	-0.000747912	0.0111468	0.946642	-0.00885831	0.00629566	0.162576	-0.000141686	0.00906856	0.987566
cg22218709	-0.00447413	0.00693015	0.520045	-0.000507644	0.00391412	0.897073	0.00467337	0.00563807	0.409178
cg22218735	-0.0143627	0.0145176	0.324936	-0.0020981	0.00819946	0.798578	0.0162588	0.0118109	0.171775
cg22218806	0.00119226	0.0120768	0.921559	-0.00288826	0.00682092	0.672902	-0.00190863	0.00982517	0.846375
cg22218827	-0.00892863	0.0037414	0.0189327	0.000720674	0.00211313	0.733799	0.0060964	0.00304384	0.0479542
cg22218911	0.00448237	0.00664767	0.501723	-0.00543024	0.00375457	0.151284	-0.00416566	0.00540826	0.44301
cg22219047	-0.0052243	0.0107774	0.628939	0.00665669	0.00608705	0.276819	0.00276595	0.00876806	0.753085
cg22219054	0.025303	0.0176899	0.155793	-0.0200908	0.00999118	0.0470884	-0.0320132	0.0143918	0.0284152
cg22219076	-0.0297736	0.0212393	0.16413	0.01925	0.0119959	0.111774	0.0141886	0.0172794	0.413566
cg22219083	0.000308168	0.00313245	0.921832	-0.0040706	0.0017692	0.0235207	0.00217008	0.00254843	0.396548
cg22219089	0.0165723	0.047827	0.729706	-0.00379133	0.0270125	0.888668	0.00763204	0.03891	0.844902
cg22219136	0.0103066	0.00462914	0.0282735	-0.0016954	0.00261451	0.518207	-0.00485547	0.00376607	0.200339
cg22219225	-0.000568382	0.00398901	0.886988	0.00287866	0.00225298	0.204368	-0.00115701	0.00324529	0.722218
cg22219248	-0.00368425	0.00614713	0.550327	0.00134053	0.00347187	0.70025	0.00174268	0.00500104	0.728239
cg22219254	0.00117216	0.00340884	0.731689	-0.00177032	0.0019253	0.360091	-0.00176897	0.00277329	0.525052
cg22219255	-0.0209135	0.0154955	0.180239	0.00697291	0.00875179	0.427528	0.0175063	0.0126065	0.16808
cg22219278	0.00197547	0.00539535	0.715048	0.00340522	0.00304727	0.266527	-0.00295648	0.00438943	0.502185
cg22219371	0.00763128	0.0118084	0.519623	-0.00282986	0.00666934	0.672271	-0.00720528	0.00960682	0.455041
cg22219379	-0.0240652	0.0294293	0.415495	-0.00410125	0.0166215	0.805623	0.0133587	0.0239424	0.57815
cg22219450	-0.00885196	0.0250237	0.724291	0.00351946	0.0141333	0.803867	0.0113232	0.0203582	0.579344
cg22219489	0.00170262	0.00262156	0.517556	-0.000392452	0.00148065	0.791524	9.37642e-05	0.00213279	0.965023
cg22219494	0.0112471	0.0195723	0.566851	-0.0079869	0.0110544	0.471701	0.00447446	0.0159232	0.779301
cg22219587	0.000800155	0.00369131	0.82884	-0.000562027	0.00208483	0.788051	0.00085389	0.00300309	0.776752
cg22219675	-0.0139622	0.0134446	0.301594	0.00576639	0.00759344	0.449442	0.00176955	0.0109379	0.871811
cg22219699	-0.0159493	0.0103448	0.126354	0.00590659	0.00584271	0.314538	0.0133451	0.00841611	0.116037
cg22219752	0.00451795	0.00356224	0.207698	-0.00133956	0.00201193	0.5071	-0.00276138	0.00289808	0.34302
cg22219776	-0.0332278	0.0213289	0.122486	0.011405	0.0120464	0.346094	0.0222228	0.0173522	0.203326
cg22219795	-0.00185536	0.0104243	0.859103	-0.00172134	0.00588761	0.770624	-0.00666383	0.00848079	0.433906
cg22219869	-0.016552	0.0115197	0.153948	0.00227554	0.00650628	0.727281	0.00459977	0.00937194	0.624663
cg22219876	-0.00823216	0.0215796	0.703674	-0.011566	0.0121881	0.344974	0.00261289	0.0175562	0.881994
cg22219902	0.00279409	0.00492223	0.571573	-0.000349756	0.00278005	0.900141	-0.00299956	0.00400451	0.455624
cg22219908	0.0167904	0.0106994	0.119806	-0.00208934	0.00604298	0.730274	-0.0114066	0.00870458	0.193117
cg22219933	-0.0181179	0.0132926	0.176004	0.00331739	0.00750761	0.659556	0.0155032	0.0108143	0.154873
cg22220013	-0.00696118	0.00941056	0.461238	0.00488482	0.00531504	0.360323	0.00459267	0.00765603	0.549973
cg22220152	0.00880612	0.0151071	0.561292	-0.00299932	0.00853243	0.725953	-0.00821163	0.0122905	0.505622
cg22220153	0.00498934	0.00811559	0.540121	-0.00181399	0.00458365	0.693148	-0.00496598	0.00660249	0.453771
cg22220165	0.0045366	0.00734113	0.538028	-0.00395281	0.00414624	0.342759	-0.00494124	0.00597243	0.410053
cg22220258	-0.0307581	0.0199477	0.126313	0.00697158	0.0112664	0.537488	0.0234136	0.0162286	0.152285
cg22220287	-0.0244984	0.0228027	0.285297	0.0159551	0.0128789	0.218357	0.0337594	0.0185513	0.0718444
cg22220310	-0.0073399	0.00914338	0.424059	0.00761576	0.00516414	0.143488	0.0039267	0.00743866	0.598778
cg22220380	0.0119771	0.0163645	0.465976	-0.00439254	0.00924257	0.635665	0.00496104	0.0133134	0.710225
cg22220403	0.0211671	0.0220858	0.340218	-0.017518	0.012474	0.163371	-0.00740616	0.0179681	0.681104
cg22220465	-0.00369467	0.0118966	0.756791	-0.00182288	0.00671914	0.786733	0.0023577	0.00967856	0.80805
cg22220502	-0.011895	0.0158143	0.453755	-0.00596942	0.00893185	0.505494	-0.00604265	0.0128659	0.639637
cg22220545	-0.0120863	0.0161293	0.455447	0.0119855	0.00910976	0.191351	0.00785407	0.0131221	0.550863
cg22220565	-0.0051395	0.0114963	0.655819	0.00512281	0.00649303	0.432034	0.00336834	0.00935286	0.719517
cg22220662	-0.00290466	0.0325906	0.929164	-0.0203028	0.018407	0.272731	-0.0125104	0.0265143	0.638093
cg22220674	-0.00900166	0.0159821	0.574561	-0.00393585	0.0090266	0.663776	0.00037438	0.0130023	0.977088
cg22220710	0.0576925	0.0329302	0.0829078	-0.0261991	0.0185988	0.162105	-0.0238126	0.0267906	0.376263
cg22220728	-0.045223	0.0208571	0.0325618	0.0159833	0.01178	0.177955	0.0194443	0.0169684	0.254623
cg22220796	-0.0601407	0.0372429	0.109564	0.0203199	0.0210346	0.336411	0.0402998	0.0302993	0.186586
cg22220806	-0.00469949	0.029425	0.873437	-0.0137889	0.0166191	0.408725	0.00303979	0.0239389	0.899215
cg22220841	-0.0503166	0.015613	0.00172442	0.0151232	0.00881812	0.0895025	0.0261133	0.012702	0.0424574
cg22220936	0.000244954	0.021321	0.990857	0.00297042	0.012042	0.805678	0.0103157	0.0173458	0.55341
cg22220986	-0.0279839	0.0183763	0.131023	0.0144915	0.0103788	0.165792	0.0153041	0.0149502	0.30851
cg22220991	-0.00540185	0.013861	0.697593	0.00218825	0.00782863	0.780436	0.00237717	0.0112767	0.833478
cg22221025	-0.0300746	0.0267698	0.26399	-0.00670748	0.0151195	0.658286	0.00367956	0.0217788	0.866183
cg22221026	0.000197637	0.00232661	0.932477	-0.00017291	0.00131406	0.895582	0.00036407	0.00189283	0.847873
cg22221047	0.00350657	0.0288153	0.903393	-0.00357086	0.0162748	0.826786	0.020084	0.0234429	0.39369
cg22221067	-0.0117588	0.0113627	0.30328	0.00770535	0.0064176	0.232777	0.00492213	0.0092442	0.595616
cg22221074	0.0122429	0.0263306	0.642985	-0.0176645	0.0148714	0.237778	-0.014749	0.0214215	0.492756
cg22221131	0.00326269	0.00503742	0.518699	-0.000611459	0.00284511	0.83028	-0.00249579	0.00409823	0.543939
cg22221222	-0.000653593	0.00284226	0.818606	-0.000303561	0.0016053	0.850406	-0.00126821	0.00231234	0.584628
cg22221230	-0.00487173	0.00790671	0.539224	0.00805521	0.00446568	0.0743342	8.74445e-05	0.00643256	0.989181
cg22221246	0.055848	0.0188081	0.00375198	-0.0287415	0.0106227	0.00804068	-0.0233543	0.0153014	0.130161
cg22221266	0.00138926	0.0136989	0.919429	-0.00468983	0.00773706	0.545815	0.00476819	0.0111448	0.669706
cg22221320	-0.0252021	0.022444	0.264227	-0.00885807	0.0126762	0.486337	0.00785566	0.0182594	0.667977
cg22221330	-0.00430734	0.0214561	0.841309	0.00575185	0.0121183	0.636099	0.00355345	0.0174558	0.839113
cg22221403	-0.00232001	0.0160501	0.885364	-0.0146177	0.009065	0.110059	-0.0104853	0.0130576	0.423916
cg22221427	-0.061891	0.0388996	0.114821	0.0271861	0.0219703	0.218895	0.044203	0.0316471	0.165645
cg22221487	-0.0828646	0.034905	0.0195455	0.0354027	0.0197142	0.0756081	0.0377517	0.0283972	0.186798
cg22221490	-0.000312916	0.00304869	0.918459	-0.00229505	0.00172189	0.185666	0.000267345	0.00248029	0.914384
cg22221499	-0.00201656	0.0117795	0.864426	0.00602158	0.00665302	0.367637	-0.00291652	0.00958331	0.761519
cg22221554	-0.00498095	0.0189566	0.79329	-0.00265743	0.0107066	0.804495	-1.56638e-05	0.0154222	0.999192
cg22221557	-0.0160636	0.0242823	0.50982	0.00209605	0.0137145	0.878843	0.00634051	0.019755	0.748926
cg22221575	-0.0014469	0.0248108	0.953615	0.0146629	0.014013	0.297961	0.00395924	0.020185	0.844901
cg22221669	0.0045538	0.00561575	0.419389	-0.00244047	0.00317175	0.443483	0.00113388	0.00456873	0.804513
cg22221696	-0.0481423	0.0246068	0.0532568	0.0249941	0.0138978	0.0751893	0.028533	0.020019	0.15725
cg22221730	0.0106268	0.0289566	0.714416	0.00563792	0.0163545	0.731035	-0.000106252	0.0235578	0.996411
cg22221827	-0.000720772	0.00350761	0.837617	-0.00150447	0.00198108	0.449425	0.000729043	0.00285364	0.798889
cg22221831	0.0507974	0.0314267	0.109227	-0.0322221	0.0177496	0.0725262	-0.0458363	0.0255674	0.0760961
cg22221847	0.0480728	0.0325412	0.142805	-0.0235446	0.0183791	0.203199	-0.0167176	0.0264741	0.529205
cg22221870	0.0131525	0.00971111	0.178731	-0.00686181	0.00548479	0.21389	-0.012624	0.00790054	0.113294
cg22222104	-0.0407521	0.0209111	0.0541758	0.0211366	0.0118105	0.0765997	0.0230694	0.0170124	0.178204
cg22222217	0.00482677	0.0130327	0.711915	0.00246908	0.00736083	0.738014	-0.00764208	0.0106029	0.472776
cg22222261	-0.00382368	0.00792634	0.630596	0.00330699	0.00447676	0.461853	-0.00334876	0.00644853	0.604718
cg22222355	0.00838412	0.00748623	0.265477	-0.00313128	0.00422819	0.460723	-0.00549541	0.00609047	0.369112
cg22222413	0.00795469	0.0231075	0.731398	0.000441258	0.013051	0.973097	0.000180231	0.0187993	0.99237
cg22222428	-0.018892	0.0234799	0.422996	0.00446915	0.0132613	0.736833	0.00192438	0.0191022	0.919962
cg22222453	-0.0129771	0.0105281	0.220669	0.0126558	0.00594624	0.0358134	0.00668839	0.00856523	0.436757
cg22222461	0.0117127	0.0238078	0.623843	-0.000769103	0.0134465	0.954505	-0.00988354	0.019369	0.611006
cg22222502	0.0480689	0.0277295	0.0861532	-0.00529975	0.0156615	0.73579	-0.0114289	0.0225595	0.613567
cg22222526	-0.000720632	0.0195787	0.970714	0.00151551	0.011058	0.891271	-0.00424562	0.0159284	0.79038
cg22222560	-0.00444449	0.00428518	0.302206	0.00542963	0.00242025	0.0271213	-0.000364682	0.00348624	0.916902
cg22222592	0.0078756	0.0068433	0.252595	-0.00903172	0.00386506	0.0214874	-0.0095148	0.00556741	0.0906129
cg22222614	0.00225099	0.00957231	0.814578	0.000998188	0.0054064	0.8539	-0.00551264	0.00778762	0.480705
cg22222644	0.0107484	0.0125727	0.394692	-0.00701879	0.00710099	0.325379	-0.00937522	0.0102286	0.361618
cg22222659	0.0437066	0.0459479	0.343833	-0.0019641	0.0259512	0.939824	-0.0151225	0.0373812	0.686691
cg22222663	-0.0142652	0.0203231	0.484394	0.00865277	0.0114784	0.452759	0.0136147	0.016534	0.412261
cg22222799	-0.127124	0.0926803	0.173307	0.0694125	0.0523454	0.187906	0.059485	0.0754007	0.432064
cg22222858	-0.0304751	0.0490766	0.536061	-0.00895192	0.0277182	0.747413	0.00401323	0.0399266	0.920141
cg22222872	-0.0177741	0.00714738	0.0145802	-0.0017869	0.0040368	0.658994	0.017101	0.0058148	0.00408263
cg22222917	0.00076697	0.0123306	0.95053	0.00143907	0.00696427	0.836723	0.00218621	0.0100316	0.827936
cg22222922	0.0336015	0.023031	0.147772	-0.0188871	0.0130078	0.149701	-0.0340192	0.0187371	0.0724881
cg22222999	0.0135064	0.0293084	0.645937	-0.0132531	0.0165533	0.42528	-0.0180787	0.0238441	0.450149
cg22223001	0.00712789	0.0168607	0.673402	-0.0124516	0.00952282	0.194085	0.000557233	0.0137171	0.967679
cg22223109	-0.0424569	0.0209872	0.0457972	0.0177007	0.0118534	0.138573	0.0204814	0.0170742	0.233207
cg22223114	0.00897769	0.0114518	0.434957	-0.00983027	0.00646791	0.131768	0.00201675	0.00931667	0.829074
cg22223119	-0.024246	0.0404344	0.550131	-0.011206	0.0228372	0.62474	0.0560915	0.0328957	0.091338
cg22223151	0.0142147	0.00867884	0.104659	-0.00378765	0.00490177	0.441553	-0.00543891	0.00706073	0.442972
cg22223182	0.00699762	0.0454479	0.87795	0.0219446	0.0256687	0.394683	-0.00751354	0.0369744	0.839393
cg22223232	-0.0106652	0.0218184	0.626063	0.00761868	0.0123229	0.537843	0.0168432	0.0177505	0.345011
cg22223244	0.0162898	0.0103961	0.120358	0.000251608	0.00587165	0.965907	-0.00858873	0.00845779	0.312377
cg22223402	0.0283235	0.0209694	0.1799	-0.0198658	0.0118434	0.096657	-0.0236073	0.0170598	0.169564
cg22223419	0.0397513	0.0225806	0.0814566	-0.00770682	0.0127534	0.547044	-0.0279204	0.0183706	0.131771
cg22223441	-0.000177724	0.00948258	0.985085	-0.00621792	0.00535572	0.248467	0.00082259	0.00771462	0.915303
cg22223530	-0.0136003	0.0283224	0.632158	0.00612451	0.0159963	0.702646	0.0111091	0.0230419	0.630791
cg22223531	-0.0025002	0.00319043	0.435132	0.000819854	0.00180194	0.650127	0.00515008	0.00259559	0.0500347
cg22223600	0.0097454	0.0100472	0.334452	-0.00132633	0.0056746	0.815681	-0.0133233	0.00817395	0.106318
cg22223602	0.00104822	0.00293792	0.722017	0.00220075	0.00165933	0.187826	-0.00132435	0.00239017	0.580784
cg22223655	0.0033214	0.00313948	0.292681	0.00339703	0.00177317	0.0583054	-0.00358392	0.00255415	0.163724
cg22223748	0.0295754	0.0176684	0.0973362	-0.00640235	0.00997902	0.522643	-0.014481	0.0143742	0.316209
cg22223921	0.00251131	0.0190819	0.895565	-0.0144348	0.0107773	0.183551	-0.00765976	0.0155242	0.622828
cg22223941	-0.0281193	0.039211	0.475002	0.0244255	0.0221462	0.272763	0.0322349	0.0319004	0.314751
cg22223959	-0.0176519	0.0155618	0.259431	0.0149072	0.00878922	0.093046	0.00713231	0.0126604	0.574479
cg22223969	-0.0128874	0.0151458	0.396905	-0.00480502	0.00855428	0.575596	0.0227785	0.012322	0.0675295
cg22224040	-0.00212519	0.034949	0.951636	-0.00587878	0.019739	0.766467	0.000486741	0.028433	0.986377
cg22224043	-0.0258087	0.0168447	0.128705	0.0127362	0.00951379	0.183761	0.0121304	0.0137041	0.378233
cg22224068	-0.00371209	0.00746735	0.620225	-0.00196238	0.00421752	0.642755	0.00568064	0.00607511	0.352052
cg22224083	-0.0410391	0.016763	0.0161352	0.0110953	0.00946765	0.24407	0.0318891	0.0136376	0.021403
cg22224113	-0.0361567	0.0225261	0.111689	0.0155062	0.0127226	0.225849	0.0184257	0.0183263	0.317169
cg22224151	-0.0355106	0.0131855	0.00832669	0.0182903	0.00744711	0.0158083	0.0224845	0.0107272	0.0386553
cg22224202	-0.00215916	0.0123398	0.86146	-0.000843051	0.00696945	0.903967	0.0043721	0.0100391	0.664153
cg22224257	0.000802484	0.00349306	0.818776	-0.002016	0.00197287	0.309361	-0.000700775	0.00284181	0.805738
cg22224310	0.00122272	0.00291481	0.675779	0.000486101	0.00164627	0.768409	0.000702188	0.00237137	0.767772
cg22224313	-0.0061233	0.00347091	0.0808181	-0.000189199	0.00196035	0.923311	0.00787201	0.00282378	0.00637549
cg22224337	0.00574925	0.00682607	0.401699	-0.000808619	0.00385533	0.834306	-0.00666114	0.00555339	0.233237
cg22224360	0.000251637	0.00948137	0.978881	0.0027375	0.00535503	0.61036	-6.65403e-05	0.00771363	0.993135
cg22224445	-0.053715	0.0315765	0.0920939	0.031144	0.0178343	0.0838921	0.0337538	0.0256893	0.191939
cg22224462	-0.0317607	0.0159679	0.0494856	0.0137084	0.0090186	0.131727	0.0248022	0.0129908	0.0591596
cg22224577	0.00634614	0.00952881	0.506979	0.00330995	0.00538183	0.539965	-0.00138295	0.00775223	0.858782
cg22224597	0.00619953	0.00960203	0.520016	-0.00884175	0.00542318	0.106235	-0.00223773	0.00781179	0.775134
cg22224625	-0.00208196	0.00240808	0.389384	0.000152885	0.00136007	0.910728	0.00135748	0.00195911	0.490006
cg22224628	-0.00258275	0.010942	0.813894	0.0011693	0.00617999	0.850322	0.00773798	0.00890195	0.386837
cg22224642	0.0165917	0.0122451	0.178542	-0.00661524	0.00691596	0.341164	-0.00934119	0.00996206	0.350716
cg22224666	0.0138503	0.0260886	0.596692	-0.01644	0.0147347	0.267265	0.00449132	0.0212245	0.832851
cg22224691	-0.00309159	0.0146476	0.833275	0.0130193	0.00827289	0.118772	0.00725232	0.0119167	0.544206
cg22224704	0.0117284	0.0112561	0.299994	-0.00306927	0.00635739	0.630323	-0.0107834	0.00915747	0.241826
cg22224734	0.00292739	0.0150978	0.846659	-0.00415562	0.00852719	0.627108	-0.000440863	0.012283	0.971441
cg22224736	-0.0191429	0.0167537	0.255985	0.00671069	0.0094624	0.479887	0.0116832	0.0136301	0.393446
cg22224762	-0.00366807	0.0117016	0.754593	0.0195284	0.00660904	0.00391817	-0.00599361	0.00951996	0.530432
cg22224769	-4.4133e-05	0.00257433	0.986357	-0.00101659	0.00145397	0.486095	0.000224427	0.00209437	0.914883
cg22224790	-0.0242854	0.0120124	0.0459338	0.00413545	0.00678454	0.543578	0.0221693	0.00977277	0.025494
cg22224943	-0.0437909	0.0263104	0.0992271	0.0354879	0.01486	0.0188497	0.0182099	0.021405	0.396993
cg22224989	0.0114506	0.00760383	0.135309	0.00469643	0.00429461	0.276827	-0.00636037	0.00618615	0.306405
cg22225014	-0.00909721	0.00752581	0.229648	0.00833468	0.00425054	0.0527352	-0.00105119	0.00612268	0.864037
cg22225065	-0.00106126	0.00314083	0.736168	-0.00021344	0.00177393	0.904475	-0.00121221	0.00255524	0.636269
cg22225080	0.0118118	0.02845	0.678919	-0.00223424	0.0160684	0.8897	0.00341892	0.0231457	0.882873
cg22225094	0.00161409	0.00722158	0.823604	-0.00189741	0.00407872	0.642821	-0.00103256	0.00587517	0.860853
cg22225105	0.00222469	0.00408211	0.587002	-0.00055616	0.00230556	0.809884	-0.00200892	0.00332103	0.546638
cg22225179	0.0142654	0.048689	0.770148	0.00944419	0.0274993	0.732008	-0.0061907	0.0396113	0.876129
cg22225207	0.00652779	0.0221323	0.76866	-0.00618097	0.0125002	0.622082	0.00720769	0.0180059	0.689809
cg22225258	-0.00249742	0.00264145	0.346744	0.00148683	0.00149188	0.321405	0.00160658	0.00214897	0.456488
cg22225267	0.0201695	0.0237537	0.39789	-0.0155994	0.013416	0.247754	-0.00740061	0.019325	0.702582
cg22225298	-0.00200653	0.00949138	0.83301	0.00199929	0.00536069	0.709988	-0.00321814	0.00772178	0.677765
cg22225307	0.00338815	0.015059	0.822454	-0.00831429	0.00850523	0.330704	-0.0105669	0.0122513	0.390513
cg22225479	-0.0116097	0.0152703	0.448911	0.00114285	0.00862458	0.894852	0.0124758	0.0124232	0.317741
cg22225546	0.00211437	0.00225699	0.35116	-0.000997059	0.00127474	0.436001	-0.0036606	0.00183619	0.0489766
cg22225577	0.0108379	0.0202303	0.593361	-0.0029592	0.011426	0.796188	-0.0148593	0.0164585	0.368827
cg22225673	0.00409214	0.00445448	0.36053	-0.00789781	0.00251587	0.00223889	0.00186532	0.00362397	0.60791
cg22225685	0.00979667	0.0118586	0.410739	0.00455374	0.00669766	0.498171	-0.019766	0.00964762	0.0431554
cg22225802	-0.0138415	0.00775993	0.0775663	0.00544984	0.00438277	0.216662	0.0105806	0.00631315	0.0969328
cg22225856	0.00401065	0.0230392	0.862162	0.0062479	0.0130124	0.632192	-0.00243922	0.0187437	0.896726
cg22225886	-0.0363835	0.0254779	0.156458	0.0272568	0.0143898	0.0611503	0.0189359	0.0207277	0.363193
cg22225892	0.00085191	0.00162889	0.602154	-2.10404e-05	0.000919988	0.9818	-0.0013068	0.00132519	0.326503
cg22225918	-0.0457189	0.0200241	0.0245785	0.0172023	0.0113095	0.131467	0.0326745	0.0162907	0.0476435
cg22225928	-0.0110556	0.0316815	0.727868	-0.020245	0.0178936	0.260642	-0.00224351	0.0257747	0.930815
cg22225931	0.0112272	0.0234136	0.632641	0.00711264	0.0132239	0.591891	-0.0041307	0.0190483	0.828773
cg22225943	-0.0100841	0.0233003	0.66612	0.00878745	0.0131599	0.505866	0.00130157	0.0189561	0.945398
cg22226024	-0.00214809	0.0197641	0.913673	-0.0132258	0.0111626	0.238952	0.0035265	0.0160792	0.826856
cg22226042	-0.00921256	0.011259	0.415207	0.0098175	0.00635905	0.125844	0.00141401	0.00915986	0.877636
cg22226091	-0.000462197	0.00704431	0.94782	-0.000118739	0.00397859	0.976252	-0.00203674	0.00573095	0.723059
cg22226131	0.0165113	0.0139254	0.238611	-0.00558263	0.00786503	0.479511	-0.0158668	0.0113291	0.164513
cg22226197	-0.00379227	0.00861276	0.660683	0.00303183	0.00486444	0.53456	0.00112271	0.00700697	0.873032
cg22226273	-0.0153343	0.00617858	0.0147716	0.0011923	0.00348963	0.733332	0.013341	0.00502663	0.00928091
cg22226311	0.00734241	0.0241848	0.762079	0.00339795	0.0136594	0.804066	0.0123488	0.0196757	0.531714
cg22226342	0.0130793	0.0203031	0.520951	-0.0163812	0.0114671	0.156317	-0.00450396	0.0165178	0.785677
cg22226398	0.0096691	0.0176105	0.584219	-0.010183	0.00994635	0.308455	-0.00604335	0.0143272	0.674087
cg22226438	-0.0388358	0.020756	0.0643195	0.0149924	0.0117229	0.203953	0.0198345	0.0168862	0.243
cg22226526	-0.0140305	0.0219195	0.523606	0.00914677	0.01238	0.461775	0.0168709	0.0178328	0.346445
cg22226527	-0.000347664	0.0198765	0.98608	0.0012699	0.0112262	0.910167	-0.00813806	0.0161707	0.61591
cg22226532	-0.0155359	0.013132	0.23965	0.00669819	0.00741691	0.368689	0.0113709	0.0106837	0.289797
cg22226568	0.00996159	0.0163892	0.544717	-0.00253822	0.00925656	0.784503	0.000465953	0.0133336	0.972194
cg22226592	-0.00204395	0.0358388	0.954636	0.00775869	0.0202416	0.702324	0.00419832	0.0291569	0.885803
cg22226656	-0.00432114	0.0322959	0.893836	-0.00146808	0.0182406	0.936016	-0.0120515	0.0262745	0.647481
cg22226680	-0.00391717	0.0303405	0.897538	0.000205374	0.0171362	0.990462	0.02292	0.0246837	0.355407
cg22226698	-0.0109269	0.00918903	0.237265	-0.00170408	0.00518992	0.743351	0.00264084	0.0074758	0.724659
cg22226765	0.00500435	0.00367224	0.176084	-0.0036758	0.00207407	0.0794574	-0.00395175	0.00298758	0.189005
cg22226775	-0.020067	0.0346258	0.563555	0.0156905	0.0195565	0.424312	0.0163657	0.0281701	0.5626
cg22226784	-0.0183322	0.0148136	0.21885	0.0139853	0.00836666	0.097803	0.0053379	0.0120517	0.658802
cg22226804	0.0133971	0.0252607	0.597065	-0.00784677	0.0142671	0.583578	-0.00227384	0.020551	0.912125
cg22226821	-0.0359714	0.0352679	0.310265	-0.0243942	0.0199192	0.22364	0.0229215	0.0286925	0.426299
cg22226832	0.0177897	0.0308516	0.565516	0.0050709	0.0174248	0.771654	-0.00129622	0.0250995	0.958918
cg22226839	0.000747196	0.00579026	0.897588	-0.0014124	0.00327031	0.666773	0.000160595	0.00471071	0.972874
cg22226852	0.0244364	0.026922	0.366277	-0.00948639	0.0152054	0.534155	-0.0132605	0.0219026	0.546293
cg22226904	0.0163656	0.00968539	0.0942598	-0.012539	0.00547026	0.0240327	0.000550579	0.00787961	0.944436
cg22226928	-0.0809231	0.0483447	0.0973439	0.0026297	0.0273049	0.923472	0.0441678	0.0393312	0.264193
cg22227034	-0.0263426	0.0147264	0.0767365	0.00208117	0.0083174	0.802942	0.0189665	0.0119808	0.116626
cg22227058	0.00412243	0.00236656	0.0846545	-0.000144411	0.00133662	0.914184	-0.00402731	0.00192533	0.0390463
cg22227104	0.00788221	0.0110649	0.477934	-0.00131003	0.00624941	0.834396	-0.00411999	0.00900193	0.648196
cg22227138	-0.00246137	0.0133625	0.854237	-0.00358222	0.00754709	0.636093	0.00722696	0.0108712	0.507752
cg22227168	0.00665428	0.00774782	0.392515	0.00292676	0.00437593	0.505175	-0.00443204	0.00630329	0.483641
cg22227175	-0.000672983	0.00227715	0.768208	-0.00126159	0.00128612	0.329045	-0.000718239	0.00185259	0.699083
cg22227285	-0.00104787	0.00455574	0.818562	0.00313156	0.00257306	0.226505	-0.000752232	0.00370635	0.839589
cg22227306	-0.0248103	0.012881	0.056987	0.0136872	0.0072751	0.0628898	0.0149758	0.0104794	0.156162
cg22227354	-0.0044025	0.00457172	0.337925	0.00420304	0.00258208	0.106785	-0.00110526	0.00371935	0.76697
cg22227379	-0.000787242	0.020257	0.969079	0.00886117	0.011441	0.440496	-0.00495599	0.0164802	0.764262
cg22227401	-0.0191364	0.0333679	0.567621	-0.00571883	0.0188461	0.762191	-0.00127796	0.0271467	0.962549
cg22227407	0.00527519	0.0401474	0.895732	-0.0220238	0.0226751	0.333801	-0.0213447	0.0326622	0.514965
cg22227424	-0.00360074	0.0048249	0.457283	0.00305026	0.00272508	0.265736	0.00343813	0.00392533	0.383236
cg22227433	0.00478092	0.00769385	0.535783	0.00046297	0.00434545	0.915371	-0.00442136	0.00625938	0.481642
cg22227474	0.0343487	0.0262031	0.192967	-0.0286858	0.0147994	0.0554627	-0.0258607	0.0213177	0.228003
cg22227582	0.00710533	0.0144021	0.622867	-0.0101649	0.00813425	0.214405	0.0109969	0.0117169	0.350269
cg22227603	-0.00730698	0.0188276	0.698784	-0.00258465	0.0106338	0.808466	0.00626583	0.0153173	0.683382
cg22227621	0.0123474	0.0107123	0.251863	0.00019712	0.00605025	0.974075	-0.0117856	0.00871506	0.179382
cg22227689	-0.00729289	0.00324699	0.0269465	0.00294992	0.00183389	0.11093	0.00355883	0.00264161	0.181017
cg22227719	-0.0122121	0.0168136	0.469371	0.020144	0.00949626	0.0364236	0.0062055	0.0136789	0.651079
cg22227726	-0.00669349	0.025069	0.790028	0.0230954	0.0141588	0.106064	0.0003243	0.020395	0.987346
cg22227747	0.0111716	0.0153597	0.468755	-5.32123e-05	0.00867507	0.995118	0.0012955	0.012496	0.91764
cg22227772	-0.0030496	0.00712072	0.669393	0.00408568	0.00402175	0.31218	0.0047309	0.00579311	0.416114
cg22227893	0.00897954	0.012204	0.463618	0.00612166	0.00689277	0.376646	-0.0168632	0.00992866	0.0925975
cg22227910	-0.00170323	0.0166642	0.9188	-0.00663735	0.00941188	0.482353	0.00342299	0.0135573	0.801196
cg22227965	0.00305302	0.0127906	0.811843	-0.00500315	0.00722407	0.490219	0.00156728	0.0104059	0.880589
cg22227991	0.0102573	0.0179805	0.569667	-0.00244618	0.0101553	0.810153	-0.0170103	0.0146282	0.247716
cg22228044	-0.00469036	0.0323754	0.885108	-0.00908946	0.0182855	0.620241	-0.0169139	0.0263392	0.52227
cg22228071	0.00902033	0.00932658	0.335843	-0.0100571	0.00526761	0.0591572	-0.0045632	0.0075877	0.548966
cg22228116	-0.00280616	0.012139	0.817665	0.013727	0.00685604	0.0480297	-0.00751637	0.00987575	0.448429
cg22228129	0.00683596	0.00727049	0.34941	-0.00167167	0.00410634	0.684826	-0.00181734	0.00591496	0.759309
cg22228131	0.0109819	0.00691933	0.115703	-0.00300823	0.00390801	0.443294	-0.010772	0.00562927	0.0585931
cg22228134	0.0224029	0.0282593	0.429832	0.00419462	0.0159607	0.79325	-0.0310905	0.0229906	0.179387
cg22228142	-0.00923111	0.0245427	0.707637	0.00520865	0.0138616	0.707906	0.00389604	0.0199669	0.845699
cg22228205	-0.000913367	0.00428877	0.831795	-0.00219837	0.00242227	0.366335	0.00289349	0.00348915	0.408961
cg22228296	0.00142724	0.00240206	0.553765	-0.000163021	0.00135667	0.9046	0.000341461	0.00195421	0.861652
cg22228302	0.00959514	0.0179824	0.594838	-0.00173376	0.0101564	0.864807	-0.00476588	0.0146297	0.745295
cg22228337	0.0210104	0.0179251	0.243989	-0.0218298	0.010124	0.033512	-0.0113828	0.014583	0.436949
cg22228373	-0.000894465	0.00211064	0.672649	-0.000584409	0.00119208	0.625057	0.00211917	0.00171713	0.220102
cg22228407	-0.000585001	0.0147581	0.968461	-0.00237181	0.0083353	0.776589	-0.000462826	0.0120066	0.969329
cg22228457	-0.00883282	0.0159391	0.580731	0.00176115	0.00900232	0.845303	0.000929778	0.0129674	0.942986
cg22228488	-0.00187338	0.00671322	0.780787	0.00523241	0.00379159	0.170726	-0.00120156	0.00546158	0.826327
cg22228495	0.0279822	0.0315351	0.37707	-0.00521322	0.0178109	0.770371	-0.0150778	0.0256556	0.558084
cg22228520	0.0138532	0.0127913	0.281459	-0.0105611	0.00722449	0.146981	0.00202622	0.0104065	0.846025
cg22228556	-0.00186323	0.0114601	0.87118	-0.00112787	0.00647259	0.862026	-0.000885795	0.00932342	0.924503
cg22228557	-0.00134835	0.0141028	0.924027	0.000304178	0.00796522	0.969615	0.0064358	0.0114735	0.576126
cg22228586	0.00933006	0.0119923	0.438439	0.00208496	0.00677317	0.758868	-0.0100939	0.00975639	0.303406
cg22228613	0.0214605	0.0315411	0.497857	-0.00859074	0.0178143	0.630711	-0.0149648	0.0256605	0.561109
cg22228627	0.0183614	0.0189012	0.333722	-0.00247262	0.0106753	0.817316	-0.00807141	0.0153772	0.600843
cg22228677	-0.000325715	0.00240312	0.892464	-0.00096491	0.00135727	0.478823	0.000204898	0.00195508	0.916746
cg22228688	0.0150017	0.0251783	0.55267	-0.0185925	0.0142206	0.194122	-0.00348323	0.0204839	0.865324
cg22228737	0.0161348	0.018349	0.381373	-0.0162385	0.0103634	0.120361	-0.00782455	0.014928	0.601355
cg22228748	-0.0274728	0.0131476	0.039247	-0.000238241	0.00742573	0.974471	0.0189199	0.0106964	0.0800352
cg22228754	-0.00704517	0.00830964	0.398598	0.00592062	0.00469325	0.210116	-0.00450862	0.00676037	0.506391
cg22228869	-0.0121255	0.0143262	0.3994	0.00786879	0.00809137	0.333201	0.00976782	0.0116552	0.404033
cg22228947	0.00428999	0.00430829	0.321823	0.00191346	0.0024333	0.433553	-0.00303324	0.00350504	0.388936
cg22228982	-0.0164997	0.0213525	0.441542	0.00406012	0.0120598	0.737088	-0.00130271	0.0173714	0.940375
cg22228988	-0.0305674	0.0200382	0.130365	0.0238592	0.0113175	0.0375667	0.0303323	0.0163022	0.0657955
cg22229016	0.0167121	0.0215311	0.439509	-0.00217358	0.0121607	0.858512	0.00618249	0.0175168	0.724886
cg22229034	-0.000758066	0.00255383	0.767221	-0.00050707	0.00144239	0.725932	0.000318653	0.00207769	0.878423
cg22229039	0.0163624	0.0391584	0.67697	-0.0288378	0.0221165	0.195321	-0.0161039	0.0318576	0.614346
cg22229043	-0.000742651	0.00481217	0.877669	0.000702809	0.00271789	0.796497	0.000752118	0.00391497	0.848051
cg22229076	-0.00595534	0.00467998	0.206201	0.00105408	0.00264323	0.69092	0.00489428	0.00380743	0.201663
cg22229141	0.00426239	0.0082652	0.607223	0.000576967	0.00466815	0.901888	0.00122645	0.00672421	0.855651
cg22229142	-0.0317564	0.0227917	0.16667	0.0035266	0.0128726	0.784691	0.0197769	0.0185423	0.288781
cg22229180	-0.0220528	0.023685	0.354096	0.0130674	0.0133772	0.331051	0.010386	0.0192691	0.59111
cg22229206	-0.00182274	0.0106835	0.86488	0.00340183	0.00603401	0.574195	0.000255175	0.00869166	0.976638
cg22229231	0.00363918	0.0168095	0.829052	0.00130704	0.00949392	0.890783	0.00130323	0.0136755	0.924274
cg22229261	-0.0212354	0.0178112	0.236044	0.0144142	0.0100597	0.155078	0.0191336	0.0144905	0.189767
cg22229303	-0.0119	0.00865897	0.172484	0.00723496	0.00489055	0.142247	0.00339056	0.00704457	0.631376
cg22229324	-0.00815367	0.004548	0.0760893	0.00139813	0.00256869	0.587473	0.00541412	0.00370006	0.146598
cg22229470	0.00978361	0.0226716	0.667026	0.00531767	0.0128048	0.67884	-0.0131678	0.0184446	0.47698
cg22229496	-0.0136845	0.0295073	0.643844	0.0146296	0.0166656	0.382181	-0.00200946	0.0240059	0.93346
cg22229545	0.0113168	0.0304243	0.710723	-0.00697167	0.0171835	0.685834	-0.0104149	0.0247519	0.674845
cg22229551	-0.00855299	0.0308386	0.782098	-0.00255518	0.0174175	0.883669	0.00114388	0.025089	0.963727
cg22229594	0.00998194	0.004889	0.0438673	-0.00403572	0.00276129	0.147067	-0.00684734	0.00397748	0.0883108
cg22229643	0.00450403	0.0171888	0.793846	-0.0114966	0.00970814	0.239191	0.00192291	0.013984	0.890912
cg22229663	0.00285001	0.00750272	0.704868	0.000234925	0.0042375	0.955901	-0.00829953	0.00610389	0.177041
cg22229775	0.0276445	0.021175	0.194772	0.0147111	0.0119596	0.221614	-0.0263392	0.0172271	0.129501
cg22229828	-0.00369063	0.0177622	0.835832	-0.00134608	0.010032	0.893537	-0.0039204	0.0144506	0.786733
cg22229836	0.0359809	0.0253785	0.159429	-0.0154962	0.0143336	0.282301	-0.0161528	0.0206468	0.435903
cg22229906	0.01127	0.0075568	0.139076	0.00338774	0.00426804	0.429261	-0.00736703	0.00614789	0.233689
cg22229948	0.0125466	0.0108955	0.252312	-0.00312531	0.00615374	0.612684	-0.0161331	0.00886413	0.0718052
cg22230086	0.0237533	0.0325098	0.466735	-0.01607	0.0183614	0.383602	-0.0375882	0.0264485	0.158438
cg22230141	-0.0347756	0.0130862	0.00919478	0.011349	0.007391	0.127879	0.0261508	0.0106463	0.0157961
cg22230167	-0.00380504	0.00771691	0.62306	-0.00184736	0.00435847	0.6726	0.00407827	0.00627814	0.517472
cg22230224	0.0192558	0.0237093	0.418668	-0.0211041	0.0133909	0.118248	-0.00138965	0.0192889	0.942714
cg22230229	0.0131345	0.0222916	0.557073	-0.00199457	0.0125902	0.87445	0.00356912	0.0181355	0.844389
cg22230287	-0.0137995	0.0127534	0.281897	0.0061406	0.00720308	0.396017	0.00417623	0.0103756	0.68819
cg22230293	0.00553296	0.00983855	0.575144	0.00174804	0.00555677	0.753751	-0.00225556	0.00800422	0.778694
cg22230366	0.0221671	0.00996073	0.0283435	0.00308367	0.00562577	0.584847	-0.0210098	0.00810362	0.0109808
cg22230387	0.0134284	0.00899117	0.138518	-0.00692641	0.00507817	0.175706	-0.00790752	0.00731483	0.282339
cg22230395	0.00197299	0.00260299	0.450287	-0.000472107	0.00147016	0.748798	-0.00172557	0.00211768	0.417142
cg22230400	0.00337659	0.00829922	0.685	-0.00330296	0.00468736	0.482698	-0.000340638	0.00675189	0.959866
cg22230468	0.00767829	0.0100357	0.446052	-0.00772216	0.00566812	0.176199	-0.00971923	0.00816461	0.236762
cg22230474	0.00673537	0.0190824	0.724875	-0.0075626	0.0107777	0.484534	0.00708193	0.0155246	0.649274
cg22230559	0.0158624	0.0172556	0.360216	-0.000356057	0.00974589	0.970931	-0.0221897	0.0140384	0.117182
cg22230581	-0.0308271	0.0190155	0.108198	0.0194192	0.0107399	0.0736517	0.0258007	0.0154702	0.0985544
cg22230584	-0.0145888	0.0163005	0.372982	0.000937691	0.00920642	0.919082	0.00748553	0.0132614	0.573729
cg22230604	-0.000300816	0.00545622	0.956145	-0.000716807	0.00308165	0.816553	0.00215663	0.00443894	0.628163
cg22230640	0.0026667	0.00620654	0.668386	-0.000618114	0.00350542	0.860398	0.000223606	0.00504937	0.964768
cg22230648	-0.00394379	0.0178055	0.82517	0.0025259	0.0100565	0.802207	0.0112064	0.0144858	0.441022
cg22230660	-0.0563874	0.0274384	0.0425344	-0.00227107	0.0154971	0.88379	0.0292972	0.0223227	0.192438
cg22230662	0.00145545	0.00409646	0.723132	-0.00288231	0.00231366	0.215817	-7.46942e-05	0.00333271	0.982165
cg22230873	0.0260815	0.037403	0.487261	-0.0104589	0.0211251	0.621643	-0.00735898	0.0304295	0.809412
cg22230912	-0.00682555	0.0107488	0.526904	0.00511668	0.00607085	0.401377	0.00666541	0.00874474	0.44776
cg22230917	0.00022529	0.029141	0.993847	-0.00689567	0.0164587	0.676156	0.0110767	0.0237078	0.641382
cg22230947	0.0351316	0.0263406	0.18538	-0.00980855	0.0148771	0.511245	-0.0182299	0.0214296	0.397016
cg22231012	-0.000509618	0.00315896	0.87217	0.00251467	0.00178417	0.161871	-0.000351673	0.00256999	0.891439
cg22231062	0.00261095	0.02749	0.924526	-0.00370807	0.0155262	0.811739	-0.0101558	0.0223647	0.650761
cg22231070	0.00430619	0.00810072	0.596219	-0.00443475	0.00457525	0.334785	-0.00461976	0.0065904	0.484974
cg22231101	0.0442868	0.0646775	0.495129	0.014332	0.0365296	0.695659	-0.0209479	0.0526188	0.691418
cg22231123	-0.00161444	0.00944135	0.864579	0.00494471	0.00533243	0.356054	0.000910496	0.00768107	0.905884
cg22231128	-0.00230037	0.0179957	0.898546	-0.00101386	0.0101639	0.920745	0.0134679	0.0146405	0.35988
cg22231244	0.016663	0.0180135	0.357224	-0.0154884	0.0101739	0.13114	0.00993469	0.014655	0.49943
cg22231259	-0.0253528	0.0134122	0.0616748	0.00851316	0.00757515	0.263831	0.017679	0.0109116	0.108402
cg22231329	-0.018025	0.0114621	0.11904	0.0103707	0.00647373	0.112383	0.0164326	0.00932505	0.0811528
cg22231400	-0.0386153	0.0309265	0.21478	0.0174049	0.0174671	0.32149	0.0248393	0.0251604	0.325959
cg22231424	-0.00252582	0.0172614	0.883963	0.0130313	0.00974918	0.184429	-0.00536785	0.0140432	0.703111
cg22231483	0.0207541	0.0243347	0.395816	-0.00630332	0.0137441	0.647523	-0.0101564	0.0197977	0.609101
cg22231516	-0.0256012	0.0174448	0.145428	0.00132367	0.00985275	0.893405	0.00565632	0.0141923	0.691094
cg22231602	0.0057004	0.0177628	0.748955	-0.0116668	0.0100323	0.247684	0.00775015	0.014451	0.592963
cg22231606	-0.00353436	0.00670634	0.599372	0.00073401	0.00378771	0.846743	0.0025138	0.00545599	0.646005
cg22231620	-0.0182919	0.0523201	0.727378	0.0310776	0.0295502	0.295528	0.0188768	0.0425654	0.658398
cg22231719	-0.00819855	0.0151093	0.588626	0.010612	0.00853365	0.216634	0.012496	0.0122923	0.311859
cg22231758	0.000755233	0.0171433	0.964951	-0.0116073	0.00968246	0.233499	0.0106415	0.0139471	0.447302
cg22231902	0.00171522	0.0046954	0.715677	-0.00201767	0.00265194	0.448586	0.00123495	0.00381998	0.747167
cg22231908	-0.00855555	0.00353888	0.017472	0.00264259	0.00199874	0.189203	0.00493409	0.00287908	0.0897316
cg22231909	-0.0131922	0.0511609	0.797058	0.00271893	0.0288955	0.925226	-0.000573389	0.0416223	0.989037
cg22231928	-0.00984997	0.0136053	0.470801	0.00435664	0.00768419	0.572037	0.00284054	0.0110687	0.798003
cg22232047	-0.00122439	0.00317429	0.70054	-0.000106986	0.00179283	0.952537	0.000120901	0.00258247	0.962755
cg22232048	0.00374783	0.00710979	0.59929	0.00504621	0.00401558	0.211864	-0.00334039	0.00578422	0.564926
cg22232056	0.0324766	0.0322071	0.315761	-0.0255219	0.0181904	0.163764	-0.0282528	0.0262023	0.283566
cg22232107	-0.0235541	0.0169854	0.168672	0.0151745	0.0095933	0.116921	0.0226163	0.0138186	0.104911
cg22232116	-0.0285846	0.014338	0.0489723	0.0110402	0.00809802	0.175904	0.0240432	0.0116648	0.0419335
cg22232119	-0.0116237	0.0126684	0.361115	0.0042118	0.00715507	0.557454	0.00577701	0.0103065	0.576403
cg22232120	0.0066755	0.00509745	0.193401	-0.00264883	0.00287902	0.359808	0.000114373	0.00414707	0.978054
cg22232164	0.0463114	0.0344447	0.181886	-0.0287893	0.0194542	0.142121	-0.0481955	0.0280227	0.0886123
cg22232206	0.000229047	0.00393382	0.953688	-0.000192309	0.00222181	0.931202	0.000796382	0.00320039	0.804006
cg22232207	-0.0124096	0.0146915	0.40035	0.00239233	0.00829771	0.773717	-0.00426248	0.0119524	0.722142
cg22232269	0.00013439	0.00748435	0.98571	-0.000885485	0.00422713	0.834511	0.00492366	0.00608894	0.420691
cg22232320	0.0142062	0.022368	0.526834	0.002571	0.0126333	0.839159	-0.0151546	0.0181976	0.406996
cg22232327	-0.00282742	0.00749589	0.706844	0.00489307	0.00423364	0.25059	0.0065438	0.00609833	0.285885
cg22232354	0.00608894	0.00933397	0.515708	-0.0116924	0.00527178	0.0288701	-0.00196299	0.00759371	0.796561
cg22232397	0.000177547	0.0033407	0.957723	-0.000669652	0.00188681	0.723418	0.00057687	0.00271785	0.832351
cg22232424	-0.0298537	0.0199032	0.136843	-0.000295007	0.0112412	0.979117	0.0227417	0.0161924	0.16334
cg22232492	-0.00703027	0.0237023	0.767395	0.006869	0.013387	0.609028	-0.00208916	0.0192832	0.913947
cg22232500	0.0004083	0.0184589	0.982398	-0.00635965	0.0104255	0.543268	-0.00435465	0.0150174	0.772448
cg22232504	-0.00814829	0.0242147	0.737212	0.00573697	0.0136764	0.675783	0.00201192	0.0197	0.918864
cg22232535	0.00572229	0.0077237	0.460541	-0.000293481	0.00436231	0.946499	-0.0034325	0.00628367	0.586131
cg22232554	-0.00414714	0.00981188	0.673465	0.0105947	0.0055417	0.058821	0.00852428	0.00798252	0.288204
cg22232566	0.014833	0.0121307	0.22435	-0.000601499	0.00685137	0.930221	-0.0220143	0.00986902	0.0279849
cg22232695	0.0198155	0.0220963	0.372036	-0.00886276	0.0124799	0.47929	-0.00224519	0.0179766	0.900863
cg22232697	-0.0125822	0.0291545	0.667002	0.0203954	0.0164663	0.218448	-0.00179283	0.0237189	0.939902
cg22232704	0.00409011	0.0295929	0.890356	0.000832207	0.0167139	0.96039	-0.0056541	0.0240755	0.814816
cg22232707	-0.0889231	0.0444719	0.0483187	0.0459068	0.0251175	0.0706404	0.049788	0.0361804	0.171926
cg22232708	0.0103273	0.0117588	0.381952	-0.000661362	0.00664133	0.920879	-0.00403355	0.00956647	0.674216
cg22232737	-0.0060583	0.00946711	0.52371	-0.00228072	0.00534698	0.670648	0.00353251	0.00770203	0.647503
cg22232815	-0.0173397	0.0242705	0.476657	0.0159867	0.0137078	0.246347	0.0197479	0.0197454	0.319712
cg22232830	-0.0338433	0.0340776	0.323095	0.00856038	0.0192469	0.657469	0.0149715	0.0277241	0.590411
cg22232843	-0.0144696	0.0342169	0.673309	0.00172895	0.0193255	0.928895	-0.0016892	0.0278374	0.951737
cg22232859	0.00592512	0.00954947	0.536392	0.00503684	0.0053935	0.352664	-0.00768834	0.00776904	0.3248
cg22232952	-0.0208471	0.0164964	0.209322	0.0151555	0.00931707	0.107026	0.0233766	0.0134207	0.0846767
cg22232978	-0.075513	0.0338537	0.0279905	0.0188248	0.0191204	0.327275	0.0601272	0.0275419	0.0314151
cg22232992	-0.000907278	0.0029838	0.761721	-0.00116173	0.00168524	0.492229	0.0016082	0.00242749	0.509209
cg22233020	0.0165091	0.0148368	0.268553	-0.013876	0.00837974	0.100941	-0.00992505	0.0120706	0.412929
cg22233027	-0.000805643	0.00318961	0.801119	0.00249666	0.00180148	0.168924	-0.0020486	0.00259493	0.431746
cg22233032	-0.0513509	0.0414733	0.218612	0.0123092	0.0234239	0.600426	0.055466	0.0337409	0.103405
cg22233082	0.00565507	0.00798347	0.480411	-0.0101503	0.00450903	0.0266124	-0.00056922	0.00649501	0.930342
cg22233093	0.00324472	0.00403566	0.423335	-0.000649431	0.00227932	0.776304	-0.00185698	0.00328324	0.572963
cg22233121	-0.054241	0.0350442	0.124897	0.0350477	0.0197928	0.0797154	0.0420321	0.0285105	0.143615
cg22233141	0.00515056	0.00932892	0.582132	0.00335329	0.00526893	0.525982	-0.0041759	0.00758961	0.583425
cg22233152	-0.00281695	0.00286835	0.328479	0.00416272	0.00162003	0.0116903	0.000754476	0.00233357	0.747146
cg22233170	-0.0090024	0.014917	0.547569	0.0013859	0.00842503	0.869678	0.0131897	0.0121358	0.279774
cg22233189	-0.00253497	0.0347094	0.941928	0.00540854	0.0196037	0.783211	0.00275756	0.0282381	0.922407
cg22233230	0.0412067	0.0187299	0.0301534	-0.0173092	0.0105786	0.104996	-0.0187548	0.0152379	0.221342
cg22233255	0.0203536	0.0140272	0.14997	-0.00816203	0.00792251	0.305437	-0.00978326	0.0114119	0.39338
cg22233356	-0.00856889	0.0180628	0.636273	0.00871264	0.0102018	0.395169	0.0168423	0.0146951	0.254536
cg22233425	-0.0124505	0.0155083	0.424019	0.00308672	0.00875904	0.725292	0.0172957	0.0126169	0.173558
cg22233512	0.0221771	0.0572664	0.699401	0.00909189	0.0323438	0.779225	-0.0198294	0.0465895	0.671318
cg22233524	-0.0235482	0.0198879	0.239258	0.00994807	0.0112326	0.377977	0.00462806	0.0161799	0.775453
cg22233547	-0.0104381	0.0127265	0.414101	0.00508658	0.00718788	0.480835	0.00542764	0.0103537	0.60131
cg22233595	0.00127825	0.014241	0.928662	-0.00639075	0.00804326	0.428797	0.00216095	0.0115859	0.852426
cg22233604	-0.00165653	0.0116413	0.887138	-0.00291289	0.00657498	0.658722	-0.000887335	0.0094709	0.925546
cg22233648	0.0040286	0.0518664	0.938247	0.0106685	0.0292939	0.716501	0.0124342	0.0421963	0.768865
cg22233660	0.00623397	0.0136087	0.647905	-0.000707189	0.00768615	0.926879	-0.00341785	0.0110715	0.758199
cg22233667	-0.00803419	0.0251096	0.749676	-0.00240623	0.0141818	0.865619	0.00745408	0.0204281	0.715977
cg22233726	-1.52459e-05	0.00433001	0.997198	-0.00193918	0.00244557	0.42973	-0.000149236	0.00352271	0.966295
cg22233757	0.0341054	0.0353443	0.336945	-0.0250456	0.0199623	0.212591	-0.0142176	0.0287546	0.622098
cg22233808	0.0181992	0.0155113	0.243525	-0.000148228	0.00876071	0.986535	-0.00557598	0.0126193	0.659564
cg22233843	0.105885	0.075334	0.163023	-0.0343365	0.0425483	0.42162	-0.0783428	0.0612885	0.204176
cg22233844	0.00974976	0.00892913	0.277552	-0.00557043	0.00504313	0.272055	0.00262665	0.00726435	0.718443
cg22233890	0.0344119	0.0367544	0.351438	-0.00151816	0.0207587	0.941849	-0.0115101	0.0299018	0.701124
cg22233934	0.008664	0.0148997	0.562246	0.00952515	0.00841527	0.260444	-0.0124419	0.0121217	0.307224
cg22233963	0.00711375	0.0229638	0.757385	-0.00139607	0.0129698	0.914502	0.00665276	0.0186823	0.722532
cg22233974	-0.00549927	0.0263909	0.835367	0.0156502	0.0149055	0.296316	0.00674636	0.0214705	0.754025
cg22233994	-0.0176274	0.0172863	0.310365	0.0090169	0.0097632	0.357984	0.0134599	0.0140634	0.340877
cg22234061	-0.0112348	0.0105488	0.28948	0.00414949	0.00595791	0.487785	0.00453763	0.00858205	0.598185
cg22234080	-0.00620124	0.00906091	0.495341	0.00105528	0.00511756	0.837056	0.00416407	0.00737156	0.573444
cg22234135	-0.0201388	0.024025	0.403933	-0.00733692	0.0135692	0.589939	0.0304776	0.0195457	0.12215
cg22234154	0.00980685	0.0326919	0.764829	-0.0141873	0.0184642	0.444116	-0.00521727	0.0265967	0.844889
cg22234239	-0.00864549	0.0109181	0.430359	0.00083456	0.00616647	0.892622	0.00332703	0.00888246	0.708796
cg22234262	0.000971879	0.0142323	0.945696	-0.00621993	0.00803832	0.44092	0.00214868	0.0115788	0.853165
cg22234267	0.0171336	0.00683623	0.0138465	0.0018765	0.00386107	0.628048	-0.0184837	0.00556166	0.00125128
cg22234344	0.00174015	0.00303903	0.568228	-0.00122736	0.00171643	0.476267	-0.00298329	0.00247243	0.230482
cg22234345	0.014055	0.0109911	0.204002	0.00703494	0.00620775	0.259873	-0.0146912	0.00894192	0.103597
cg22234368	0.0105742	0.011864	0.374958	0.00323069	0.00670072	0.630781	-0.00852386	0.00965202	0.379334
cg22234394	0.00618223	0.00774329	0.42657	-0.00310313	0.00437337	0.479668	-0.003642	0.00629961	0.564502
cg22234419	0.0137259	0.0573948	0.811489	0.00762215	0.0324163	0.814596	-0.0105601	0.0466939	0.821551
cg22234479	0.00833336	0.0215422	0.699714	-0.00937344	0.0121669	0.442914	0.00545687	0.0175258	0.756186
cg22234488	0.00737098	0.0157548	0.640927	-0.00174292	0.00889825	0.845116	-0.00815371	0.0128174	0.526167
cg22234529	-0.0158447	0.0246676	0.522161	0.0101077	0.0139321	0.469876	0.0251592	0.0200685	0.212946
cg22234627	0.0216892	0.0150417	0.152508	-0.00469813	0.00849547	0.581512	-0.0176903	0.0122373	0.151477
cg22234630	0.00863858	0.00342226	0.0132013	-0.000932566	0.00193287	0.630544	-0.00573255	0.0027842	0.0421511
cg22234663	0.0208148	0.030983	0.503282	-0.0302041	0.017499	0.0874914	-0.0185399	0.0252064	0.463778
cg22234665	-0.0221142	0.0515827	0.669073	0.00531078	0.0291337	0.855732	-0.0182781	0.0419655	0.664121
cg22234738	0.0270951	0.041174	0.512039	-0.00580865	0.0232549	0.803279	-0.00639333	0.0334974	0.84903
cg22234780	0.0235088	0.0145389	0.109101	-0.00301441	0.00821148	0.714338	-0.00599232	0.0118282	0.613564
cg22234827	-0.000314376	0.0033462	0.925341	-0.000295518	0.00188992	0.876067	-0.000860307	0.00272233	0.75266
cg22234831	-0.00237256	0.00293153	0.420289	-0.000679258	0.00165571	0.682518	0.0035401	0.00238497	0.140928
cg22234842	0.000760868	0.00571052	0.894277	-0.00249087	0.00322527	0.441796	0.000104707	0.00464583	0.982065
cg22234855	0.02363	0.0155307	0.131354	-0.0144463	0.00877169	0.102778	-0.00537435	0.0126351	0.671514
cg22234897	-0.0014796	0.00230057	0.521632	0.00217973	0.00129935	0.096621	0.000580921	0.00187165	0.756931
cg22234930	0.0539296	0.0435839	0.218904	-0.00582704	0.024616	0.81337	-0.022566	0.035458	0.525989
cg22234941	0.0849876	0.0531494	0.113033	-0.0649026	0.0300186	0.0330461	-0.0711567	0.0432401	0.103046
cg22234943	-0.00172444	0.00745178	0.817477	0.00435358	0.00420873	0.303488	0.00425283	0.00606245	0.484651
cg22234950	-0.0304827	0.0218169	0.165506	0.00584984	0.0123221	0.636025	0.0178338	0.0177493	0.317486
cg22234962	0.016346	0.0178892	0.363099	-0.00326806	0.0101037	0.747043	-0.00652049	0.0145539	0.655124
cg22235012	0.000115936	0.00348221	0.973508	-0.000354868	0.00196674	0.857184	-0.000100106	0.00283298	0.971884
cg22235018	-0.00350695	0.00478626	0.465483	-0.00352083	0.00270326	0.195819	0.00590053	0.0038939	0.132908
cg22235072	-0.00178	0.0126785	0.888636	0.00559439	0.00716076	0.436535	-0.0014264	0.0103147	0.890296
cg22235080	-0.0280154	0.0142276	0.0517665	0.0150634	0.00803567	0.0638301	0.0151361	0.0115749	0.194049
cg22235132	-0.000451296	0.00802139	0.955248	-0.00131645	0.00453044	0.771988	0.00401699	0.00652586	0.539619
cg22235148	0.00192146	0.00379818	0.61407	-0.00076338	0.0021452	0.722714	0.000101942	0.00309004	0.973749
cg22235160	0.0043363	0.008128	0.594895	-0.00152244	0.00459066	0.74087	-0.00194314	0.00661259	0.769491
cg22235184	-0.0135748	0.0115914	0.244394	0.00580481	0.00654679	0.377429	0.0129185	0.00943029	0.173849
cg22235233	0.0283891	0.0193916	0.146397	-0.0102092	0.0109523	0.353547	-0.0244642	0.0157762	0.124196
cg22235258	0.00430673	0.0134501	0.749498	0.00179151	0.00759657	0.814056	-0.0033588	0.0109424	0.759532
cg22235264	-0.0102176	0.0342947	0.766385	-0.00716878	0.0193695	0.712102	-0.0155245	0.0279007	0.579192
cg22235293	0.0544426	0.0245034	0.0285947	-0.0192882	0.0138394	0.166555	-0.0354643	0.0199349	0.078339
cg22235314	0.033384	0.0465629	0.4751	-0.000112792	0.0262985	0.996587	-0.00571592	0.0378816	0.880373
cg22235407	-0.00446386	0.0377436	0.906097	0.0305916	0.0213174	0.154456	0.0183356	0.0307066	0.551803
cg22235434	-0.00955596	0.0156951	0.544033	0.00817557	0.00886453	0.358648	0.00360793	0.0127689	0.778113
cg22235466	0.00608519	0.0132442	0.646921	-0.00429319	0.00748026	0.567326	0.00726217	0.0107749	0.501905
cg22235484	-4.19194e-05	0.0160281	0.997919	-0.0112383	0.00905261	0.217405	-0.00776652	0.0130398	0.552814
cg22235522	0.00949472	0.0227348	0.677131	-0.0111913	0.0128405	0.385575	-0.00184945	0.018496	0.920555
cg22235527	0.0195862	0.0189376	0.303565	-0.0108804	0.0106959	0.311538	-0.0116258	0.0154068	0.452305
cg22235600	0.0448631	0.0464359	0.336357	-0.00913676	0.0262268	0.728305	-0.00669789	0.0377782	0.859643
cg22235661	0.00335211	0.0167592	0.841883	0.00233862	0.00946553	0.805374	0.00647246	0.0136346	0.636051
cg22235727	-0.00107697	0.0207981	0.958808	-0.00890509	0.0117467	0.450214	-0.000242796	0.0169205	0.988581
cg22235846	0.0292796	0.0548727	0.594832	0.00764232	0.0309918	0.80574	-0.0153713	0.044642	0.73134
cg22235873	0.013786	0.00703444	0.0528612	-0.0044217	0.00397302	0.26846	-0.00428988	0.00572292	0.455293
cg22235877	0.0120139	0.0127354	0.347823	-0.00703132	0.00719287	0.330708	5.16234e-06	0.0103609	0.999603
cg22235936	0.0135527	0.0109287	0.217898	-0.00360466	0.00617245	0.560567	-0.0074285	0.00889108	0.405469
cg22235962	0.0199303	0.0151342	0.190943	-0.0130667	0.00854775	0.129567	0.00101378	0.0123126	0.934546
cg22236066	0.0233046	0.0458034	0.612039	0.0048608	0.0258696	0.851346	0.00416733	0.0372637	0.911184
cg22236073	-0.00121274	0.00918753	0.895256	0.00528331	0.00518908	0.311109	-0.0035447	0.00747458	0.636388
cg22236143	-0.00251877	0.00941556	0.789638	0.00738939	0.00531786	0.167817	-4.07786e-05	0.00766009	0.995763
cg22236183	-0.0196675	0.0129066	0.130772	0.0191532	0.00728961	0.00998527	0.0171723	0.0105003	0.10517
cg22236230	0.00238823	0.00973135	0.806648	0.0032449	0.00549622	0.55629	0.00342657	0.007917	0.666103
cg22236250	-0.00840869	0.00578025	0.14894	0.0025897	0.00326466	0.429546	0.0115612	0.00470256	0.0157069
cg22236263	0.053423	0.0264917	0.0464746	-0.0377998	0.0149624	0.0131282	-0.0410341	0.0215525	0.0598556
cg22236276	0.0102068	0.0139915	0.467434	-0.00398711	0.00790231	0.615008	-0.00820198	0.0113829	0.472898
cg22236375	0.00979306	0.0389573	0.802047	0.0087549	0.0220029	0.691571	0.00216734	0.031694	0.94562
cg22236399	0.00521047	0.0188621	0.782946	-0.00302465	0.0106532	0.777072	0.00224374	0.0153454	0.884051
cg22236410	-0.00820968	0.00798829	0.306614	0.00769715	0.00451175	0.091171	0.00610604	0.00649893	0.34976
cg22236418	0.0401548	0.0308943	0.196737	-0.0131536	0.017449	0.452756	-0.013736	0.0251343	0.585962
cg22236459	0.00125725	0.00432809	0.772058	-0.00287245	0.00244449	0.242813	-0.000991847	0.00352115	0.778781
cg22236485	0.00250545	0.00956805	0.793982	-0.00854087	0.00540399	0.117221	-0.00375141	0.00778416	0.630931
cg22236616	-0.0035587	0.00670716	0.596909	0.000744353	0.00378817	0.844631	0.00106058	0.00545666	0.846293
cg22236626	0.00479495	0.00617842	0.43957	-0.00456447	0.00348954	0.193919	-0.00312798	0.00502649	0.53519
cg22236711	-0.0145448	0.0169192	0.392076	0.011483	0.00955591	0.232389	0.0133899	0.0137648	0.333063
cg22236737	0.00262445	0.00731857	0.720665	0.00222024	0.0041335	0.592392	0.00032885	0.00595408	0.956067
cg22236890	-0.0128225	0.0156255	0.413856	0.00353565	0.00882519	0.689563	0.0196899	0.0127122	0.124629
cg22236894	0.000868979	0.00331881	0.793998	0.000206259	0.00187445	0.912605	0.00133901	0.00270004	0.62106
cg22236902	-0.0130587	0.0270349	0.630151	0.000625525	0.0152692	0.967406	0.0101914	0.0219944	0.644131
cg22236919	0.0230784	0.0194925	0.239291	-0.0138835	0.0110092	0.210276	-0.0047869	0.0158582	0.763401
cg22236939	0.0030361	0.00952317	0.750548	-0.000497664	0.00537864	0.926469	-0.00768631	0.00774764	0.3236
cg22237014	-0.00440946	0.0121308	0.717019	0.00251003	0.00685141	0.714891	0.0144138	0.00986908	0.147351
cg22237018	0.00603061	0.0328243	0.85461	0.0129225	0.018539	0.487427	-0.00183856	0.0267044	0.94525
cg22237022	-0.0136652	0.0541234	0.801198	0.0345149	0.0305687	0.261614	0.00749469	0.0440325	0.865197
cg22237056	0.0253886	0.0443515	0.568334	0.00389985	0.0250495	0.876601	-0.00289545	0.0360825	0.936206
cg22237104	0.0222269	0.0166187	0.184169	-0.00280236	0.00938619	0.765906	-0.011867	0.0135203	0.382244
cg22237200	0.00903198	0.00492361	0.0696253	-0.00296034	0.00278083	0.289695	-0.00787841	0.00400564	0.0520308
cg22237213	-0.00136079	0.0197379	0.945176	-0.00503026	0.0111479	0.652821	0.00343553	0.0160579	0.831034
cg22237261	-0.00948629	0.00968093	0.329551	-0.0012541	0.00546774	0.819065	0.0101499	0.00787598	0.200532
cg22237327	0.0100108	0.0233807	0.669471	0.0109924	0.0132053	0.407192	-0.000487848	0.0190215	0.979591
cg22237345	-0.00360522	0.0187021	0.847537	-0.00753923	0.0105628	0.477078	0.00608089	0.0152152	0.690277
cg22237346	0.00025278	0.00361007	0.94432	-0.000175211	0.00203895	0.931696	-0.00106576	0.002937	0.717479
cg22237401	-0.00833937	0.00624817	0.185071	0.00323686	0.00352894	0.361272	-0.000596804	0.00508324	0.906779
cg22237425	0.00231038	0.0451356	0.95928	0.0118269	0.0254924	0.64372	0.00949833	0.0367204	0.796435
cg22237459	-0.0132577	0.00611805	0.0326594	0.004025	0.00345545	0.246917	0.0106876	0.00497738	0.0342415
cg22237495	-0.00761747	0.0382585	0.842593	-0.0287816	0.0216082	0.185958	-0.0119864	0.0311255	0.700998
cg22237508	0.0127562	0.0370763	0.731545	-0.0184487	0.0209405	0.380471	-0.0181482	0.0301637	0.548792
cg22237598	0.00515563	0.00233764	0.0297578	-0.00215427	0.00132029	0.10596	-0.00316093	0.00190181	0.0996945
cg22237644	0.0546961	0.115091	0.635671	0.0740738	0.0650027	0.257252	-0.059173	0.0936328	0.528879
cg22237653	0.0134633	0.0276355	0.627224	0.0105822	0.0156084	0.49938	-0.0114779	0.0224831	0.61084
cg22237668	0.00233199	0.0326693	0.943239	0.00590035	0.0184515	0.749818	-0.00837745	0.0265783	0.753281
cg22237670	0.00408374	0.0295377	0.890322	0.0090559	0.0166827	0.588479	-0.0194688	0.0240306	0.419808
cg22237707	0.0232821	0.0565021	0.681198	0.00955237	0.0319121	0.76532	-0.00831221	0.0459677	0.856877
cg22237735	-0.0055178	0.0199009	0.782162	-0.00679646	0.0112399	0.546796	0.00224	0.0161905	0.890246
cg22237777	0.00686534	0.0042755	0.111549	-0.00203604	0.00241478	0.401196	-0.00310414	0.00347837	0.374358
cg22237859	0.0076209	0.0119518	0.525199	-0.00822642	0.00675034	0.225896	0.00394311	0.0097235	0.685977
cg22237916	0.000872261	0.00347495	0.802329	-0.00380978	0.00196264	0.0551122	0.00108975	0.00282707	0.700725
cg22237937	1.59381e-05	0.0103558	0.998775	0.00360427	0.00584892	0.539172	0.000964226	0.00842505	0.909117
cg22237952	-0.0191361	0.023982	0.426835	-0.000790459	0.0135449	0.953582	0.0179693	0.0195107	0.359313
cg22237988	0.00556578	0.00420058	0.188252	-0.00226916	0.00237247	0.341195	-0.00265799	0.00341741	0.438573
cg22238006	0.033772	0.0345595	0.33087	0.00590669	0.019519	0.762827	-0.0191763	0.0281161	0.496822
cg22238104	0.00492903	0.00471736	0.298653	-0.000703852	0.00266434	0.7922	-0.00526306	0.00383784	0.173394
cg22238122	-0.105112	0.041251	0.0123846	0.0552578	0.0232984	0.0196589	0.0779449	0.0335601	0.0222721
cg22238143	-0.0109668	0.0117708	0.353782	0.00828162	0.00664808	0.215839	0.003984	0.0095762	0.678296
cg22238152	0.00602276	0.00902238	0.505999	0.00155317	0.0050958	0.76117	-0.00595887	0.00734022	0.418868
cg22238209	0.0174236	0.0395108	0.660197	-0.0110515	0.0223155	0.62154	1.4946e-05	0.0321443	0.99963
cg22238304	0.0240221	0.011594	0.0408961	-0.00961835	0.00654821	0.145076	-0.0122494	0.00943234	0.197109
cg22238338	0.00408687	0.00684153	0.551643	0.00255762	0.00386406	0.509589	-0.00527529	0.00556597	0.345575
cg22238397	0.00514862	0.02334	0.825869	0.00441627	0.0131824	0.738331	0.00587776	0.0189885	0.757565
cg22238406	0.0110342	0.00548392	0.0469538	-2.4881e-05	0.00309729	0.993607	-0.00509402	0.00446148	0.256329
cg22238489	0.00179985	0.00746587	0.809999	-0.000974263	0.00421669	0.817758	-0.00301215	0.00607391	0.621064
cg22238558	0.00379548	0.00959029	0.69314	0.00803441	0.00541655	0.141202	-0.00622628	0.00780225	0.426793
cg22238600	-0.0844351	0.0414497	0.0443413	0.0236436	0.0234106	0.315004	0.0516315	0.0337217	0.128965
cg22238627	-0.0402162	0.034053	0.240466	0.0160892	0.019233	0.404887	0.00917732	0.0277041	0.741154
cg22238660	0.0251745	0.0170994	0.144158	-0.00141354	0.00965764	0.883934	-0.0118732	0.0139113	0.395467
cg22238662	-0.0228551	0.0151644	0.134988	-0.00247536	0.0085648	0.77318	0.0134726	0.0123371	0.277494
cg22238692	-0.00966386	0.0248071	0.697707	-0.0061224	0.0140109	0.663092	0.00152639	0.020182	0.939866
cg22238707	0.000522198	0.00312922	0.86781	0.000829451	0.00176737	0.639887	-0.00101127	0.0025458	0.69206
cg22238717	0.00297319	0.00444695	0.505329	-0.000668979	0.00251162	0.790526	-0.00192859	0.00361785	0.595188
cg22238777	-0.022911	0.0138737	0.101859	0.00851793	0.00783583	0.279682	0.0097284	0.0112871	0.390844
cg22238850	0.00224067	0.00739052	0.762394	0.00102255	0.00417413	0.806989	-0.00171913	0.0060126	0.775542
cg22238857	-0.0279774	0.0341458	0.414574	0.00947504	0.0192854	0.624308	0.0288966	0.0277796	0.300801
cg22238863	0.00753127	0.00749549	0.31748	-0.000223473	0.00423342	0.958008	-0.00565254	0.006098	0.35623
cg22238882	0.0180355	0.0381748	0.63766	0.0120798	0.0215609	0.57658	-0.00826475	0.0310573	0.790712
cg22238923	0.00323357	0.00601011	0.591781	-8.30768e-05	0.00339448	0.980524	-0.00142974	0.00488956	0.770595
cg22238931	-0.013607	0.0174901	0.438455	0.00576882	0.00987834	0.560571	0.000112423	0.0142292	0.993712
cg22238932	-0.0203063	0.0331282	0.541323	0.0211938	0.0187107	0.260099	0.0114362	0.0269517	0.672261
cg22238977	0.0152404	0.0230159	0.509416	-0.017814	0.0129993	0.173698	-0.0188413	0.0187247	0.316785
cg22239045	-0.00703362	0.0254214	0.782607	0.00649557	0.0143579	0.651977	0.00777807	0.0206817	0.707667
cg22239051	-0.00828369	0.0219231	0.706357	0.0113951	0.0123821	0.359682	0.00750171	0.0178357	0.674967
cg22239059	0.0212895	0.0113147	0.0628619	-0.000398511	0.0063905	0.950403	-0.0211357	0.00920516	0.023802
cg22239114	-0.0202848	0.0250697	0.420397	0.0173457	0.0141592	0.223493	0.0101869	0.0203956	0.618572
cg22239124	-0.000306508	0.00574334	0.957548	0.00280965	0.00324381	0.388519	-0.0057842	0.00467253	0.218705
cg22239145	-0.0728888	0.0295231	0.0152847	0.0245818	0.0166745	0.14363	0.0368619	0.0240187	0.128076
cg22239167	0.00304592	0.00438653	0.489087	0.000919066	0.00247749	0.711463	-0.00210805	0.00356869	0.556078
cg22239180	-0.0420516	0.0229751	0.070243	0.00944835	0.0129763	0.468273	0.0306293	0.0186916	0.104489
cg22239201	0.00599847	0.0180261	0.740023	-0.00342495	0.0101811	0.737286	-0.00438716	0.0146653	0.765457
cg22239241	-0.0384843	0.0203491	0.0615511	0.00953842	0.0114931	0.408598	0.0155532	0.0165552	0.349797
cg22239258	0.0134225	0.0291777	0.646517	-0.0118247	0.0164795	0.474746	-0.00123319	0.0237378	0.958674
cg22239317	-0.0329231	0.0568656	0.563942	-0.00723045	0.0321174	0.82235	0.0125748	0.0462634	0.786341
cg22239322	-0.0265479	0.018832	0.161788	0.0080546	0.0106363	0.4507	0.0231657	0.0153209	0.133745
cg22239325	0.0153728	0.0311577	0.622845	-0.011167	0.0175977	0.527188	-0.00235488	0.0253486	0.926173
cg22239334	-0.00824212	0.0294046	0.779838	0.00905316	0.0166076	0.586909	0.0128935	0.0239223	0.591128
cg22239376	-0.0134526	0.0159283	0.400409	-0.00981909	0.00899624	0.277744	0.0202258	0.0129586	0.121795
cg22239483	0.00043247	0.00305185	0.887602	0.00152853	0.00172367	0.377364	-0.00170046	0.00248285	0.495036
cg22239534	0.000260219	0.0240847	0.991402	-0.0031636	0.0136029	0.816582	0.0165074	0.0195943	0.401582
cg22239593	-0.00593941	0.0198149	0.765007	-0.00587412	0.0111914	0.600852	-0.00250073	0.0161205	0.87704
cg22239603	0.0101802	0.00851756	0.234892	-0.00572836	0.00481068	0.236624	-0.00718388	0.00692952	0.302424
cg22239605	0.00486389	0.00528019	0.35923	-0.00175749	0.00298223	0.557002	-0.00406347	0.00429573	0.346511
cg22239727	-0.014707	0.0189385	0.439283	0.000855557	0.0106964	0.936412	0.0216542	0.0154075	0.163056
cg22239822	-0.0287514	0.0270295	0.290077	0.00429862	0.0152661	0.77886	0.0227301	0.02199	0.303842
cg22239852	-0.00499653	0.0179046	0.780783	-0.00212371	0.0101124	0.834096	0.00877368	0.0145664	0.54835
cg22239952	0.00452403	0.00885069	0.610396	-0.00102331	0.00499883	0.838224	-0.00224201	0.00720054	0.756184
cg22239958	-0.00322359	0.00461289	0.486318	-0.000474366	0.00260534	0.8559	0.00180905	0.00375285	0.630848
cg22239963	-0.0171077	0.026809	0.524874	-0.0146122	0.0151416	0.3369	0.00834384	0.0218106	0.702875
cg22240099	-0.00549545	0.0228364	0.810334	0.010728	0.0128979	0.407567	-0.00801452	0.0185787	0.667139
cg22240135	-0.00840345	0.0121552	0.490983	-0.000804262	0.00686522	0.906981	0.00131861	0.00988897	0.894196
cg22240188	0.0159809	0.00944137	0.0937003	-0.00517832	0.00533244	0.333891	-0.00825295	0.00768109	0.285259
cg22240225	0.00584273	0.0257529	0.820992	-0.00520099	0.0145451	0.721429	-0.0135397	0.0209514	0.519634
cg22240312	-0.0160235	0.0259847	0.538896	0.00107627	0.014676	0.941689	0.00307089	0.02114	0.884801
cg22240394	0.0223234	0.0167744	0.186341	-0.00345921	0.00947409	0.715807	-0.0116369	0.0136469	0.395898
cg22240409	0.00431444	0.00900894	0.633072	-0.00469585	0.00508821	0.358332	0.00302951	0.00732928	0.680258
cg22240424	-0.00515984	0.00643124	0.424316	0.00301111	0.00363234	0.409133	0.00527895	0.00523218	0.315489
cg22240437	-0.00609841	0.0124794	0.626162	0.00821011	0.00704832	0.246914	0.00368631	0.0101527	0.717323
cg22240452	0.0159099	0.0176902	0.370663	-0.000100857	0.00999133	0.991966	-0.0133376	0.014392	0.35634
cg22240472	0.000633777	0.00534161	0.905796	-0.00670092	0.00301691	0.0286452	-0.00124753	0.0043457	0.774664
cg22240492	-0.00269894	0.0146937	0.854644	0.00729693	0.00829895	0.381411	-0.00836927	0.0119542	0.485516
cg22240515	0.00797058	0.00845106	0.347926	0.00125469	0.00477312	0.793206	-0.00287849	0.00687542	0.676378
cg22240520	-0.00598931	0.018673	0.749085	0.0103834	0.0105464	0.327272	0.00307958	0.0151915	0.839777
cg22240533	-0.0088011	0.00545128	0.109634	0.00330803	0.00307886	0.285267	0.00656941	0.00443492	0.141737
cg22240645	-0.0155508	0.00984541	0.117446	0.00484812	0.00556064	0.385414	0.00614877	0.0080098	0.444538
cg22240667	-0.00212606	0.003234	0.512459	-0.000424488	0.00182655	0.816712	0.0025965	0.00263104	0.326136
cg22240693	-0.00284699	0.0219274	0.896962	0.00928371	0.0123845	0.455278	0.00430754	0.0178392	0.8097
cg22240695	-0.0359532	0.0139221	0.0112887	0.0050549	0.00786315	0.521817	0.0176161	0.0113264	0.123096
cg22240704	-0.0341619	0.0359223	0.343947	0.00512226	0.0202887	0.801208	0.020364	0.0292248	0.487574
cg22240715	-0.00263123	0.00487999	0.59098	0.000800803	0.00275619	0.772012	0.00309804	0.00397015	0.437075
cg22240717	0.0131128	0.023291	0.574721	0.00921556	0.0131546	0.48524	-0.0029365	0.0189485	0.877162
cg22240755	0.0240803	0.0269584	0.373918	-0.0293378	0.015226	0.0568975	-0.00904013	0.0219322	0.681104
cg22240773	-0.00847152	0.0115082	0.463409	0.00706642	0.00649976	0.279623	0.00347229	0.00936255	0.711535
cg22240800	0.0012801	0.00816032	0.875671	-0.00130299	0.00460891	0.777995	-0.00244665	0.00663888	0.713271
cg22240802	0.00699268	0.00992257	0.482653	0.00199967	0.00560422	0.721997	-0.00635024	0.00807258	0.433389
cg22240814	0.00245753	0.0104512	0.814589	-0.00579871	0.00590281	0.328339	-0.00359588	0.00850268	0.673286
cg22240853	0.0126203	0.0119247	0.292505	-0.0138281	0.00673501	0.0427211	-0.000957518	0.00970142	0.921579
cg22240880	0.00917648	0.0089077	0.305464	-0.00497786	0.00503102	0.324888	-0.00353161	0.00724692	0.627115
cg22240884	0.00840494	0.00876531	0.339976	-0.00136888	0.00495061	0.782741	-0.00909043	0.00713108	0.205407
cg22240942	-0.00687141	0.0326685	0.833841	-0.00640002	0.018451	0.729436	-0.0130725	0.0265777	0.623918
cg22241014	-0.0186417	0.0165348	0.262318	0.0158318	0.0093388	0.093199	0.00465944	0.013452	0.729804
cg22241045	0.0218777	0.0484219	0.652402	-0.00170881	0.0273485	0.950306	-0.00691488	0.039394	0.861024
cg22241124	-0.0630674	0.0271503	0.0222524	0.0130512	0.0153344	0.396783	0.0359671	0.0220883	0.106665
cg22241177	0.0095277	0.0190788	0.618626	-0.00588578	0.0107756	0.586161	-0.00575101	0.0155217	0.711799
cg22241443	0.00470386	0.0116605	0.687531	0.00630755	0.00658578	0.340544	-0.00718309	0.00948645	0.45075
cg22241504	-0.00254485	0.00379504	0.50407	0.00315908	0.00214342	0.143728	0.00226102	0.00308748	0.465723
cg22241571	0.0105897	0.0331923	0.750373	-0.0215116	0.0187468	0.253978	-0.0150933	0.0270038	0.577484
cg22241593	-0.00675559	0.00345009	0.0530629	0.00237621	0.00194859	0.225601	0.00510165	0.00280684	0.0721849
cg22241596	-0.0308975	0.0188627	0.104625	0.013112	0.0106536	0.221358	0.0170741	0.0153459	0.268595
cg22241638	0.000964728	0.00774115	0.901077	0.00250161	0.00437216	0.568518	-0.00695355	0.00629786	0.272248
cg22241686	0.00595911	0.0121845	0.625882	-0.00507313	0.00688174	0.46277	-0.00139802	0.00991277	0.888134
cg22241700	0.0344975	0.0439051	0.433923	-0.0036155	0.0247974	0.884378	-0.0101228	0.0357193	0.777469
cg22241777	-0.0016121	0.00993367	0.871414	0.00709023	0.00561049	0.20932	-0.00605686	0.0080816	0.455374
cg22241820	-0.0230707	0.0305832	0.452443	1.03688e-05	0.0172733	0.999522	0.00970611	0.0248812	0.69731
cg22241833	-0.0119245	0.0098374	0.228367	0.00639028	0.00555612	0.252888	0.00896034	0.00800329	0.265628
cg22241838	-0.0195652	0.0186663	0.297144	0.00356936	0.0105426	0.735663	0.0151343	0.0151861	0.321419
cg22241850	0.00269388	0.0092978	0.772633	0.00606851	0.00525136	0.250651	0.00100386	0.00756429	0.894694
cg22241959	-0.0194239	0.0336897	0.565562	-0.00599594	0.0190278	0.753344	0.000505996	0.0274085	0.985308
cg22242193	0.0044261	0.0299833	0.882947	-0.0281274	0.0169345	0.0999187	-0.00574342	0.0243932	0.814349
cg22242207	0.0125355	0.0148099	0.399378	-0.000364666	0.00836458	0.965315	-0.00413167	0.0120487	0.732398
cg22242216	-0.0387157	0.0286316	0.179424	-0.0155017	0.016171	0.340115	0.0364575	0.0232935	0.120774
cg22242238	-0.00120052	0.0126778	0.924751	-0.00635635	0.00716035	0.376867	-0.00341931	0.0103141	0.740961
cg22242279	-0.00338329	0.00811799	0.677762	0.000417752	0.004585	0.927589	0.00622152	0.00660445	0.348499
cg22242345	0.0201548	0.015997	0.210693	-0.00362586	0.00903504	0.689065	-0.00741464	0.0130145	0.57017
cg22242402	0.00949851	0.0171102	0.580065	-0.0146926	0.00966375	0.131635	0.0018727	0.0139201	0.893258
cg22242408	0.000573681	0.00288458	0.84277	-0.002072	0.0016292	0.206457	0.000697259	0.00234677	0.767008
cg22242409	0.033294	0.0224921	0.142013	-0.0171856	0.0127034	0.179222	-0.0339228	0.0182986	0.0667682
cg22242437	0.00957075	0.0097202	0.327233	-0.000321705	0.00548993	0.953391	-0.0106466	0.00790794	0.181308
cg22242523	-0.00106881	0.00887747	0.904416	-0.00335979	0.00501395	0.504378	-0.00393913	0.00722233	0.586711
cg22242539	0.0020416	0.0124167	0.869736	-0.00923953	0.00701288	0.19074	0.00109254	0.0101017	0.914094
cg22242585	0.0155337	0.00838834	0.0670615	-0.00602014	0.0047377	0.206848	-0.0067723	0.00682439	0.323463
cg22242591	-0.0033895	0.00589097	0.566359	0.000236376	0.00332719	0.943508	0.00537252	0.00479264	0.26503
cg22242614	-0.00167911	0.0338685	0.96056	0.00445617	0.0191288	0.816281	0.0278069	0.0275539	0.315372
cg22242764	-0.000756928	0.0103709	0.941966	-0.00542542	0.00585742	0.356593	0.00308304	0.0084373	0.715596
cg22242770	-0.0129114	0.0184218	0.485041	0.00276384	0.0104045	0.791076	0.0236193	0.0149872	0.118256
cg22242790	0.00788373	0.0203208	0.698884	-0.00714358	0.0114771	0.53511	-0.00660954	0.0165321	0.690174
cg22242842	-0.0196446	0.0428645	0.647755	0.0011834	0.0242097	0.961113	-0.00118117	0.0348727	0.973049
cg22242857	0.0214684	0.0419405	0.609889	-0.0120182	0.0236878	0.613044	-0.0414082	0.034121	0.227829
cg22242926	0.00550787	0.00775198	0.479075	0.00140018	0.00437828	0.7498	-0.00629799	0.00630667	0.320437
cg22242962	-0.00173008	0.0135606	0.898742	0.00287341	0.00765898	0.708346	0.00149137	0.0110323	0.892746
cg22243000	0.00703975	0.0166377	0.673135	-0.00282171	0.0093969	0.764599	-0.00547615	0.0135357	0.686675
cg22243039	-0.0148172	0.0211147	0.484499	-0.005838	0.0119255	0.625554	0.00139933	0.017178	0.935242
cg22243109	0.0034412	0.0201156	0.864521	0.0137389	0.0113612	0.229463	0.00896847	0.0163652	0.584924
cg22243183	0.0156057	0.0236825	0.511469	-0.0324154	0.0133758	0.0172089	0.00381081	0.0192671	0.84362
cg22243222	0.00190097	0.00356175	0.594745	0.00276634	0.00201166	0.17222	-0.00267438	0.00289769	0.358308
cg22243233	0.011664	0.00927064	0.211322	0.00437564	0.00523601	0.405367	-0.00826886	0.00754219	0.275614
cg22243260	0.086169	0.0568833	0.133032	0.00197547	0.0321274	0.951095	-0.0842688	0.0462778	0.0716683
cg22243298	-0.00383576	0.0365467	0.916626	0.0156663	0.0206414	0.449689	0.00869641	0.0297328	0.770534
cg22243320	0.000798669	0.0289446	0.978043	0.0113677	0.0163478	0.488472	0.00661701	0.0235481	0.779303
cg22243423	-0.00258579	0.0220606	0.906931	-0.00531927	0.0124597	0.670376	-0.0105218	0.0179476	0.559052
cg22243439	-0.0108044	0.0198399	0.587282	0.00708525	0.0112055	0.528662	0.0126074	0.0161409	0.436636
cg22243466	-0.0308982	0.0316223	0.330924	0.0366892	0.0178601	0.0426133	0.0201754	0.0257265	0.434798
cg22243494	0.0098444	0.017232	0.569114	-0.00915317	0.00973257	0.34929	-0.0112475	0.0140192	0.424326
cg22243583	0.00759665	0.00786683	0.336593	-0.00692899	0.00444315	0.122107	-0.00380847	0.00640011	0.553173
cg22243606	-0.0390559	0.0199596	0.0532229	0.0180888	0.0112731	0.1118	0.0359758	0.0162383	0.0290408
cg22243612	0.00766096	0.0164552	0.64256	0.00740079	0.00929383	0.427776	-0.0133492	0.0133873	0.321143
cg22243637	0.0370312	0.0301004	0.221547	-0.0297165	0.0170006	0.0836012	-0.00444028	0.0244884	0.85649
cg22243662	-0.00297846	0.00392361	0.449608	0.00176235	0.00221604	0.428377	0.00312447	0.00319208	0.33008
cg22243675	0.00246603	0.0146281	0.866473	0.0074466	0.00826191	0.369629	-0.00408683	0.0119008	0.732027
cg22243685	0.0140619	0.0105431	0.185376	-0.00659713	0.00595469	0.270622	-0.00459283	0.0085774	0.593547
cg22243690	-0.0232535	0.0211545	0.274364	0.010676	0.011948	0.373757	0.0199395	0.0172104	0.249446
cg22243732	0.0124334	0.0188172	0.510326	0.00115972	0.0106278	0.913329	0.000802912	0.0153088	0.958279
cg22243733	0.0182821	0.0289223	0.528786	-0.0161283	0.0163352	0.32591	-0.00384896	0.0235299	0.870401
cg22243810	0.00375344	0.0446585	0.93319	-0.0160166	0.0252229	0.526907	-0.0190381	0.0363322	0.601461
cg22243812	-0.00991846	0.00793029	0.214019	-0.0014481	0.00447899	0.74715	0.00985777	0.00645174	0.129753
cg22243844	-0.00191559	0.00222437	0.39124	0.00206269	0.00125632	0.103826	0.000458806	0.00180965	0.800388
cg22243887	0.0126045	0.00842848	0.138007	-0.00873615	0.00476037	0.0695116	-0.00654474	0.00685705	0.342202
cg22243918	-0.0352587	0.0238893	0.143172	0.0373962	0.0134926	0.00667557	0.0268775	0.0194353	0.169832
cg22243956	0.00775107	0.00956053	0.419482	-0.00236525	0.00539975	0.662329	-0.0024128	0.00777804	0.757063
cg22243989	0.00227006	0.0148233	0.878602	-0.00147547	0.00837213	0.860472	0.00234911	0.0120596	0.84596
cg22243996	-0.00311942	0.00548085	0.570557	-0.0010514	0.00309556	0.734847	0.0041039	0.00445898	0.359641
cg22244039	0.0316456	0.0459143	0.492306	-0.0343601	0.0259322	0.188253	0.00205195	0.0373539	0.956304
cg22244076	0.00265274	0.0026602	0.321124	0.000680815	0.00150247	0.651456	-0.00129414	0.00216422	0.55124
cg22244118	-0.00239945	0.00372213	0.520664	-0.00106879	0.00210224	0.612313	0.00378947	0.00302816	0.213764
cg22244122	0.0123739	0.0136849	0.368106	-0.00529642	0.00772918	0.494804	-0.0100787	0.0111335	0.367546
cg22244135	-0.0111962	0.00935646	0.234339	-0.00148642	0.00528448	0.779089	0.00764926	0.00761201	0.317423
cg22244151	0.00188575	0.00281077	0.503861	-0.000429273	0.00158751	0.787416	-0.00123357	0.00228672	0.590801
cg22244192	0.00198243	0.00942697	0.833876	-0.00362285	0.00532431	0.497834	0.00098382	0.00766938	0.898191
cg22244214	0.00766394	0.00420365	0.0713275	-0.00436503	0.0023742	0.0690138	-0.0045746	0.00341991	0.184111
cg22244305	-0.00172432	0.00828881	0.835638	0.00525015	0.00468148	0.264827	0.00182622	0.00674342	0.787103
cg22244330	-0.0283653	0.0741881	0.703035	0.0616516	0.0419011	0.144398	0.0291567	0.0603562	0.630118
cg22244334	0.0142683	0.0169531	0.402042	0.0028536	0.00957503	0.766315	-0.0128677	0.0137923	0.353131
cg22244418	-0.02147	0.022333	0.338738	0.0164505	0.0126136	0.195223	0.0160867	0.0181692	0.378116
cg22244427	-0.0578474	0.0247546	0.0214834	0.0107675	0.0139813	0.443073	0.0399594	0.0201393	0.0500358
cg22244530	-0.0105766	0.0135789	0.437916	-0.0102005	0.0076693	0.186592	0.0198637	0.0110472	0.0752442
cg22244550	-0.000162727	0.00643428	0.979875	0.000546652	0.00363405	0.880739	-0.00236558	0.00523465	0.652334
cg22244565	0.00454513	0.0466393	0.922566	0.00364165	0.0263417	0.890329	0.00802669	0.0379438	0.832904
cg22244703	-0.00432631	0.0104195	0.678893	-0.00321312	0.00588487	0.586309	-0.00019667	0.00847683	0.981537
cg22244704	-0.00666615	0.00933799	0.477002	0.00449786	0.00527405	0.395834	0.00134299	0.00759698	0.860047
cg22244725	-0.00827369	0.0169937	0.627438	0.00237731	0.00959794	0.804893	0.00869565	0.0138253	0.530835
cg22244768	-0.00790334	0.011075	0.47716	0.00649051	0.00625513	0.301996	0.00214177	0.00901017	0.812606
cg22244815	0.00865439	0.0590926	0.883863	0.0177777	0.0333752	0.595474	0.00920312	0.0480752	0.848583
cg22244938	-0.00340878	0.00867137	0.695094	0.0019373	0.00489755	0.693285	0.00288624	0.00705465	0.68334
cg22244978	-0.000295814	0.00944335	0.975074	0.00404637	0.00533356	0.449876	0.00619466	0.0076827	0.422015
cg22244986	0.0326762	0.0277251	0.24142	-0.0150404	0.015659	0.339169	-0.0217573	0.022556	0.337123
cg22244988	0.021198	0.0176122	0.231644	-0.0182044	0.00994729	0.0702773	-0.0122694	0.0143285	0.393924
cg22245006	0.0129278	0.0179938	0.474185	-0.00726317	0.0101628	0.476505	-0.00306422	0.014639	0.834633
cg22245085	0.00592021	0.00381908	0.124325	-0.00272107	0.002157	0.210121	-0.00197006	0.00310704	0.527517
cg22245096	0.0372178	0.030563	0.226246	-0.00280462	0.0172618	0.871266	-0.0134791	0.0248647	0.588981
cg22245254	0.00515957	0.0155861	0.741323	-0.00607593	0.00880295	0.49169	0.00648764	0.0126802	0.610056
cg22245273	-0.0123225	0.0346166	0.722627	-0.00836017	0.0195513	0.669879	0.000167631	0.0281625	0.995263
cg22245317	0.00336408	0.00886877	0.705273	0.00372624	0.00500904	0.458715	-0.00840008	0.00721525	0.247165
cg22245395	-0.00629903	0.0130298	0.629866	0.0136932	0.00735916	0.0657851	0.0064098	0.0106005	0.546795
cg22245411	0.0170175	0.0112553	0.133762	0.00200124	0.00635691	0.753573	-0.00975252	0.00915679	0.289466
cg22245412	-0.00852846	0.0117433	0.469422	0.00513949	0.00663255	0.440271	0.00691436	0.00955382	0.470957
cg22245446	-0.0177515	0.0181567	0.33064	0.000267944	0.0102548	0.979208	0.0010941	0.0147715	0.941107
cg22245494	-0.0655528	0.0359601	0.0713621	0.0215984	0.0203101	0.2902	0.044025	0.0292556	0.135581
cg22245585	-0.00781565	0.0134104	0.561363	-0.00757027	0.00757413	0.320019	0.00661424	0.0109101	0.545752
cg22245592	0.00081758	0.00426447	0.848359	-0.000952101	0.00240855	0.69348	-0.00236663	0.00346939	0.496756
cg22245752	0.000845318	0.0118165	0.943116	-0.00521911	0.00667388	0.436088	-0.00340275	0.00961336	0.724129
cg22245792	-0.0150993	0.0112441	0.182421	0.00691659	0.00635064	0.278773	0.0132482	0.00914775	0.15074
cg22245801	-0.000621025	0.00248296	0.803022	-0.000528592	0.00140236	0.70704	0.000464633	0.00202003	0.818561
cg22245825	0.000491937	0.00277912	0.859865	-0.00144734	0.00156964	0.358749	-0.00104493	0.00226097	0.644993
cg22245862	-0.0161457	0.0185831	0.387059	0.0186919	0.0104956	0.0780234	0.0216789	0.0151184	0.154772
cg22245938	-0.0111211	0.0126677	0.38214	0.00988269	0.00715466	0.17033	0.00770033	0.0103059	0.456746
cg22245961	0.0295913	0.0321531	0.359664	0.00844919	0.0181599	0.642774	-0.020137	0.0261584	0.443265
cg22245968	-0.00252643	0.0158134	0.873395	-0.0110295	0.00893133	0.219811	0.00139929	0.0128651	0.91361
cg22245980	0.0367208	0.0214826	0.0905543	-0.0122556	0.0121332	0.314944	-0.0186652	0.0174773	0.288158
cg22246141	0.022149	0.00958167	0.0228937	-0.00182995	0.00541168	0.735975	-0.0217053	0.00779524	0.00643636
cg22246147	-0.0022453	0.0182062	0.902102	-0.00389949	0.0102828	0.70534	-0.00534589	0.0148118	0.718935
cg22246148	-0.00139095	0.0607389	0.981776	0.0245555	0.034305	0.475817	0.0119121	0.0494145	0.810008
cg22246155	0.0142811	0.0318644	0.655009	0.00505655	0.0179969	0.779327	0.00338649	0.0259235	0.896333
cg22246215	-0.00645434	0.0370721	0.862144	0.0080127	0.0209382	0.702783	0.0149054	0.0301603	0.622266
cg22246218	0.00732163	0.00581176	0.210735	0.00351438	0.00328245	0.286953	-0.00864526	0.00472819	0.0705243
cg22246275	-0.00866481	0.017639	0.624362	-0.012655	0.00996243	0.206994	0.00838357	0.0143503	0.560423
cg22246295	-0.00349815	0.00893158	0.696159	0.000736702	0.00504452	0.88419	0.00513451	0.00726635	0.481483
cg22246344	-0.0246673	0.0241333	0.309237	0.00482132	0.0136304	0.724309	0.00642307	0.0196338	0.744257
cg22246368	-0.0031827	0.00284951	0.266755	-0.000255251	0.00160939	0.874309	0.00375049	0.00231824	0.108916
cg22246446	7.99609e-05	0.026223	0.997573	0.00471067	0.0148106	0.751116	0.00212418	0.0213339	0.920891
cg22246565	-0.0225066	0.00979554	0.0237089	0.00362924	0.00553248	0.513369	0.0197531	0.00796923	0.014896
cg22246636	0.0142231	0.0215554	0.510904	-0.0198034	0.0121744	0.107024	-0.00927542	0.0175366	0.598058
cg22246666	-0.030971	0.0353176	0.38267	0.021312	0.0199472	0.287955	0.0237144	0.0287328	0.411183
cg22246692	0.00335609	0.00751616	0.656209	-0.000110292	0.00424509	0.979325	-0.0027528	0.00611483	0.653572
cg22246741	-0.007812	0.0142749	0.585448	-0.00741941	0.0080624	0.359703	0.00300527	0.0116134	0.796351
cg22246785	0.0397851	0.044602	0.374577	-0.0026899	0.025191	0.915182	-0.0221879	0.0362863	0.542306
cg22246787	-0.024015	0.00886796	0.00798695	0.00835252	0.00500858	0.0985792	0.0139392	0.00721459	0.0562375
cg22246790	0.00332379	0.00830093	0.689725	0.00369786	0.00468833	0.43217	-0.00417754	0.00675328	0.537619
cg22246906	-0.00435585	0.0188752	0.817974	0.00890646	0.0106606	0.405495	0.00922918	0.0153561	0.54922
cg22246918	0.006404	0.0113489	0.573851	-0.00512966	0.00640981	0.425483	-0.00807584	0.00923299	0.383891
cg22246948	0.0116419	0.0203264	0.568128	0.000448191	0.0114803	0.968938	-0.00715302	0.0165367	0.666289
cg22247002	0.00602353	0.0118112	0.611209	0.00599978	0.00667091	0.370647	-0.00654673	0.00960908	0.497285
cg22247005	0.0124903	0.00935448	0.184899	0.000988209	0.00528336	0.852015	-0.0141046	0.0076104	0.0668426
cg22247037	0.00730576	0.00495955	0.143937	-0.00310681	0.00280113	0.27009	-0.00385848	0.00403488	0.341283
cg22247039	0.00348769	0.002587	0.180715	-0.00196644	0.00146113	0.181461	-0.0029743	0.00210467	0.160768
cg22247041	-0.0232205	0.016355	0.158847	0.0058312	0.00923726	0.529334	0.0161517	0.0133058	0.227708
cg22247136	-0.0389505	0.0603285	0.520021	0.0275232	0.0340733	0.421182	0.0327033	0.0490807	0.506774
cg22247160	0.022511	0.0223563	0.316453	-0.00856553	0.0126267	0.499139	-0.019589	0.0181881	0.284115
cg22247240	-0.0637646	0.0345285	0.0678052	0.0311024	0.0195016	0.113962	0.0517158	0.0280909	0.0686447
cg22247250	0.00885536	0.019778	0.65533	0.00554129	0.0111705	0.62096	-0.00876261	0.0160905	0.587277
cg22247277	0.00278763	0.00336535	0.409494	6.26282e-05	0.00190073	0.973782	-0.00511508	0.0027379	0.0647151
cg22247327	0.00616143	0.00420849	0.146381	-0.000798912	0.00237693	0.737506	-0.00632932	0.00342384	0.0675307
cg22247442	-0.00114833	0.0133184	0.931466	-0.00366313	0.00752216	0.62736	0.000922898	0.0108353	0.932296
cg22247495	-0.00133845	0.0094934	0.888169	-0.00820029	0.00536183	0.129391	-0.00765365	0.00772342	0.324143
cg22247505	0.033734	0.0293241	0.252785	-0.00693496	0.0165621	0.676334	-0.0213089	0.0238568	0.373939
cg22247553	0.0129833	0.0106081	0.223924	-0.00107201	0.00599141	0.858367	-0.0148021	0.00863029	0.0894808
cg22247664	0.00402287	0.0047236	0.396482	-0.000767787	0.00266787	0.774115	-5.27112e-05	0.00384292	0.989084
cg22247704	-0.012286	0.04283	0.77483	0.00771239	0.0241902	0.750539	0.0237726	0.0348446	0.496693
cg22247748	0.043916	0.0431302	0.311081	-0.0171515	0.0243597	0.483046	-0.0123274	0.0350889	0.726103
cg22247792	-0.0063678	0.00575352	0.271105	-0.000654493	0.00324956	0.840796	0.000458799	0.00468082	0.922119
cg22247845	-0.00148805	0.00818376	0.856092	0.000220184	0.00462215	0.962103	-0.00234355	0.00665796	0.7256
cg22247907	-0.0120865	0.0199468	0.54596	0.0194039	0.0112659	0.0881595	-0.00426475	0.0162279	0.793254
cg22247932	-0.000875923	0.0205954	0.966163	0.0155378	0.0116322	0.184721	-0.0062198	0.0167555	0.711283
cg22247965	0.00671864	0.0179817	0.70948	0.0103377	0.010156	0.311234	-0.0147168	0.0146291	0.316896
cg22248011	-0.00150454	0.00434114	0.729652	-0.00172838	0.00245186	0.482529	0.00341777	0.00353177	0.335566
cg22248014	-0.0144069	0.0120547	0.234921	0.000944418	0.00680842	0.889961	0.00898743	0.00980715	0.361698
cg22248022	-0.00508399	0.020271	0.802493	-0.00741641	0.011449	0.518642	0.00911048	0.0164916	0.581911
cg22248052	-0.00147453	0.00824964	0.858512	0.00494359	0.00465936	0.291297	0.00199998	0.00671155	0.766341
cg22248192	0.0043618	0.0353551	0.902066	0.00594617	0.0199684	0.766502	0.0214368	0.0287634	0.457885
cg22248275	-0.00363173	0.00390495	0.354639	0.000123956	0.0022055	0.955294	0.0018009	0.0031769	0.572096
cg22248281	-0.00206993	0.00881365	0.814811	-0.000272569	0.00497791	0.956445	-0.00262669	0.0071704	0.714913
cg22248286	-0.0224415	0.0319804	0.484512	0.0100918	0.0180624	0.577628	0.0237405	0.0260179	0.363761
cg22248289	-0.00128183	0.0298216	0.965802	-0.00158689	0.0168431	0.92513	-0.00657354	0.0242616	0.787004
cg22248382	-0.0150243	0.0180928	0.408328	0.00789371	0.0102187	0.441692	0.0156718	0.0147195	0.289628
cg22248441	0.00319787	0.0172962	0.853698	0.0161385	0.00976881	0.101727	0.00200672	0.0140714	0.886892
cg22248471	-0.0170161	0.0134148	0.20764	-0.000648489	0.00757664	0.931966	0.00117526	0.0109137	0.914465
cg22248488	0.0642674	0.0405837	0.116512	-0.0263081	0.0229215	0.253867	-0.0609089	0.0330172	0.0680922
cg22248562	0.00667951	0.0104002	0.522213	0.00288282	0.00587401	0.624683	-0.00628837	0.00846119	0.459138
cg22248580	-0.0194761	0.0143206	0.176949	0.000409153	0.00808822	0.959758	0.0238846	0.0116506	0.0430287
cg22248648	0.0143078	0.0235166	0.544321	-0.0115126	0.0132821	0.388181	-0.0233285	0.0191321	0.225643
cg22248683	0.00276942	0.00409515	0.500462	-0.00198963	0.00231292	0.391764	-0.00243569	0.00333163	0.466474
cg22248789	-0.00196079	0.00808152	0.808802	0.004705	0.0045644	0.305171	0.00344001	0.00657477	0.602007
cg22248917	0.00686513	0.00929511	0.461931	-0.00472089	0.00524984	0.370726	-0.00406832	0.0075621	0.591805
cg22249046	-0.00218204	0.00872613	0.803066	0.00282493	0.00492848	0.567832	-0.00154798	0.0070992	0.827844
cg22249110	0.0252061	0.0315245	0.425893	0.00596809	0.0178049	0.738196	-0.00924736	0.025647	0.719202
cg22249121	0.0130315	0.0233333	0.57778	-0.0243228	0.0131786	0.0679648	-0.0134627	0.018983	0.479885
cg22249184	0.017555	0.0127671	0.172261	-0.00829766	0.00721082	0.252646	-0.0147342	0.0103868	0.159203
cg22249250	-0.0192596	0.0328888	0.559493	-0.00168716	0.0185755	0.927815	0.00909655	0.0267569	0.734607
cg22249252	0.00276117	0.0311238	0.929489	-0.0132541	0.0175786	0.452663	-0.0084674	0.025321	0.738791
cg22249254	-0.005344	0.0377124	0.887605	-0.0133691	0.0212998	0.531685	-0.0121992	0.0306812	0.691781
cg22249281	0.00401508	0.00238799	0.0958765	-0.000763917	0.00134872	0.572417	-0.00189067	0.00194276	0.332858
cg22249291	-0.0123822	0.0138999	0.375212	0.00631752	0.00785058	0.422929	0.0042672	0.0113083	0.706729
cg22249292	-0.0146742	0.0185182	0.430029	0.0228918	0.010459	0.0309923	0.000502711	0.0150656	0.973449
cg22249300	0.0329134	0.0328159	0.318345	-0.0245483	0.0185343	0.188423	-0.038603	0.0266976	0.151386
cg22249302	0.0185252	0.00863765	0.034449	0.00177528	0.00487851	0.716718	-0.00699241	0.00702722	0.322165
cg22249338	0.00644155	0.0060272	0.28781	0.000216681	0.00340413	0.949377	-0.00873616	0.00490347	0.0779076
cg22249386	0.00391843	0.0144405	0.786693	-0.00351339	0.00815594	0.667577	-0.00869589	0.0117482	0.460954
cg22249390	0.00638198	0.0026296	0.0170519	0.00047274	0.00148519	0.750932	-0.00429399	0.00213933	0.0474862
cg22249456	0.000984401	0.00221074	0.657099	-0.000529178	0.00124862	0.672632	-0.000579243	0.00179856	0.748094
cg22249529	0.0699519	0.0283063	0.0151897	-0.0305856	0.0159873	0.0586511	-0.034232	0.0230288	0.14036
cg22249566	0.0113998	0.00751949	0.132731	-0.000770952	0.00424697	0.856327	-0.0124581	0.00611753	0.0444019
cg22249572	0.0124334	0.0107186	0.248874	0.00604839	0.0060538	0.320204	-0.0115195	0.00872017	0.189574
cg22249612	0.00883543	0.00668931	0.189635	-0.0067927	0.00377809	0.0752694	-0.00355488	0.00544214	0.515148
cg22249658	0.00707192	0.0174847	0.686754	0.00195026	0.0098753	0.843854	-0.00963504	0.0142248	0.499786
cg22249705	-0.0150886	0.0164306	0.360705	0.0122967	0.00927993	0.188223	0.0179095	0.0133672	0.183406
cg22249735	-0.00932529	0.0607581	0.878334	0.0176338	0.0343159	0.608502	0.00483979	0.0494302	0.922202
cg22249754	0.00338365	0.0402735	0.933214	0.0106568	0.0227463	0.640462	0.00860547	0.0327648	0.793376
cg22249919	0.0143775	0.00822856	0.0837235	-0.00960702	0.00464745	0.0413552	-0.00837937	0.0066944	0.213659
cg22249932	0.0355176	0.0254103	0.16534	-0.00177273	0.0143516	0.901948	-0.0167045	0.0206727	0.421023
cg22249956	0.0374775	0.0167118	0.0271773	0.00130988	0.00943875	0.889912	-0.0326784	0.013596	0.0181186
cg22249985	-0.0283231	0.0297789	0.343886	0.0116598	0.016819	0.489792	-0.00194196	0.0242268	0.936276
cg22249986	0.00240512	0.00989988	0.808557	0.000479099	0.00559141	0.931892	-0.00181571	0.00805412	0.822108
cg22250089	-0.000910788	0.0097499	0.925764	-0.00441496	0.0055067	0.424641	0.00412215	0.0079321	0.604459
cg22250145	0.00199767	0.00825339	0.809253	0.00435379	0.00466148	0.352603	-0.00380254	0.0067146	0.572479
cg22250168	0.0114477	0.0222297	0.607731	-0.00609095	0.0125552	0.628665	0.00179299	0.0180851	0.921228
cg22250192	0.0262702	0.0200723	0.19367	0.00707058	0.0113368	0.534283	-0.0163927	0.01633	0.317928
cg22250332	-0.0211983	0.0188288	0.262982	0.0141118	0.0106344	0.187594	0.0169724	0.0153183	0.270583
cg22250362	-0.0226085	0.0201356	0.26426	-0.00412977	0.0113725	0.717285	0.0113635	0.0163814	0.489522
cg22250376	0.0153202	0.0123112	0.216316	-0.008165	0.00695333	0.243137	-0.0155863	0.0100159	0.122895
cg22250382	-0.00928636	0.00894969	0.302002	0.00310281	0.00505474	0.540742	0.0039301	0.00728108	0.590581
cg22250390	0.0152831	0.011687	0.194033	0.00448345	0.00660074	0.498591	-0.00168439	0.00950801	0.859752
cg22250413	0.0150952	0.0206355	0.46621	0.0025154	0.0116548	0.829573	-0.0156078	0.0167882	0.354814
cg22250466	-0.00225723	0.0104924	0.830112	0.00551073	0.00592605	0.354699	2.87999e-05	0.00853615	0.997315
cg22250498	0.000205184	0.00945319	0.982727	0.00434653	0.00533912	0.417566	-0.00145745	0.00769071	0.850087
cg22250531	-0.0142115	0.0351837	0.687149	-0.00352519	0.0198716	0.859562	-0.00982729	0.028624	0.73209
cg22250546	0.00428463	0.0280512	0.878915	-0.00811893	0.0158432	0.609485	-0.0130054	0.0228212	0.570063
cg22250571	0.0101967	0.0333766	0.760631	0.00484219	0.018851	0.79782	0.000313865	0.0271538	0.990801
cg22250586	-0.0146008	0.0124442	0.243521	0.00239894	0.00702844	0.733594	0.00876487	0.0101241	0.388744
cg22250617	-0.0259917	0.022695	0.254889	0.0149957	0.012818	0.244881	0.0217222	0.0184637	0.242252
cg22250641	-0.00642694	0.0135854	0.63721	0.000224682	0.00767296	0.976699	0.00230454	0.0110525	0.835265
cg22250642	-0.0034566	0.00245209	0.161807	-9.94403e-06	0.00138493	0.994286	0.00286588	0.00199491	0.154019
cg22250661	0.00473377	0.0210166	0.822262	0.00783467	0.0118701	0.51078	-0.0138938	0.0170982	0.418425
cg22250694	0.0223127	0.013874	0.111	-0.00971987	0.00783597	0.217783	-0.00938951	0.0112873	0.407507
cg22250781	-0.0268265	0.0296061	0.367098	0.0302896	0.0167214	0.0731371	0.0147217	0.0240862	0.542476
cg22250819	-0.00418101	0.013033	0.749044	0.00435304	0.00736098	0.555636	-0.00781209	0.0106031	0.463019
cg22251017	-0.00881887	0.0106672	0.410402	-0.00990403	0.00602481	0.103407	0.00908271	0.00867841	0.297865
cg22251024	0.00914869	0.0200618	0.649381	0.0031329	0.0113308	0.782751	-0.00598408	0.0163214	0.714678
cg22251048	0.00658213	0.0107462	0.54162	-0.00698563	0.0060694	0.252549	-0.00299322	0.00874264	0.732805
cg22251084	-0.0132805	0.0247054	0.592101	0.000324658	0.0139535	0.981484	0.00426538	0.0200992	0.832379
cg22251117	-0.111784	0.0491292	0.0250657	0.0600298	0.0277479	0.0329421	0.0733433	0.0399694	0.0695408
cg22251121	0.00571323	0.0135974	0.67528	-0.006844	0.00767973	0.375017	-0.0083789	0.0110622	0.450608
cg22251124	-0.00526869	0.00388764	0.178456	0.00246379	0.00219572	0.264568	0.00221372	0.00316281	0.485635
cg22251141	-0.000459838	0.0110099	0.96677	-0.00135242	0.00621835	0.82828	0.00334691	0.00895719	0.709468
cg22251148	-0.127261	0.0426035	0.00355831	0.0598896	0.0240623	0.0144976	0.0892115	0.0346604	0.0115538
cg22251172	0.00161015	0.00369998	0.66439	-0.00131223	0.00208973	0.531503	-0.00182511	0.00301014	0.545704
cg22251207	-0.00646749	0.0204707	0.752721	-0.00603934	0.0115617	0.602602	0.0100727	0.0166541	0.546698
cg22251211	0.032536	0.0250717	0.197431	-0.0100397	0.0141604	0.480007	-0.00850308	0.0203973	0.677682
cg22251298	-0.0017286	0.00276761	0.533697	0.000825806	0.00156313	0.598484	0.00354655	0.00225161	0.118452
cg22251354	0.00164922	0.00459485	0.720421	-0.00114762	0.00259515	0.659308	-0.000973435	0.00373817	0.795098
cg22251401	0.00121021	0.00951742	0.899076	0.00938209	0.00537539	0.0840537	-0.000830202	0.00774296	0.914833
cg22251412	0.0148248	0.0232633	0.525441	-0.0122751	0.013139	0.352473	-0.0382108	0.018926	0.0462235
cg22251465	0.00348661	0.00416152	0.40417	-0.000194247	0.00235041	0.934303	-0.00378667	0.00338563	0.266108
cg22251513	-0.0350955	0.0289851	0.22888	0.0343098	0.0163707	0.0386759	-0.0117143	0.023581	0.620464
cg22251524	0.0187753	0.0393412	0.634252	-0.00263391	0.0222197	0.905883	-0.0103492	0.0320063	0.74712
cg22251569	-0.0229618	0.0306695	0.45584	-0.00856215	0.017322	0.622206	0.00471272	0.0249514	0.850581
cg22251584	0.0119916	0.0203839	0.557692	0.00916039	0.0115128	0.428145	-0.0143367	0.0165835	0.389416
cg22251614	-0.00836081	0.0174258	0.632442	0.00319298	0.00984199	0.746309	0.0062442	0.0141769	0.660581
cg22251679	0.0045934	0.0150051	0.760161	0.00217797	0.00847481	0.797723	-0.0105382	0.0122075	0.390103
cg22251684	-0.0122366	0.0226413	0.590108	0.00931238	0.0127877	0.468209	-0.000293191	0.01842	0.987333
cg22251685	0.00179262	0.00296748	0.547182	0.0011881	0.00167602	0.48008	-6.35265e-06	0.00241422	0.997906
cg22251716	0.0293644	0.0173292	0.0933458	-0.00870871	0.00978746	0.375762	-0.01495	0.0140983	0.291565
cg22251773	-0.000265299	0.0196242	0.989241	0.00381669	0.0110836	0.731318	0.0028534	0.0159654	0.858523
cg22251784	-0.0218201	0.0098609	0.029233	0.00183532	0.00556939	0.742453	0.0119042	0.00802241	0.141052
cg22251879	0.000254323	0.00953044	0.978765	0.00563819	0.00538275	0.297466	-0.00306873	0.00775356	0.693125
cg22251955	-0.085176	0.112975	0.452695	-0.0397465	0.0638078	0.534791	0.0432972	0.0919116	0.638634
cg22251964	-0.0127677	0.0127631	0.319597	0.0129732	0.00720852	0.0749845	0.00939593	0.0103835	0.367742
cg22252026	-0.0148564	0.0115975	0.203218	0.0061065	0.00655023	0.353495	0.00950145	0.00943526	0.316407
cg22252041	0.000667575	0.00545538	0.902857	0.00352962	0.00308118	0.254774	0.000372408	0.00443827	0.9333
cg22252112	0.0190627	0.0142193	0.183142	0.0110204	0.00803098	0.173125	-0.0182442	0.0115682	0.117995
cg22252193	0.00805263	0.00895641	0.370808	-0.0041285	0.00505854	0.416397	0.0046932	0.00728655	0.521021
cg22252245	0.00116888	0.00534094	0.827219	-0.00182022	0.00301654	0.547628	-0.000738405	0.00434516	0.86541
cg22252265	-0.0268899	0.0371904	0.471383	0.0228298	0.021005	0.279759	0.0273673	0.0302565	0.367944
cg22252272	0.00928568	0.0113795	0.416479	-0.00630316	0.00642709	0.329147	-0.00614865	0.00925788	0.508152
cg22252283	0.0160485	0.0104401	0.127465	-0.00870207	0.0058965	0.143203	-0.00985766	0.00849359	0.248624
cg22252313	-0.00956964	0.011695	0.415189	0.00338507	0.00660528	0.609468	-0.0002524	0.00951454	0.97889
cg22252450	-0.00464682	0.0152198	0.760775	-0.00767066	0.00859609	0.374395	-0.0165387	0.0123822	0.184748
cg22252462	0.0140878	0.0146954	0.340092	-0.00249385	0.00829988	0.764457	-0.0165823	0.0119555	0.16859
cg22252469	0.000898887	0.00998667	0.928464	-0.00037617	0.00564042	0.946963	-0.00174602	0.00812472	0.83029
cg22252538	0.0221721	0.0357189	0.536213	-0.0293321	0.0201739	0.149151	-0.0281557	0.0290594	0.334979
cg22252539	0.0115191	0.0177418	0.517685	-0.016898	0.0100205	0.0949104	-0.003426	0.0144339	0.812875
cg22252554	0.0261995	0.0137628	0.0598897	-0.00358331	0.00777316	0.645831	-0.0146791	0.0111968	0.192918
cg22252653	0.0236999	0.0331882	0.476859	0.00294235	0.0187445	0.875591	-0.00447355	0.0270005	0.868747
cg22252762	0.000842923	0.0105643	0.936567	0.0122328	0.00596664	0.0430151	-0.00602155	0.00859463	0.485202
cg22252839	-0.00149105	0.009947	0.881152	-0.0147894	0.00561802	0.00984865	-0.00018715	0.00809245	0.981596
cg22252897	0.0672963	0.0345626	0.0543867	0.0053773	0.0195208	0.783539	-0.0539193	0.0281186	0.0580776
cg22252898	0.00759031	0.00586406	0.198576	-0.00390721	0.00331199	0.240969	-0.00468543	0.00477075	0.328461
cg22252903	0.0200143	0.0131055	0.129939	-0.00184518	0.00740192	0.803663	-0.021623	0.0106621	0.0452712
cg22252938	-0.022932	0.0282908	0.41957	-0.00208063	0.0159785	0.896664	0.0166733	0.0230161	0.470534
cg22252970	0.00881049	0.00654072	0.18108	-0.00683686	0.00369417	0.0672222	-0.00125236	0.00532125	0.814428
cg22252999	0.0366416	0.0210481	0.0848487	-0.00899435	0.0118879	0.451106	-0.0322981	0.0171239	0.0622364
cg22253012	-0.0244003	0.0456377	0.594101	-0.000260093	0.025776	0.99197	0.00388913	0.0371289	0.916791
cg22253032	0.0256565	0.021741	0.240818	-0.00317604	0.0122792	0.796446	-0.0163346	0.0176875	0.358011
cg22253036	0.00629556	0.00596957	0.294198	-0.00777489	0.00337159	0.0232176	-0.00160615	0.00485659	0.741566
cg22253078	0.00866803	0.0155166	0.577688	-0.00579789	0.00876369	0.509792	-0.00996248	0.0126236	0.431904
cg22253096	0.0073472	0.0518732	0.887657	0.0101231	0.0292977	0.730441	0.0157689	0.0422018	0.709468
cg22253128	0.00989524	0.0428141	0.817703	0.0132512	0.0241812	0.584941	-0.00274577	0.0348317	0.937329
cg22253129	-3.20796e-05	0.0405943	0.999371	0.0205091	0.0229275	0.373235	-0.0083497	0.0330258	0.800934
cg22253150	0.00837108	0.0107919	0.439806	-0.000457822	0.00609524	0.940279	-0.0042877	0.00877986	0.626388
cg22253168	0.0188482	0.0102062	0.0678036	-0.00261986	0.00576443	0.650483	-0.0161188	0.00830334	0.0551007
cg22253196	0.0239253	0.059845	0.690182	0.0139269	0.0338002	0.681212	-0.0112098	0.0486873	0.818385
cg22253251	0.00473402	0.0167158	0.777616	-0.013421	0.00944099	0.158326	0.0028773	0.0135992	0.832876
cg22253309	0.0121266	0.027756	0.663144	-0.0163079	0.0156764	0.30077	-0.00541672	0.0225811	0.810925
cg22253313	0.00293332	0.00416153	0.482565	-0.00121801	0.00235041	0.60548	-0.00349948	0.00338564	0.303855
cg22253329	-0.0565208	0.0285859	0.0508256	0.0269767	0.0161452	0.0979358	0.042681	0.0232563	0.0695017
cg22253393	0.00397105	0.0405012	0.922095	0.0101421	0.0228749	0.658473	-0.00137144	0.03295	0.966885
cg22253401	0.00366857	0.0127073	0.773422	-0.000996185	0.00717701	0.889891	0.005429	0.0103381	0.600668
cg22253436	0.00387169	0.0139775	0.782368	0.00605141	0.00789442	0.445196	-0.0116875	0.0113715	0.306579
cg22253451	0.0225894	0.0229745	0.327912	0.0112586	0.0129759	0.387703	-0.0264727	0.0186911	0.15985
cg22253518	-0.0424753	0.0280807	0.133595	0.0269632	0.0158598	0.0922856	0.0258095	0.0228452	0.261337
cg22253522	0.00325981	0.00329216	0.324528	-0.00135921	0.0018594	0.466527	-0.00157333	0.00267836	0.55827
cg22253541	-0.0074452	0.0560934	0.89468	0.0128254	0.0316813	0.686488	0.0130089	0.0456351	0.776198
cg22253547	-0.0174621	0.00823365	0.0364606	0.0063042	0.00465033	0.178327	0.011951	0.00669854	0.0774995
cg22253553	-0.0131932	0.0131183	0.317031	0.00252839	0.00740914	0.733644	0.0121316	0.0106725	0.258426
cg22253596	-0.00873863	0.00957512	0.363672	0.00446346	0.00540798	0.411179	-0.000422706	0.0077899	0.956836
cg22253600	-0.0113288	0.0149009	0.448916	-0.00168228	0.00841595	0.84198	0.0142882	0.0121227	0.241401
cg22253653	-0.0129941	0.0106104	0.223642	0.0131087	0.0059927	0.0310883	0.00310365	0.00863216	0.719961
cg22253677	0.0359294	0.0294225	0.224956	-0.0088244	0.0166177	0.596603	-0.0198276	0.0239369	0.409497
cg22253771	-0.0239213	0.0166321	0.153547	0.00644938	0.00939374	0.49398	0.00251364	0.0135312	0.853012
cg22253817	0.0181765	0.0239199	0.449144	-0.0132321	0.0135098	0.329774	-0.0124379	0.0194602	0.524219
cg22253830	-0.00300594	0.0178979	0.866969	-0.00116726	0.0101086	0.908308	0.000356121	0.014561	0.980538
cg22253835	0.00789365	0.0144546	0.58624	-8.60164e-06	0.00816391	0.999161	-0.00200932	0.0117597	0.864682
cg22253838	0.00224727	0.00320293	0.484572	0.000476793	0.001809	0.792667	0.000363574	0.00260576	0.88932
cg22253912	-0.0138436	0.0108226	0.203869	0.00179501	0.00611256	0.769639	0.00158583	0.00880481	0.857439
cg22253931	-0.00886371	0.0261794	0.735654	-0.00380126	0.014786	0.797652	0.015682	0.0212984	0.463308
cg22253945	-0.00905201	0.0132807	0.497104	0.00498256	0.00750087	0.508082	0.0173569	0.0108046	0.111395
cg22253947	-0.00159225	0.00844633	0.850864	-0.000440824	0.00477045	0.926563	-0.00457168	0.00687157	0.507419
cg22253960	-0.0239543	0.0133776	0.0764406	0.0170039	0.00755562	0.0266521	0.0194054	0.0108835	0.0776801
cg22254072	0.00658042	0.00716419	0.360604	-0.00516186	0.0040463	0.205078	-0.00280179	0.00582848	0.631797
cg22254104	0.00218287	0.00534746	0.684012	-0.00536954	0.00302022	0.0785283	0.00178386	0.00435047	0.682673
cg22254127	0.00166649	0.00329676	0.614348	-0.000887938	0.00186199	0.634513	-0.00328324	0.0026821	0.223838
cg22254135	0.0225075	0.0221297	0.311623	-0.0225902	0.0124987	0.0737675	-0.025512	0.0180037	0.159643
cg22254198	-0.0529553	0.0237815	0.028254	0.0154532	0.0134317	0.252738	0.0201155	0.0193476	0.301043
cg22254242	-0.0106967	0.0107009	0.319959	0.00074122	0.0060438	0.902642	0.00914544	0.00870576	0.29607
cg22254299	0.010112	0.0092401	0.276478	0.0027068	0.00521876	0.605163	-0.00819171	0.00751735	0.278514
cg22254313	0.00206559	0.0138925	0.882109	-0.00159727	0.00784642	0.839114	0.00219408	0.0113023	0.846479
cg22254352	0.00856241	0.0125109	0.49534	0.0144313	0.00706609	0.043804	-0.00976976	0.0101783	0.339488
cg22254385	0.0381519	0.0155952	0.0162115	-0.0116802	0.00880808	0.187896	-0.0280156	0.0126876	0.0295678
cg22254413	-0.0111989	0.0360426	0.756678	0.0292322	0.0203567	0.154186	0.0188655	0.0293227	0.521483
cg22254463	0.013104	0.0345958	0.705676	-0.0036025	0.0195395	0.854105	0.000201385	0.0281456	0.994306
cg22254464	0.0448527	0.0228229	0.0522165	-0.0238531	0.0128903	0.0672585	-0.0513439	0.0185677	0.00679809
cg22254470	0.00466972	0.0426653	0.913069	-0.0170906	0.0240971	0.479861	-0.0180945	0.0347106	0.603336
cg22254479	0.0122046	0.0179438	0.498008	0.000232906	0.0101346	0.981712	-0.0105066	0.0145983	0.473414
cg22254481	-0.0192704	0.0105605	0.0710843	0.0133209	0.00596455	0.0278005	0.0111715	0.00859161	0.196555
cg22254552	0.0320511	0.0153534	0.0394321	-0.0146322	0.00867153	0.09471	-0.0325506	0.0124909	0.0105902
cg22254580	-0.00234339	0.0169177	0.890116	0.00398591	0.00955505	0.67748	0.00105271	0.0137635	0.939189
cg22254606	0.0140441	0.0167853	0.404802	-0.00634892	0.00948027	0.504625	-0.010582	0.0136558	0.440262
cg22254647	-0.00405473	0.0401922	0.919849	-0.0134187	0.0227004	0.555799	-0.0111504	0.0326987	0.73383
cg22254681	0.00827254	0.00910717	0.36592	-0.00455932	0.00514369	0.377577	-0.00532078	0.00740921	0.474385
cg22254714	-0.00491736	0.00343746	0.155749	0.00135755	0.00194146	0.486056	0.00087118	0.00279657	0.756069
cg22254983	-0.00600336	0.020744	0.772885	0.00748095	0.0117161	0.524626	0.0033231	0.0168764	0.844308
cg22255037	-0.00646553	0.0253656	0.79934	-0.014564	0.0143264	0.311855	-0.00458879	0.0206364	0.824493
cg22255095	-0.0502793	0.0213041	0.0202523	0.000364579	0.0120324	0.97589	0.0317641	0.0173321	0.0698868
cg22255130	0.00507099	0.00505407	0.318164	-0.00616212	0.00285452	0.0333132	-0.00051046	0.00411178	0.901454
cg22255240	-0.0127108	0.0168848	0.453379	0.0118879	0.00953647	0.215527	0.00295999	0.0137368	0.829841
cg22255288	0.00902196	0.0167324	0.590979	-0.00506098	0.0094504	0.593496	-0.00197429	0.0136128	0.884984
cg22255354	0.00479914	0.00296267	0.108474	0.000193612	0.0016733	0.908122	-0.00164819	0.0024103	0.495709
cg22255378	0.0526836	0.0406758	0.198291	-0.00663506	0.0229735	0.773334	-0.0236132	0.0330921	0.477195
cg22255381	-0.0579764	0.032828	0.0804988	0.0268324	0.0185411	0.151036	0.0523121	0.0267074	0.0529891
cg22255404	-5.9399e-05	0.0158128	0.99701	0.00158158	0.00893097	0.859804	-0.00721982	0.0128646	0.575931
cg22255408	-0.0140272	0.0391832	0.72112	-0.0110223	0.0221305	0.619557	-0.00854013	0.0318778	0.789338
cg22255432	-0.0222201	0.0380191	0.560263	-0.00541651	0.021473	0.801378	0.00580448	0.0309307	0.85153
cg22255435	0.00304922	0.0388697	0.937632	0.010481	0.0219534	0.634127	-0.00235408	0.0316227	0.94081
cg22255514	-0.033581	0.0249294	0.181074	0.0211704	0.01408	0.135907	0.0082226	0.0202815	0.68605
cg22255532	0.00686969	0.00841054	0.416027	-0.00342528	0.00475023	0.47258	-0.00348278	0.00684245	0.611899
cg22255565	0.0136816	0.0509657	0.788919	0.00600008	0.0287852	0.835315	0.00213867	0.0414635	0.958969
cg22255614	0.0114617	0.0132794	0.390177	0.00289929	0.00750012	0.699916	-0.0116557	0.0108035	0.283288
cg22255634	0.0214336	0.0111116	0.0566313	-0.00542501	0.00627577	0.389459	-0.0153275	0.0090399	0.0931472
cg22255664	0.00638911	0.00933933	0.495522	-0.00489205	0.00527481	0.355979	-0.00281198	0.00759808	0.712113
cg22255677	-0.00607169	0.00978809	0.536491	0.00156235	0.00552827	0.778071	-8.55432e-05	0.00796317	0.991451
cg22255690	-0.0312699	0.0193831	0.109905	0.000362314	0.0109475	0.973666	0.0115659	0.0157693	0.465038
cg22255773	0.00741018	0.0366464	0.840174	0.0177113	0.0206977	0.394245	-0.00863756	0.0298139	0.772646
cg22255799	0.0398867	0.0408756	0.331563	-0.0311968	0.0230863	0.179707	-0.0261482	0.0332546	0.433588
cg22255800	-0.0349753	0.0326134	0.286165	0.00165129	0.0184199	0.928751	0.0221374	0.0265329	0.406119
cg22255808	-0.017784	0.00828416	0.0342814	0.00476833	0.00467886	0.310654	0.0191386	0.00673964	0.00549113
cg22255888	-0.0239301	0.0361672	0.509746	0.0138249	0.020427	0.500131	0.0234775	0.029424	0.426857
cg22255950	-0.0040707	0.00794324	0.609473	0.00374964	0.00448631	0.405302	-0.00367985	0.00646228	0.570364
cg22256063	-0.00206551	0.0204033	0.919571	-0.0068812	0.0115237	0.551794	-0.00709842	0.0165992	0.669854
cg22256082	-0.0293772	0.0211271	0.167527	0.0116644	0.0119325	0.330713	0.0105891	0.0171881	0.539276
cg22256180	0.0372113	0.0189226	0.0520694	-0.00239733	0.0106874	0.822981	-0.0249813	0.0153946	0.10786
cg22256199	0.0011633	0.0037346	0.756087	-0.00388913	0.00210928	0.0682316	0.00152166	0.00303831	0.617617
cg22256302	-0.026395	0.0148581	0.0787593	-0.000847029	0.00839181	0.919808	0.015495	0.0120879	0.202918
cg22256309	-0.0438943	0.0210636	0.039772	-0.00363578	0.0118966	0.760547	0.0151083	0.0171365	0.380124
cg22256354	0.0143688	0.0304211	0.637741	-0.0123314	0.0171817	0.474647	-0.0127214	0.0247493	0.6084
cg22256377	-0.0660726	0.0287687	0.0237656	0.0346532	0.0162484	0.0354469	0.0326083	0.023405	0.166705
cg22256420	0.00865531	0.0475118	0.855824	-0.0153526	0.0268345	0.568549	-0.0168638	0.0386536	0.663593
cg22256433	0.0130967	0.0272444	0.631793	-0.0128938	0.0153875	0.404104	-0.00579152	0.0221649	0.794415
cg22256482	-0.0102148	0.0101742	0.317855	0.0014464	0.00574634	0.801793	0.0126561	0.0082773	0.129484
cg22256571	-0.0040317	0.0117369	0.731954	-0.00664638	0.00662895	0.318509	0.000782528	0.00954864	0.934852
cg22256604	0.00275303	0.00621265	0.658646	-0.00520196	0.00350888	0.141412	0.000696652	0.00505434	0.890656
cg22256607	0.063566	0.118652	0.593354	0.00191986	0.0670138	0.977203	-0.0854049	0.0965298	0.378456
cg22256631	-0.00684231	0.00970847	0.48262	-0.000813307	0.0054833	0.882392	0.00879757	0.00789839	0.268071
cg22256664	0.00343209	0.00322742	0.290206	-0.0035652	0.00182283	0.0533292	-0.00025318	0.00262569	0.923381
cg22256677	0.000821124	0.0100521	0.935062	0.000386788	0.00567738	0.945823	-0.00196988	0.00817796	0.810154
cg22256784	0.014819	0.0315019	0.639103	-0.0186896	0.0177921	0.296098	-0.00316095	0.0256286	0.902093
cg22256816	-0.00962306	0.00943324	0.310182	0.00418487	0.00532785	0.434073	0.00769319	0.00767448	0.3186
cg22256839	-0.00881985	0.02628	0.737882	-0.00433706	0.0148428	0.770752	0.00984978	0.0213802	0.646038
cg22256853	-0.0476344	0.0212424	0.0271878	-0.00318904	0.0119976	0.790947	0.0317936	0.0172819	0.068839
cg22256865	0.00101065	0.00639855	0.874822	0.00405141	0.00361387	0.264997	-0.00250808	0.00520558	0.631018
cg22256944	0.0144261	0.0227115	0.526785	0.00960244	0.0128274	0.455897	0.00655795	0.0184771	0.72341
cg22256960	0.0234983	0.0164124	0.155398	-0.0103893	0.00926962	0.265115	-0.0231882	0.0133524	0.0855937
cg22256974	0.000805623	0.00531004	0.879722	-0.00210387	0.00299909	0.484651	0.000714445	0.00432002	0.868986
cg22257008	0.00174619	0.00809451	0.829651	0.00308373	0.00457174	0.501569	-0.00520799	0.00658535	0.430944
cg22257056	0.0116125	0.0153563	0.451338	-0.00445876	0.00867315	0.608348	-0.00536411	0.0124932	0.668602
cg22257099	-0.000491498	0.00290326	0.865916	-0.00116573	0.00163975	0.478821	0.00181446	0.00236196	0.444216
cg22257101	-0.0103337	0.00940984	0.274818	0.00188317	0.00531464	0.723847	-0.00407706	0.00765544	0.595537
cg22257105	0.0193746	0.0450843	0.668328	0.007776	0.0254634	0.760725	-0.0069787	0.0366787	0.849494
cg22257107	0.0102643	0.022724	0.652489	-0.00321072	0.0128344	0.802984	-0.018224	0.0184873	0.32668
cg22257236	-0.00153783	0.0529837	0.976904	0.0195761	0.0299249	0.514531	-0.000512162	0.0431052	0.990544
cg22257336	-0.0077297	0.00923078	0.404414	0.00135319	0.0052135	0.795751	0.00584419	0.00750977	0.438319
cg22257374	0.0148035	0.00842197	0.0819162	-0.0108906	0.00475669	0.0241937	-0.0151504	0.00685175	0.0293491
cg22257477	-0.00182776	0.0106721	0.864369	0.00031425	0.00602757	0.958527	-0.00634891	0.00868239	0.466377
cg22257479	-0.0375919	0.0321891	0.245703	0.00401057	0.0181803	0.825863	0.0126699	0.0261877	0.629599
cg22257487	-0.0284677	0.0124764	0.0246688	0.00651303	0.00704661	0.357611	0.0114776	0.0101503	0.260912
cg22257490	-0.00119362	0.00249037	0.632797	0.00130894	0.00140655	0.354343	0.000210754	0.00202606	0.917365
cg22257514	0.0240206	0.0214288	0.265048	-0.0191276	0.0121029	0.117233	-0.0239245	0.0174335	0.173095
cg22257574	-0.00381041	0.0249143	0.878759	0.0145395	0.0140715	0.304024	0.011082	0.0202692	0.585799
cg22257585	-0.00969057	0.00474659	0.04388	0.00541681	0.00268085	0.0460541	0.00617897	0.00386162	0.112796
cg22257602	8.62369e-05	0.013286	0.994834	0.00320184	0.00750388	0.67054	-0.00221845	0.0108089	0.837808
cg22257605	-0.0681467	0.0448567	0.13193	0.0674073	0.0253349	0.00911326	0.0354629	0.0364935	0.333562
cg22257667	-0.00173155	0.00915034	0.850301	0.0055772	0.00516807	0.283163	-0.00144241	0.00744432	0.846765
cg22257680	-0.0100903	0.026619	0.705461	-0.00874283	0.0150343	0.562221	0.026524	0.021656	0.223592
cg22257704	0.0246404	0.012334	0.0485143	0.00344138	0.00696618	0.622402	-0.0206992	0.0100344	0.0417745
cg22257747	0.00709972	0.00967633	0.464871	-0.00336707	0.00546515	0.539258	-0.00783803	0.00787225	0.321871
cg22257753	0.0202916	0.0134789	0.135427	0.000257564	0.0076128	0.973079	-0.0161245	0.0109658	0.144648
cg22257786	-0.027542	0.0154785	0.0782793	0.00397495	0.00874218	0.650341	0.0245427	0.0125926	0.0541583
cg22257848	-0.0480785	0.0183322	0.0101187	0.0290667	0.0103539	0.0060283	0.0406862	0.0149143	0.00755219
cg22257941	-0.00588804	0.0138445	0.671551	0.00339254	0.00781929	0.665338	0.0118385	0.0112633	0.29581
cg22258045	0.000238127	0.0309022	0.993867	7.45872e-06	0.0174534	0.99966	-0.0200617	0.0251407	0.426812
cg22258096	0.00237517	0.0282815	0.933241	-0.00991133	0.0159732	0.536372	-0.00673822	0.0230086	0.770251
cg22258115	0.0363247	0.0266597	0.176153	-0.0206606	0.0150573	0.173156	-0.0213678	0.0216892	0.326961
cg22258117	0.00116336	0.00323799	0.720156	0.00043844	0.0018288	0.811031	-0.000339692	0.00263429	0.897661
cg22258222	0.013484	0.00989533	0.176113	-0.00057256	0.00558884	0.918611	-0.0151251	0.00805042	0.0632441
cg22258230	0.0010949	0.0175842	0.950478	-0.00955752	0.00993147	0.338243	-0.0066726	0.0143057	0.641944
cg22258315	0.00794213	0.0208853	0.704565	-0.0149829	0.0117959	0.207027	-0.00287571	0.0169913	0.865952
cg22258322	-0.0104706	0.011786	0.376504	0.00453535	0.00665666	0.497273	0.0117572	0.00958856	0.223072
cg22258356	-0.0229157	0.0138339	0.100822	0.0182454	0.00781335	0.0215747	0.0136138	0.0112547	0.229337
cg22258358	0.0127829	0.0206234	0.53681	-0.00534607	0.011648	0.647273	0.0044775	0.0167783	0.790136
cg22258388	0.00958489	0.0115853	0.41006	-0.00381844	0.00654334	0.560857	-0.0125593	0.00942533	0.185783
cg22258412	0.0198482	0.0189483	0.297449	-0.00887322	0.0107019	0.409048	-0.0173601	0.0154155	0.262855
cg22258437	0.00495596	0.00234257	0.0369128	-0.000350955	0.00132307	0.791368	-0.00319259	0.00190581	0.0970853
cg22258490	0.00916975	0.00997997	0.360448	0.000148422	0.00563664	0.979046	-0.0122068	0.00811927	0.135944
cg22258527	0.0257881	0.0179794	0.154667	-0.00145081	0.0101547	0.886686	-0.0172319	0.0146273	0.241624
cg22258600	-0.051253	0.0565028	0.366586	-0.00823933	0.0319125	0.796806	0.0428885	0.0459683	0.353112
cg22258711	-0.0096831	0.02932	0.741912	0.0102997	0.0165598	0.535407	0.00851126	0.0238535	0.721998
cg22258719	0.00482367	0.00712999	0.500296	-0.00152877	0.00402698	0.70504	-0.00338521	0.00580065	0.560836
cg22258732	-0.0247355	0.0120605	0.0429396	0.0162012	0.0068117	0.0193248	0.013605	0.00981188	0.168716
cg22258758	0.0087968	0.0124406	0.481181	-0.00368379	0.00702641	0.60127	0.00178494	0.0101212	0.860377
cg22258768	0.00886774	0.0228122	0.698321	-0.000122604	0.0128842	0.992427	-0.00642974	0.018559	0.729749
cg22258836	-0.0128276	0.0368159	0.728267	-0.0119361	0.0207934	0.567263	-0.00322665	0.0299518	0.914432
cg22258841	-0.0193598	0.0244203	0.429825	0.00832649	0.0137925	0.54744	0.0125937	0.0198673	0.527628
cg22258863	-0.00308655	0.0287768	0.914803	0.00776923	0.016253	0.633702	-0.00295124	0.0234115	0.899943
cg22258892	0.0125437	0.0233283	0.592003	-0.00571173	0.0131757	0.665602	-0.00195669	0.0189789	0.918096
cg22258976	0.00223352	0.00372108	0.549736	7.60479e-05	0.00210165	0.971209	-0.00186062	0.00302731	0.540235
cg22259097	-0.0145899	0.0114969	0.207436	0.00274673	0.00649338	0.673219	0.0216217	0.00935336	0.0228906
cg22259123	-0.0196898	0.0191083	0.305345	0.00812515	0.0107923	0.453336	0.0220731	0.0155457	0.158815
cg22259242	-0.013685	0.00895119	0.129524	0.00741306	0.00505559	0.145765	0.00425386	0.0072823	0.560471
cg22259283	0.00819872	0.00547255	0.137308	-0.00084173	0.00309087	0.785943	-0.00816421	0.00445223	0.0697285
cg22259285	0.0226712	0.0434508	0.603009	0.00200218	0.0245408	0.935142	-0.00502038	0.0353497	0.887355
cg22259293	-0.00155907	0.00555524	0.779571	0.0027463	0.00313757	0.383553	-0.00238836	0.0045195	0.598377
cg22259330	-0.00113855	0.00814728	0.889148	-0.00215431	0.00460155	0.640702	-0.00602976	0.00662828	0.365211
cg22259344	-0.00052701	0.0163403	0.974337	0.0114867	0.00922894	0.216232	-0.00370109	0.0132938	0.781286
cg22259448	-0.0229152	0.0176461	0.19713	-0.00240973	0.00996642	0.809452	0.0172694	0.0143561	0.231901
cg22259536	-0.00231026	0.017746	0.896687	0.00669763	0.0100229	0.505554	-0.00828683	0.0144374	0.567293
cg22259545	0.0160478	0.033887	0.636861	-0.000631793	0.0191392	0.973733	-0.00930289	0.027569	0.736507
cg22259630	-0.0019273	0.00391982	0.624045	-0.000318675	0.00221389	0.885841	0.000510366	0.00318899	0.873179
cg22259678	0.0128908	0.00490311	0.00994046	-0.000472758	0.00276925	0.864798	-0.00971217	0.00398896	0.0167102
cg22259698	0.00144678	0.00361644	0.689986	0.000244899	0.00204255	0.904809	-0.000767972	0.00294218	0.794624
cg22259724	-0.000499458	0.0115684	0.96565	0.000912686	0.00653377	0.889194	0.00687406	0.00941154	0.466897
cg22259756	-0.00143999	0.0138497	0.917404	0.00425647	0.00782227	0.587576	-0.000711	0.0112676	0.949814
cg22259765	0.0119128	0.0169074	0.482735	-0.00772821	0.00954921	0.420301	0.00218222	0.0137551	0.874273
cg22259778	-0.00495444	0.00342107	0.15075	0.00118103	0.00193221	0.542461	0.00319066	0.00278324	0.254427
cg22259797	-0.0100721	0.0481719	0.834814	-0.0152354	0.0272073	0.576774	-0.0132125	0.0391906	0.736737
cg22259880	0.0108095	0.00759096	0.157622	4.49078e-05	0.00428734	0.991664	-0.0126312	0.00617568	0.043504
cg22259903	0.00926562	0.0134021	0.490978	0.00438632	0.00756946	0.563598	-0.00967429	0.0109034	0.377104
cg22260003	0.0224008	0.0304442	0.46361	-0.0278997	0.0171947	0.107894	-0.00536295	0.0247681	0.829027
cg22260008	0.0157171	0.0204617	0.444262	-0.0132792	0.0115567	0.253332	-0.0030347	0.0166468	0.855724
cg22260016	0.00042126	0.01335	0.974891	-0.00423622	0.00754002	0.575513	4.32607e-06	0.010861	0.999683
cg22260039	-0.0138323	0.0250059	0.581411	0.00280632	0.0141232	0.842907	0.0179547	0.0203437	0.379629
cg22260076	8.69778e-05	0.00311245	0.977763	-0.00133615	0.0017579	0.449029	0.00028704	0.00253216	0.909979
cg22260158	0.0285346	0.0559548	0.611228	0.0200944	0.031603	0.526365	-0.00634931	0.0455224	0.88936
cg22260196	0.00914376	0.0169498	0.590793	0.00842727	0.00957318	0.38085	-0.0080834	0.0137896	0.559093
cg22260201	0.0281039	0.0263003	0.287886	-0.013306	0.0148543	0.37257	-0.0118223	0.0213968	0.581844
cg22260415	-0.0060379	0.00336443	0.0757959	0.00163881	0.00190021	0.390554	0.00643809	0.00273715	0.0206671
cg22260478	-0.0155823	0.0212797	0.465757	-0.00728878	0.0120187	0.545615	0.0211913	0.0173123	0.223862
cg22260508	0.00271697	0.00922267	0.768925	0.000950359	0.00520892	0.855608	-0.0034084	0.00750317	0.650645
cg22260615	0.01197	0.00900926	0.187056	-0.00405961	0.00508839	0.426905	-0.0056016	0.00732954	0.446555
cg22260625	-0.00874467	0.0253557	0.730924	0.0127843	0.0143208	0.3742	0.0152668	0.0206283	0.461016
cg22260627	0.00826131	0.0169352	0.626768	-0.00745131	0.00956494	0.437843	5.33125e-05	0.0137778	0.99692
cg22260727	0.00434413	0.0136425	0.75084	-0.0071355	0.00770524	0.356691	0.00413967	0.011099	0.70997
cg22260762	-0.00663236	0.00660462	0.317755	0.00316491	0.00373026	0.398259	0.00135912	0.00537323	0.800842
cg22260782	0.0113306	0.054262	0.835028	0.00668929	0.0306469	0.827673	0.00597272	0.0441452	0.892654
cg22260869	-0.00482826	0.0402742	0.90482	-0.0132361	0.0227467	0.561976	-0.0187133	0.0327653	0.569219
cg22260896	-0.0307522	0.0388764	0.430839	0.0119491	0.0219572	0.587541	0.0282694	0.0316282	0.373616
cg22260897	-0.000572582	0.00951926	0.952159	0.0046746	0.00537643	0.38672	0.00518675	0.00774446	0.5046
cg22260950	0.00072163	0.00289939	0.803967	-0.00121075	0.00163756	0.461456	-0.000560035	0.00235882	0.812825
cg22260952	-0.00185057	0.00333367	0.580082	-0.00284741	0.00188284	0.133677	0.00227019	0.00271213	0.404601
cg22260958	-0.041913	0.044946	0.353361	0.0137265	0.0253853	0.589923	0.022132	0.0365662	0.546406
cg22260973	-0.0013494	0.00867621	0.876725	-0.00544416	0.00490028	0.269292	-7.98135e-05	0.00705859	0.991001
cg22261030	0.0036859	0.00282783	0.19548	-0.0021662	0.00159714	0.178122	-0.005052	0.0023006	0.0304546
cg22261083	0.00975747	0.0281463	0.729583	0.00185802	0.0158969	0.907195	0.001835	0.0228986	0.936293
cg22261158	0.00338473	0.0141641	0.811631	-0.0015441	0.0079998	0.847345	-0.00554047	0.0115233	0.631726
cg22261207	0.00268602	0.0551942	0.961285	0.019247	0.0311734	0.538391	0.00733387	0.0449036	0.870599
cg22261226	0.0121867	0.00977735	0.215579	-0.00806588	0.0055222	0.147316	-0.00654903	0.00795443	0.412326
cg22261296	0.047549	0.0408781	0.247577	0.000241951	0.0230878	0.99166	-0.0212656	0.0332567	0.524029
cg22261399	0.0168225	0.0132282	0.206485	-0.00769295	0.00747125	0.305698	-0.00690678	0.0107619	0.522515
cg22261528	-0.00229177	0.00498624	0.646808	-0.00268944	0.00281621	0.341934	0.00543236	0.00405659	0.183622
cg22261612	0.0140905	0.0106106	0.187273	-0.00250549	0.0059928	0.676801	-0.0103831	0.0086323	0.231946
cg22261640	0.0109914	0.0102368	0.285588	-0.00578198	0.00578171	0.31975	-0.00864941	0.00832823	0.301563
cg22261669	-0.0295869	0.0306904	0.337395	-0.00836234	0.0173338	0.630576	0.0297758	0.0249684	0.235929
cg22261694	-0.00402693	0.0395103	0.919028	-0.000134607	0.0223152	0.995199	-0.0217103	0.0321439	0.501006
cg22261761	-0.0124264	0.010586	0.243299	0.0021069	0.00597894	0.725304	0.00629951	0.00861234	0.466248
cg22261780	-0.0382122	0.0138367	0.00686714	0.000490928	0.00781489	0.950038	0.022972	0.0112569	0.0439695
cg22261853	0.00477763	0.00873497	0.585654	-0.0054039	0.00493347	0.276046	-0.00885594	0.0071064	0.215665
cg22261861	0.00488083	0.00937276	0.603718	-0.00251866	0.00529369	0.635286	-0.00414363	0.00762527	0.588083
cg22261866	0.00951083	0.0111004	0.393644	-0.00669496	0.00626944	0.288202	-0.00466969	0.00903078	0.606262
cg22261880	-0.00119954	0.00272871	0.661194	-0.000786914	0.00154116	0.610781	0.00239759	0.00221996	0.282787
cg22261895	-0.015776	0.0287533	0.584481	0.0105539	0.0162397	0.51729	0.019463	0.0233925	0.40742
cg22261972	-0.00157253	0.00242949	0.518971	-0.00049643	0.00137216	0.718291	0.00303405	0.00197653	0.127996
cg22261987	0.0428442	0.0267829	0.112888	-0.0333457	0.0151269	0.0298362	-0.024129	0.0217894	0.270844
cg22262001	-0.00436141	0.012197	0.721426	-0.00278415	0.00688881	0.68698	0.000641407	0.00992296	0.948593
cg22262055	-0.00794085	0.0110566	0.474341	0.00659761	0.0062447	0.293331	0.0073496	0.00899515	0.415874
cg22262095	0.00104512	0.00781101	0.893835	0.00417991	0.00441162	0.345726	0.000509668	0.0063547	0.936239
cg22262121	-0.0188905	0.0123356	0.128898	0.00433225	0.0069671	0.535507	0.015103	0.0100357	0.13556
cg22262140	-0.0193	0.0126122	0.129172	0.00458503	0.00712331	0.521295	0.0112328	0.0102607	0.276317
cg22262168	0.00457344	0.00428433	0.288377	-0.00469294	0.00241977	0.0553264	0.00131673	0.00348555	0.706419
cg22262233	0.00204991	0.0111945	0.855084	0.000951943	0.00632259	0.880631	-0.00523844	0.00910735	0.566483
cg22262260	0.0118022	0.0158678	0.458787	-0.0137705	0.00896206	0.12763	0.00169016	0.0129094	0.896103
cg22262325	0.0368094	0.0407687	0.368801	-0.0219448	0.023026	0.342911	-0.039679	0.0331676	0.234459
cg22262361	-0.0210526	0.0144892	0.149421	0.0122794	0.00818343	0.136694	0.00810179	0.0117878	0.493514
cg22262544	0.0294984	0.0299585	0.327224	-0.0282269	0.0169204	0.0984649	-0.0102551	0.0243729	0.674853
cg22262549	0.0027371	0.00315861	0.388305	-0.00163616	0.00178397	0.361318	-0.00341921	0.00256971	0.186414
cg22262581	-0.0111746	0.00904909	0.219827	0.00166898	0.00511088	0.744701	0.003327	0.00736195	0.652327
cg22262622	0.00275722	0.00384626	0.475167	-0.000493316	0.00217235	0.820828	-0.00325911	0.00312915	0.300191
cg22262642	0.0151489	0.0116902	0.198068	-0.0050514	0.0066026	0.446073	-0.00810335	0.00951068	0.396277
cg22262670	-0.0267483	0.0444663	0.548868	-0.00199667	0.0251143	0.936795	-0.00402248	0.0361758	0.911691
cg22262702	0.0054662	0.0272971	0.841701	0.00445564	0.0154173	0.77319	0.0102675	0.0222078	0.644863
cg22262704	0.0379516	0.022248	0.0912042	-0.0223517	0.0125655	0.0783714	-0.0262501	0.0181	0.150173
cg22262707	0.000243165	0.031335	0.993824	0.0115146	0.0176979	0.516815	0.00421581	0.0254928	0.868992
cg22262738	0.00811375	0.0229983	0.724998	-0.0110213	0.0129893	0.398235	-0.00941408	0.0187104	0.615991
cg22262753	-0.00425947	0.0157908	0.787925	0.00616469	0.00891858	0.491062	-0.00324763	0.0128467	0.800953
cg22262757	0.0427359	0.0303046	0.161644	-0.0266613	0.0171159	0.12253	-0.0308746	0.0246546	0.213446
cg22262760	-0.0092678	0.0101257	0.362292	0.00299324	0.00571892	0.601883	0.0054448	0.0082378	0.510193
cg22262812	-0.00510636	0.0260334	0.844902	0.0232773	0.0147035	0.116618	0.00703542	0.0211796	0.740464
cg22262889	0.000341255	0.00334978	0.919065	-0.00226401	0.00189194	0.234325	0.00191128	0.00272524	0.484762
cg22262895	-0.012786	0.0147628	0.388554	0.00736332	0.00833798	0.37934	0.00197883	0.0120104	0.869473
cg22263007	-0.001369	0.0042193	0.746281	-0.000355302	0.00238304	0.881784	0.00443307	0.00343264	0.199586
cg22263031	0.00151195	0.00640288	0.81382	-0.00225539	0.00361632	0.534294	0.00520035	0.00520911	0.320584
cg22263040	-0.0210632	0.0194183	0.280712	0.00445018	0.0109674	0.685799	0.0183567	0.0157979	0.24807
cg22263059	0.0133503	0.0109448	0.225473	-0.00923618	0.00618156	0.138349	-0.00654401	0.0089042	0.464134
cg22263126	0.00526784	0.00886246	0.553615	0.00159758	0.00500548	0.75028	-0.00412507	0.00721012	0.568549
cg22263180	-0.0095891	0.0359437	0.790199	-0.00787356	0.0203009	0.698973	0.0158404	0.0292423	0.589259
cg22263241	-0.000197727	0.00232012	0.932258	-0.00025312	0.00131039	0.847231	-0.000491186	0.00188755	0.795237
cg22263310	-0.0228338	0.0114593	0.0490868	0.00702189	0.00647217	0.280612	0.0156171	0.00932281	0.0970932
cg22263379	0.0307141	0.0182616	0.0957738	-0.0175392	0.0103141	0.0922061	-0.0238351	0.0148569	0.111863
cg22263420	0.0155555	0.0143753	0.281865	0.00272982	0.00811913	0.737423	-0.0066214	0.0116952	0.572576
cg22263434	0.00155167	0.00361473	0.668673	1.89938e-05	0.00204158	0.992596	-0.00350743	0.00294078	0.235873
cg22263512	0.000645545	0.00271993	0.81289	-0.00183987	0.0015362	0.233933	0.00120833	0.00221282	0.586266
cg22263514	0.0105729	0.0313489	0.736638	0.00804177	0.0177057	0.650696	-0.0131889	0.0255041	0.606232
cg22263548	0.0154003	0.0279401	0.582757	0.00915062	0.0157804	0.563332	-0.00792164	0.0227309	0.728214
cg22263591	-0.0274509	0.0205426	0.184548	0.0185907	0.0116023	0.112303	0.0180028	0.0167125	0.284035
cg22263612	-0.00548893	0.0258213	0.832101	0.0118835	0.0145837	0.417137	0.00449787	0.0210071	0.830904
cg22263659	-0.00172455	0.00895259	0.847647	-0.00499584	0.00505638	0.325573	0.00987254	0.00728344	0.178381
cg22263698	-0.0384882	0.0362534	0.291008	0.0290055	0.0204758	0.159778	0.00715016	0.0294942	0.808957
cg22263704	0.00390372	0.00990835	0.69445	-0.00125951	0.00559619	0.822397	-0.000207627	0.00806101	0.979504
cg22264014	-0.00447638	0.00402649	0.268973	0.00457102	0.00227414	0.0471802	-0.000462905	0.00327578	0.887914
cg22264019	0.00361684	0.0183833	0.844434	-0.00118789	0.0103828	0.909148	-0.0124736	0.0149559	0.406292
cg22264170	0.00171931	0.0102684	0.867371	0.00125728	0.00579953	0.828822	8.34428e-05	0.0083539	0.992051
cg22264218	-0.0169978	0.017301	0.328285	0.00284358	0.00977151	0.77166	0.0130242	0.0140753	0.357072
cg22264226	0.0103017	0.0115773	0.375744	0.00334908	0.0065388	0.609674	-0.00899661	0.00941879	0.341838
cg22264251	0.0158298	0.0436283	0.717511	0.00282623	0.0246411	0.908921	-0.00370883	0.0354941	0.916993
cg22264257	-0.000229068	0.0141326	0.987101	0.000487563	0.00798203	0.951418	0.00193067	0.0114977	0.866994
cg22264275	0.00206285	0.0216589	0.924317	0.0112934	0.0122329	0.358168	-0.00551889	0.0176208	0.754791
cg22264307	-0.0147914	0.00667597	0.029032	0.0073942	0.00377056	0.0527132	0.0125696	0.00543128	0.0227387
cg22264317	0.00314409	0.003185	0.325997	-0.000282507	0.00179887	0.875531	-0.0019932	0.00259118	0.443609
cg22264386	-0.00128923	0.00851021	0.879898	-0.00175868	0.00480653	0.715232	0.00856649	0.00692354	0.218932
cg22264393	-0.016212	0.016547	0.329622	0.0102757	0.00934568	0.274236	0.0101862	0.0134619	0.451064
cg22264402	0.00808768	0.0108298	0.456975	-0.00210216	0.00611665	0.731825	-0.00808424	0.0088107	0.361108
cg22264409	-0.00602726	0.0225972	0.79024	0.00503058	0.0127628	0.694319	0.00956881	0.0183841	0.603893
cg22264420	-0.0218804	0.0196269	0.267655	0.00662492	0.0110852	0.551461	0.0139284	0.0159676	0.385184
cg22264436	0.0123357	0.0133983	0.359473	0.000416645	0.00756728	0.956204	-0.00567222	0.0109003	0.603976
cg22264444	0.0157254	0.0179992	0.384432	-0.0144251	0.0101659	0.159078	-0.00818535	0.0146434	0.57745
cg22264517	0.000651461	0.00288634	0.821901	-0.00125164	0.00163019	0.44446	-0.00286047	0.00234821	0.22609
cg22264616	-0.0318554	0.0228607	0.166634	0.00760707	0.0129116	0.557106	0.0134033	0.0185985	0.47283
cg22264625	-0.0281295	0.0245752	0.25515	0.00965101	0.01388	0.4885	0.015016	0.0199933	0.454422
cg22264649	-0.0198181	0.0384095	0.607039	0.0217183	0.0216935	0.319224	0.00371953	0.0312483	0.905494
cg22264718	-0.00546097	0.0143728	0.704803	-0.000281314	0.00811768	0.972426	-0.00180375	0.0116931	0.877723
cg22264766	0.0180245	0.0110277	0.105366	-0.00495288	0.00622838	0.428412	-0.0125739	0.00897164	0.164219
cg22264813	0.011183	0.0212788	0.600391	0.00177386	0.0120182	0.882963	0.00104555	0.0173115	0.951963
cg22264836	-0.00819137	0.0481289	0.865207	-0.0163676	0.027183	0.548482	-0.012662	0.0391556	0.7471
cg22264853	-0.0047344	0.00894034	0.597618	0.00234588	0.00504946	0.643262	0.00549859	0.00727347	0.451475
cg22264898	-0.00462123	0.0204321	0.821536	-0.000741379	0.01154	0.948906	-0.00172254	0.0166227	0.917678
cg22264930	0.00303264	0.0113681	0.79021	-0.00399329	0.00642067	0.535424	-0.00554458	0.00924863	0.550221
cg22264946	0.00163607	0.00376528	0.664869	0.00146464	0.00212661	0.492626	0.000194208	0.00306327	0.949578
cg22264975	-0.00835838	0.00620237	0.180891	0.00312743	0.00350307	0.374169	0.00928559	0.00504598	0.0687659
cg22264980	-0.0123431	0.011607	0.290206	0.00966274	0.00655557	0.143694	0.0118193	0.00944294	0.213674
cg22265078	-0.0123862	0.0190272	0.516586	0.0116346	0.0107465	0.281622	0.00864519	0.0154797	0.577787
cg22265086	0.00830388	0.00368036	0.0262759	-0.00352095	0.00207865	0.0934671	-0.00476306	0.00299418	0.114882
cg22265110	-0.000815228	0.00357386	0.820037	0.00185339	0.0020185	0.360769	-0.000519881	0.00290754	0.858461
cg22265115	0.00143453	0.0170376	0.933071	-0.0117531	0.00962276	0.224871	0.00344973	0.0138611	0.803975
cg22265133	-0.0189047	0.0134937	0.164373	0.0107667	0.00762117	0.160903	0.0171651	0.0109779	0.121133
cg22265142	0.0069461	0.00992823	0.485815	-0.00243414	0.00560742	0.665176	-0.00714686	0.00807718	0.378419
cg22265151	-0.0217269	0.0124372	0.0837832	0.00498782	0.0070245	0.479353	0.0151809	0.0101184	0.136745
cg22265293	0.00379823	0.0152771	0.804174	-0.000219223	0.00862846	0.979782	0.0035747	0.0124288	0.77425
cg22265294	0.00485428	0.0105651	0.646919	-0.00228822	0.00596713	0.702201	0.00104602	0.00859532	0.903389
cg22265303	0.0381404	0.0167049	0.0245795	-0.0205707	0.00943485	0.0316298	-0.0190651	0.0135904	0.163826
cg22265335	-0.00903656	0.00896027	0.315692	-0.000833446	0.00506072	0.869528	0.00521965	0.00728969	0.475674
cg22265379	-0.0275579	0.0286273	0.338096	0.00613549	0.0161686	0.70516	0.0231712	0.0232899	0.322234
cg22265394	0.0169101	0.00913416	0.0671381	-0.00158023	0.00515893	0.760019	-0.00746111	0.00743116	0.317837
cg22265430	0.0184301	0.0365676	0.615392	0.00422394	0.0206532	0.838373	0.00215248	0.0297498	0.942469
cg22265441	-0.0169408	0.00907819	0.0650181	0.0135464	0.00512732	0.00959434	0.0131405	0.00738562	0.0783066
cg22265452	-0.0100837	0.0263984	0.703302	-0.0181032	0.0149097	0.227593	0.0147774	0.0214766	0.493033
cg22265458	-0.0133982	0.0129836	0.304643	0.00341206	0.00733306	0.64275	0.0102904	0.0105629	0.332354
cg22265501	0.0157844	0.0177067	0.374877	-0.0039166	0.0100006	0.696178	-0.0019131	0.0144054	0.89462
cg22265539	-0.0232959	0.0487841	0.634048	-0.0187202	0.027553	0.498472	-0.0046136	0.0396887	0.907696
cg22265544	0.0166368	0.0331026	0.616386	-0.0143498	0.0186962	0.444615	-0.0263007	0.0269309	0.331171
cg22265605	-0.0686109	0.0346693	0.0506214	0.0322707	0.0195811	0.102544	0.0587759	0.0282055	0.0397759
cg22265636	0.00138711	0.0265503	0.95844	0.0151822	0.0149955	0.313817	0.00871713	0.0216002	0.68741
cg22265640	0.00710512	0.03357	0.832819	-0.0160876	0.0189602	0.398231	-0.0131643	0.0273111	0.630872
cg22265644	0.0143285	0.0156621	0.362514	0.00856932	0.00884589	0.335063	-0.0018709	0.012742	0.883568
cg22265785	0.0109931	0.0159588	0.492552	0.0023332	0.00901347	0.796289	-0.00344704	0.0129834	0.791185
cg22265796	0.0136975	0.00964129	0.158576	-0.00786671	0.00544536	0.151742	-0.00862265	0.00784374	0.274329
cg22265998	-0.00618696	0.0366651	0.866347	-0.00394251	0.0207083	0.849403	0.0229852	0.0298291	0.44282
cg22266001	0.0414908	0.0289424	0.154879	-0.0305818	0.0163465	0.0643505	-0.0255138	0.0235463	0.28122
cg22266009	-0.0291954	0.0198788	0.145126	0.00338961	0.0112275	0.763366	0.0146431	0.0161726	0.367458
cg22266010	-0.00867198	0.00795116	0.278099	0.0119608	0.00449078	0.00904376	-0.00205856	0.00646872	0.750985
cg22266072	0.0369816	0.0257831	0.15466	-0.0180679	0.0145622	0.217665	-0.0165928	0.0209761	0.430833
cg22266085	0.00891177	0.0154829	0.566214	-0.00505296	0.00874468	0.564703	-0.00672492	0.0125962	0.594631
cg22266091	0.00132046	0.00342723	0.700862	0.00012288	0.00193568	0.949512	-0.000709122	0.00278824	0.799777
cg22266095	-0.0159943	0.022878	0.486137	0.00284072	0.0129214	0.826448	0.0105648	0.0186126	0.571592
cg22266107	0.0464252	0.0404182	0.253508	-0.0437351	0.022828	0.0582989	-0.046361	0.0328825	0.161736
cg22266187	0.0139809	0.0293148	0.634478	-0.0163998	0.0165569	0.324362	-0.00116933	0.0238492	0.960995
cg22266211	0.0120609	0.0151683	0.428457	0.0120341	0.008567	0.163271	-0.0138271	0.0123403	0.265246
cg22266222	-0.00650552	0.0295761	0.826361	-0.0101646	0.0167044	0.544267	-0.00653903	0.0240618	0.786379
cg22266303	0.0111281	0.00851875	0.194507	-0.00195921	0.00481135	0.684745	-0.0102622	0.00693049	0.141885
cg22266348	-0.00790802	0.0142658	0.580614	0.00122205	0.00805727	0.879759	0.00971059	0.0116061	0.404807
cg22266404	0.00762401	0.0153075	0.619558	-0.00245832	0.00864558	0.776747	-0.00385172	0.0124535	0.757759
cg22266405	-0.0721891	0.0344255	0.0385712	0.0453351	0.0194434	0.0217668	0.0407208	0.0280071	0.149157
cg22266441	-0.000328874	0.0150863	0.982652	0.0043701	0.00852066	0.609187	0.00378173	0.0122735	0.758645
cg22266470	-0.00230668	0.00243482	0.34578	0.000772992	0.00137518	0.575329	0.00225412	0.00198087	0.257918
cg22266511	-0.00784337	0.0147329	0.595673	-0.0060124	0.00832105	0.471675	0.00661978	0.011986	0.582006
cg22266518	-0.00474548	0.0172253	0.783516	0.00341536	0.00972875	0.726298	0.0137964	0.0140137	0.327299
cg22266590	-0.0010075	0.036544	0.978062	0.00932068	0.0206399	0.652565	0.00126549	0.0297306	0.966135
cg22266593	-0.0203768	0.0251181	0.419194	-0.0120291	0.0141866	0.398547	0.0198187	0.020435	0.334514
cg22266602	0.00583077	0.00555349	0.296333	-0.00412169	0.00313658	0.19189	-0.00357195	0.00451808	0.431092
cg22266693	0.0055541	0.010045	0.581575	0.000338977	0.00567336	0.952477	-0.00289339	0.00817216	0.724059
cg22266718	-0.00915975	0.0073562	0.216037	0.00481977	0.00415475	0.248841	0.00249899	0.00598469	0.677179
cg22266746	-0.0169457	0.0340033	0.619351	0.0152852	0.0192049	0.428012	0.0088187	0.0276636	0.750569
cg22266749	0.00280311	0.0167414	0.867372	0.000116715	0.00945544	0.990176	-0.010177	0.01362	0.456728
cg22266824	0.0195452	0.0311771	0.532177	0.00922334	0.0176087	0.601604	-0.0104943	0.0253643	0.679968
cg22266877	0.0124262	0.0207657	0.550956	0.00497818	0.0117284	0.672164	-0.0113376	0.0168941	0.503738
cg22266967	-0.00743754	0.0151725	0.625089	0.000551212	0.00856935	0.948844	0.00849343	0.0123437	0.493029
cg22267046	-0.0127094	0.0337099	0.706973	0.00510639	0.0190392	0.789106	0.00928881	0.0274249	0.735561
cg22267131	0.0146903	0.0101323	0.150293	-0.00604254	0.00572266	0.293612	-0.0122917	0.00824318	0.139139
cg22267151	0.00513548	0.00720779	0.477854	0.000350414	0.00407092	0.931581	-0.00360964	0.00586395	0.539608
cg22267176	-0.000331287	0.0033675	0.921833	-0.00399077	0.00190195	0.0384544	0.00145931	0.00273965	0.595472
cg22267183	0.00165662	0.00899983	0.854337	-0.000649634	0.00508306	0.898566	-0.00308757	0.00732187	0.674174
cg22267191	0.0102269	0.0115252	0.377063	0.000327302	0.0065094	0.96	-0.00455422	0.00937643	0.628257
cg22267234	0.00433741	0.00902281	0.63179	-0.00753487	0.00509604	0.142461	-0.00648316	0.00734057	0.379292
cg22267351	0.00283964	0.0149659	0.849905	0.00865059	0.00845269	0.308632	-0.000528601	0.0121756	0.965459
cg22267402	-0.0059019	0.0199937	0.768475	0.00246804	0.0112924	0.827448	0.00917379	0.016266	0.574053
cg22267527	0.00262454	0.00567896	0.644997	5.04876e-05	0.00320745	0.987473	0.00102692	0.00462016	0.824566
cg22267542	0.0114737	0.0159991	0.474989	-0.00864864	0.00903623	0.340868	0.0008211	0.0130162	0.949829
cg22267551	0.0102564	0.00762638	0.181777	-0.00199191	0.00430734	0.644788	-0.00971389	0.00620449	0.120661
cg22267597	-0.00137945	0.00285977	0.630623	0.00172308	0.00161519	0.288684	0.000746187	0.00232659	0.749104
cg22267613	0.000227757	0.0146216	0.987604	-0.00340583	0.0082582	0.680934	0.00262804	0.0118955	0.825609
cg22267665	0.0402342	0.0569245	0.481368	-0.0310484	0.0321507	0.336565	-0.0258736	0.0463113	0.577649
cg22267770	0.0146109	0.0114771	0.206014	-0.00158497	0.00648223	0.807347	-0.0109641	0.00933729	0.243152
cg22267830	0.00390555	0.0183036	0.831477	-0.00375282	0.0103378	0.717372	-0.00323557	0.0148911	0.828439
cg22267910	0.0021876	0.00951973	0.818729	-0.00329294	0.0053767	0.541661	0.00129195	0.00774484	0.86786
cg22267941	-0.063629	0.0356103	0.0770598	0.0264407	0.0201126	0.1917	0.0356657	0.028971	0.221238
cg22267947	0.000787427	0.0125839	0.950233	-0.00214772	0.00710731	0.763151	0.00190577	0.0102377	0.85271
cg22267955	0.00377612	0.0464521	0.935377	-0.00604526	0.0262359	0.818246	-0.00982475	0.0377914	0.79543
cg22268025	0.0168668	0.0180219	0.351622	-0.00483011	0.0101787	0.636177	0.00128125	0.0146619	0.930543
cg22268049	0.0149201	0.030562	0.626505	0.000664986	0.0172613	0.969348	-0.00454887	0.024864	0.855215
cg22268093	-0.00218456	0.0121483	0.857662	0.00859571	0.00686131	0.213267	-0.00123946	0.00988334	0.900457
cg22268113	-0.00229965	0.00339681	0.499999	-0.00210675	0.0019185	0.27484	0.000149661	0.0027635	0.956921
cg22268164	-0.0258548	0.0182916	0.160683	0.00194755	0.010331	0.850863	0.0115257	0.0148812	0.440491
cg22268186	0.0331029	0.039375	0.402558	-0.00256391	0.0222388	0.908451	-0.0161039	0.0320338	0.616292
cg22268231	-0.000788107	0.0194618	0.967781	-0.00757327	0.0109919	0.49246	-0.0121855	0.0158333	0.443379
cg22268248	-0.00238362	0.0122778	0.846468	0.00873928	0.00693445	0.210565	-0.00115273	0.0099887	0.908362
cg22268255	-0.0443843	0.0163727	0.00792437	0.011844	0.00924723	0.203283	0.0284568	0.0133201	0.0351393
cg22268256	0.00672078	0.00578263	0.247962	0.00237336	0.003266	0.469151	-0.00847398	0.0047045	0.0747387
cg22268271	-0.0138993	0.00710063	0.0531369	0.00998949	0.0040104	0.0144231	0.00220556	0.00577676	0.703438
cg22268279	0.00489049	0.0147916	0.741634	0.00077284	0.00835425	0.926483	-0.00394941	0.0120338	0.743467
cg22268302	0.00715441	0.0115867	0.538357	0.00261311	0.00654409	0.690535	0.000596833	0.00942641	0.949645
cg22268309	0.021211	0.0344372	0.539367	0.00127052	0.01945	0.94805	0.000712587	0.0280166	0.97976
cg22268340	-0.00564806	0.0193641	0.77115	0.0034384	0.0109368	0.753894	-0.00572334	0.0157538	0.717164
cg22268341	-0.0306825	0.0158383	0.0555951	0.00682107	0.00894538	0.447578	0.0147552	0.0128853	0.254949
cg22268403	0.0286511	0.0224234	0.204362	-0.0116266	0.0126647	0.360855	-0.0197036	0.0182427	0.282759
cg22268467	0.000608908	0.00370123	0.869665	-0.00125422	0.00209044	0.549904	0.000927438	0.00301116	0.758736
cg22268510	-0.0164726	0.0259999	0.527842	0.0166013	0.0146846	0.261014	0.00219508	0.0211524	0.91756
cg22268718	0.00117905	0.010019	0.906561	0.00118791	0.00565867	0.83416	-0.0037342	0.008151	0.647875
cg22268740	0.00721448	0.0408603	0.860215	0.00701325	0.0230777	0.76185	0.0056372	0.0332422	0.86569
cg22268760	-0.00451112	0.00391345	0.251828	-0.00358052	0.0022103	0.108462	0.00354121	0.00318381	0.26875
cg22268803	0.0122968	0.0269048	0.648648	0.00501512	0.0151957	0.742078	-0.00827712	0.0218886	0.706139
cg22268918	0.0228284	0.0359495	0.526899	-0.0272683	0.0203041	0.182376	-0.0105425	0.029247	0.719276
cg22269122	0.00062211	0.0095705	0.948304	-0.000595644	0.00540538	0.91248	-0.00704235	0.00778615	0.367963
cg22269164	0.0137722	0.0140374	0.328957	-0.00321002	0.00792826	0.686446	-0.00662947	0.0114202	0.562909
cg22269353	0.00496167	0.00785478	0.529069	-0.00353098	0.00443634	0.428002	-0.00633094	0.00639031	0.324267
cg22269416	0.00313178	0.0130884	0.811389	0.00573956	0.00739225	0.439365	-0.00845617	0.0106481	0.429029
cg22269509	0.00556486	0.0176176	0.752774	-0.00848424	0.00995036	0.395929	-0.011718	0.014333	0.415592
cg22269526	0.0095097	0.00548232	0.0859538	-0.00304423	0.00309639	0.327952	-0.0103052	0.00446018	0.0229579
cg22269543	0.00171899	0.00595991	0.77363	-0.00188153	0.00336613	0.577464	-0.00260268	0.00484873	0.592639
cg22269552	-0.00742468	0.0424399	0.861483	-0.00913472	0.0239699	0.70396	-0.0204422	0.0345273	0.555173
cg22269582	-0.0184987	0.0300954	0.540197	0.00707667	0.0169977	0.678079	-0.00053746	0.0244843	0.982532
cg22269608	-0.0409972	0.0276415	0.141236	0.0226645	0.0156118	0.149763	0.0432647	0.0224879	0.0572673
cg22269622	-0.00109675	0.00245579	0.65615	0.000504454	0.00138702	0.716868	0.00112142	0.00199792	0.575879
cg22269628	-0.00315618	0.0077155	0.683381	0.00294481	0.00435768	0.500776	-0.00104095	0.006277	0.868628
cg22269713	0.0170589	0.0103954	0.104001	-0.00108176	0.00587126	0.8542	-0.00761219	0.00845723	0.370284
cg22269795	-0.00160594	0.00282946	0.571619	0.00207099	0.00159807	0.198043	0.00103381	0.00230193	0.654345
cg22269902	0.00144916	0.0339732	0.966063	0.00505031	0.0191879	0.792947	0.00241432	0.0276391	0.93057
cg22269913	-0.0074291	0.00508433	0.147166	-0.00308348	0.00287161	0.285557	0.00902211	0.00413639	0.0315641
cg22269969	0.0150269	0.00850039	0.0802075	-0.0117488	0.00480098	0.0161788	-0.00701958	0.00691555	0.312585
cg22270027	-0.0574041	0.0393299	0.147611	0.070982	0.0222133	0.00187881	0.0558984	0.0319971	0.0837727
cg22270262	0.018414	0.0133332	0.1704	-0.00755992	0.00753051	0.317897	-0.0316213	0.0108473	0.00440612
cg22270364	0.0148918	0.0331353	0.654118	0.00880085	0.0187147	0.639211	-0.00543686	0.0269575	0.840583
cg22270384	0.00364371	0.00855456	0.671087	0.00381798	0.00483158	0.431311	-0.00505535	0.00695963	0.469336
cg22270390	-0.0167235	0.0207617	0.422483	-0.00427912	0.0117261	0.715956	-0.0055454	0.0168908	0.743379
cg22270467	0.00684193	0.0379721	0.857381	0.0058512	0.0214464	0.785559	0.0204692	0.0308924	0.509144
cg22270593	-0.016841	0.0417421	0.687494	-0.00943297	0.0235758	0.689944	-0.0015596	0.0339596	0.963463
cg22270604	-0.00165612	0.00226992	0.467379	8.17552e-05	0.00128204	0.949283	0.00097924	0.00184671	0.597129
cg22270609	0.0303469	0.0300037	0.314297	-0.0304887	0.0169459	0.0750687	-0.0184225	0.0244097	0.452228
cg22270690	0.00754707	0.00974159	0.440366	0.00588387	0.005502	0.287514	-0.0114201	0.00792533	0.152783
cg22270798	0.00979241	0.0122916	0.427567	-0.0125802	0.00694226	0.073031	-0.00144275	0.00999995	0.885579
cg22270805	-0.00424017	0.00846988	0.617763	0.00115429	0.00478375	0.809832	-0.000745805	0.00689073	0.914032
cg22270818	-0.0193223	0.0181453	0.289555	0.0167151	0.0102484	0.1061	0.0152419	0.0147622	0.304383
cg22270828	0.00236073	0.0112575	0.834334	-0.00339968	0.00635816	0.594072	-0.00679693	0.00915858	0.459779
cg22270863	-0.00432421	0.00647345	0.505709	0.00484316	0.00365617	0.188367	0.00256378	0.00526652	0.627482
cg22270914	-0.000217373	0.00527033	0.967185	-0.00212845	0.00297666	0.47628	0.0024819	0.00428772	0.564025
cg22271113	0.00974268	0.0108586	0.371793	-0.0066705	0.00613288	0.279412	-0.00470927	0.00883408	0.595185
cg22271163	-0.0295573	0.0376197	0.433947	-0.00525433	0.0212474	0.805199	-0.0116065	0.0306058	0.705342
cg22271212	0.00556773	0.00398258	0.165263	-0.00173217	0.00224934	0.443106	-0.00309757	0.00324006	0.341414
cg22271305	-0.0328558	0.0164016	0.047916	0.00902211	0.00926354	0.332485	0.026128	0.0133436	0.0530631
cg22271341	-0.0130571	0.0149477	0.384514	0.00199771	0.00844236	0.813438	0.0109682	0.0121608	0.369305
cg22271353	-0.0122834	0.023446	0.60153	-0.00143807	0.0132422	0.913744	0.0225444	0.0190747	0.240106
cg22271374	0.0274284	0.0253517	0.281946	-0.00954408	0.0143185	0.506623	-0.00913389	0.0206251	0.658847
cg22271479	0.0343023	0.0150682	0.0249939	-0.0168106	0.00851048	0.0510483	-0.0269265	0.0122589	0.0304146
cg22271562	-0.0021705	0.0156503	0.889982	-0.0126225	0.00883922	0.156468	0.00505269	0.0127324	0.692351
cg22271577	0.0454075	0.0219809	0.0414887	-0.0116484	0.0124147	0.350409	-0.0290899	0.0178827	0.107011
cg22271663	-0.00471806	0.0229171	0.837316	0.00400651	0.0129435	0.757569	-0.0115779	0.0186444	0.536052
cg22271677	0.0143311	0.0240693	0.552944	-0.0129489	0.0135942	0.343171	0.000382117	0.0195818	0.984471
cg22271697	0.0233942	0.0179726	0.196084	-0.0102497	0.0101508	0.315108	-0.0107747	0.0146217	0.462947
cg22271869	0.000311474	0.00995538	0.975104	0.00488163	0.00562275	0.38741	-0.00286033	0.00809927	0.724728
cg22271905	-0.00438819	0.0146661	0.765415	-0.00509072	0.00828332	0.54026	-0.00295365	0.0119317	0.805003
cg22271921	0.00894722	0.00538372	0.0997281	-0.00385881	0.0030407	0.207428	-0.00423857	0.00437997	0.335568
cg22271962	0.0168332	0.0127608	0.190196	-0.00479895	0.00720721	0.507069	-0.00679618	0.0103816	0.514235
cg22272011	-0.0133283	0.00745849	0.0770292	0.000504045	0.00421252	0.905002	0.00893776	0.0060679	0.143967
cg22272046	0.00754638	0.0126712	0.552847	0.00443236	0.00715665	0.537133	-0.00340172	0.0103088	0.742117
cg22272056	0.0132522	0.0271412	0.626451	-0.00685609	0.0153292	0.655677	-0.00972634	0.0220809	0.660555
cg22272063	-0.0239742	0.0145476	0.102558	-0.000703903	0.00821639	0.931903	0.0124715	0.0118353	0.294584
cg22272070	-0.00614429	0.0199291	0.758503	0.00776804	0.0112559	0.491743	0.0064703	0.0162135	0.690711
cg22272090	0.00532986	0.00894901	0.552828	-0.00217	0.00505436	0.668623	-0.00348069	0.00728053	0.633657
cg22272100	-0.00907001	0.0163803	0.581035	0.0123232	0.00925152	0.185943	0.0070197	0.0133263	0.599554
cg22272129	0.0175476	0.00850101	0.0416429	-0.0011898	0.00480133	0.804802	-0.0149409	0.00691606	0.0331866
cg22272165	-0.0578679	0.020058	0.00481313	0.0190606	0.0113287	0.0956532	0.0381378	0.0163183	0.0214683
cg22272218	-0.0120334	0.0110861	0.280383	0.00552582	0.00626136	0.379651	0.00896092	0.00901915	0.322892
cg22272240	0.0105258	0.00877307	0.233116	-0.00796042	0.00495499	0.111372	-0.0116842	0.00713739	0.10483
cg22272282	0.0180393	0.0242779	0.45924	-0.00334739	0.0137121	0.807648	-0.0171827	0.0197515	0.386455
cg22272305	0.112076	0.0449699	0.0143715	-0.0702446	0.0253988	0.00678945	-0.106782	0.0365856	0.00436028
cg22272322	-0.00393722	0.00370386	0.290392	0.00161144	0.00209192	0.442966	0.00112102	0.0030133	0.710678
cg22272362	0.0035145	0.0189413	0.853184	0.00364523	0.010698	0.734028	-0.0106498	0.0154098	0.491134
cg22272369	0.0238299	0.0198847	0.233651	-0.00243824	0.0112308	0.82858	-0.0156856	0.0161774	0.334633
cg22272421	0.00311271	0.0354879	0.930284	-0.0131689	0.0200434	0.512707	0.0195412	0.0288714	0.500103
cg22272457	0.0124971	0.00820216	0.130822	-0.00630722	0.00463254	0.176477	-0.00645114	0.00667293	0.336042
cg22272458	0.00967113	0.024943	0.699057	-0.0251497	0.0140877	0.0773182	-0.00523228	0.0202925	0.797069
cg22272473	-0.00624354	0.012738	0.625122	0.0146332	0.00719435	0.0446551	-0.00914383	0.0103631	0.379748
cg22272492	0.0021406	0.00975142	0.826704	0.00276477	0.00550756	0.616797	-0.00345564	0.00793333	0.664096
cg22272502	0.0093999	0.0180411	0.603523	-0.00620584	0.0101895	0.543906	-0.0127584	0.0146774	0.386834
cg22272508	-0.00351197	0.00781262	0.654045	0.00056468	0.00441253	0.898434	-0.000578049	0.00635601	0.927722
cg22272544	0.0135715	0.00980021	0.169254	-0.000801085	0.00553511	0.885223	-0.00424389	0.00797303	0.595736
cg22272545	0.000168844	0.00332069	0.959552	0.000381881	0.00187551	0.839077	0.000756167	0.00270157	0.780145
cg22272549	-0.0214412	0.016441	0.195243	0.00880829	0.00928578	0.345168	0.0146194	0.0133757	0.277079
cg22272592	-0.0165328	0.0108881	0.132127	0.00242201	0.00614958	0.694547	0.0135357	0.00885813	0.129721
cg22272630	-0.0206745	0.0288147	0.474774	-0.0130001	0.0162744	0.426334	0.0251307	0.0234424	0.286345
cg22272641	-0.0340369	0.0208566	0.105901	0.00280684	0.0117797	0.812164	0.0243357	0.0169681	0.154696
cg22272644	0.017194	0.0102158	0.0955449	-0.0116751	0.00576986	0.0457484	-0.00813651	0.00831117	0.329998
cg22272654	-0.00566739	0.00817299	0.489681	0.00821505	0.00461607	0.0782306	0.00295385	0.00664919	0.657848
cg22272668	0.00251207	0.0252784	0.921042	0.026909	0.0142771	0.0624239	-0.00267841	0.0205654	0.896645
cg22272697	-0.0244467	0.0318185	0.444147	0.0232891	0.0179709	0.198043	0.0333739	0.0258862	0.200343
cg22272698	-0.0347353	0.0315077	0.272971	0.0148319	0.0177954	0.406608	0.0188628	0.0256333	0.463567
cg22272711	-0.00543014	0.0107186	0.613566	0.00972683	0.00605379	0.11133	0.000131412	0.00872016	0.988007
cg22272713	0.0295764	0.0462544	0.524035	0.000495171	0.0261242	0.984916	-0.0169331	0.0376305	0.653716
cg22272716	0.000522962	0.00542904	0.923458	-0.0023894	0.0030663	0.437712	-0.000572871	0.00441683	0.897068
cg22272787	0.00669801	0.0161583	0.679395	-0.00982757	0.00912611	0.284185	-0.00230535	0.0131457	0.861151
cg22272840	-0.0471946	0.0437965	0.283863	0.00762587	0.024736	0.758516	0.0169678	0.0356309	0.634984
cg22272888	-0.0344647	0.0238191	0.151106	0.00332582	0.0134529	0.805255	0.023601	0.0193782	0.226179
cg22272956	0.00723074	0.00372855	0.0553419	-0.00306996	0.00210587	0.14809	-0.00393708	0.00303339	0.197363
cg22272994	-0.0321646	0.0513523	0.532541	-0.0148334	0.0290035	0.610197	-0.0026242	0.041778	0.950043
cg22273015	0.000690185	0.00300722	0.818951	0.000819325	0.00169846	0.630603	0.00013257	0.00244654	0.956897
cg22273042	0.000759819	0.00769282	0.921523	0.00105473	0.00434487	0.808704	-0.00622704	0.00625855	0.322204
cg22273085	-0.0675595	0.0310804	0.0321362	0.0260696	0.0175541	0.140726	0.0348899	0.0252857	0.170779
cg22273086	0.00426873	0.00701778	0.544413	0.00449177	0.00396361	0.259873	-0.00749203	0.00570936	0.192506
cg22273107	0.00792575	0.00952633	0.407441	0.00158583	0.00538043	0.768816	-0.0143901	0.00775021	0.0663518
cg22273113	-0.022226	0.0177524	0.21355	0.00732415	0.0100265	0.46684	0.00728325	0.0144426	0.61519
cg22273168	0.0146402	0.0168247	0.386337	-0.00779106	0.00950249	0.414265	-0.0170543	0.0136878	0.215753
cg22273182	-0.0295213	0.0324486	0.365167	-0.0120827	0.0183268	0.511255	0.0251813	0.0263988	0.34249
cg22273185	0.017093	0.0302331	0.573112	-0.0196254	0.0170755	0.253218	0.00625775	0.0245964	0.799706
cg22273194	-0.0115841	0.00829843	0.165887	0.00740053	0.00468692	0.117564	0.00410126	0.00675125	0.544937
cg22273216	0.0335328	0.0330921	0.313403	-0.0167595	0.0186903	0.372077	-0.0305966	0.0269223	0.258527
cg22273223	0.0227123	0.0226698	0.318872	-0.00748478	0.0128038	0.560177	-0.0107745	0.0184432	0.560426
cg22273231	0.0160802	0.0108379	0.141097	-0.000868201	0.00612119	0.887501	-0.00725933	0.00881723	0.41233
cg22273242	0.00770813	0.0194325	0.692479	-0.0119452	0.0109754	0.279104	-0.00654275	0.0158094	0.679888
cg22273244	-0.00125884	0.00920066	0.891454	-0.00127709	0.00519649	0.806383	-0.00739068	0.00748526	0.325896
cg22273285	-0.0213072	0.0450075	0.63697	0.0131773	0.02542	0.605358	0.0179155	0.0366161	0.625738
cg22273293	0.0495568	0.0296081	0.0973675	-0.0207609	0.0167225	0.217387	-0.0344468	0.0240879	0.155884
cg22273335	0.00641921	0.00469327	0.174519	-0.000880649	0.00265074	0.740427	-0.00735057	0.00381824	0.0571139
cg22273341	0.0106294	0.0335045	0.751727	0.0147688	0.0189232	0.437003	-0.0131511	0.0272578	0.630549
cg22273354	0.000521181	0.0300943	0.986218	-0.00664206	0.0169971	0.696811	-0.00647231	0.0244834	0.792061
cg22273355	-0.00297309	0.00815227	0.716125	0.00239175	0.00460437	0.604616	0.0023552	0.00663234	0.723271
cg22273360	0.000626178	0.00427296	0.883793	-0.00078269	0.00241335	0.746389	-0.000902042	0.00347629	0.795806
cg22273452	-0.0105847	0.00827127	0.203676	-0.000817338	0.00467158	0.861472	0.0145964	0.00672915	0.0324912
cg22273471	-0.0231044	0.0180154	0.202701	0.00776317	0.010175	0.447318	0.0214825	0.0146566	0.145925
cg22273474	0.0335589	0.024572	0.175148	-0.0312634	0.0138781	0.0265075	-0.023122	0.0199907	0.250232
cg22273530	0.0276221	0.0200305	0.171033	-0.0170835	0.0113131	0.134246	-0.0122848	0.0162959	0.452744
cg22273555	0.019624	0.0116619	0.0956076	-0.0196912	0.00658658	0.00353183	-0.00542165	0.00948762	0.569006
cg22273589	-0.0147476	0.0180472	0.415813	0.0114264	0.0101929	0.265023	-0.00935717	0.0146824	0.525412
cg22273738	0.0115946	0.0138387	0.40416	-0.00609503	0.00781602	0.437381	-0.0101403	0.0112586	0.36997
cg22273744	-0.00602695	0.0460278	0.89609	0.0135917	0.0259963	0.60227	0.0203822	0.0374462	0.587468
cg22273792	0.00763022	0.00579449	0.190975	-0.00494495	0.0032727	0.134014	-0.0058135	0.00471415	0.22045
cg22273804	0.0430899	0.0207106	0.040082	0.0178547	0.0116973	0.13013	-0.0333038	0.0168493	0.0509006
cg22273830	-0.0305014	0.0391118	0.437358	-0.0141526	0.0220902	0.523229	0.0589504	0.0318197	0.0669434
cg22273883	0.00918662	0.0351242	0.79422	0.0112801	0.019838	0.570921	0.00105982	0.0285755	0.97049
cg22273893	0.0152538	0.00941006	0.108228	-0.00289898	0.00531476	0.586677	-0.0119797	0.00765562	0.120847
cg22273925	-0.0212747	0.019309	0.273246	0.00357653	0.0109056	0.743647	0.0106564	0.015709	0.499138
cg22273939	-0.0179402	0.0110575	0.107921	0.00142403	0.00624522	0.820107	0.0095396	0.00899589	0.291551
cg22273955	-4.667e-05	0.00965585	0.996153	-0.000550914	0.00545358	0.919742	0.000801256	0.00785559	0.918967
cg22274049	-0.00145111	0.00755729	0.848128	0.000481053	0.00426832	0.910496	0.00050667	0.00614828	0.93449
cg22274074	-0.0470154	0.0356591	0.190419	0.0322516	0.0201401	0.112515	0.0477953	0.0290107	0.102656
cg22274117	-0.00578551	0.0328131	0.860409	-0.00649199	0.0185327	0.726866	-0.00562011	0.0266953	0.833693
cg22274133	-0.0147718	0.0161669	0.363115	0.009496	0.009131	0.300911	0.0107585	0.0131527	0.415359
cg22274137	-0.0164375	0.0197605	0.407525	0.0120713	0.0111606	0.282086	0.00747649	0.0160763	0.642918
cg22274196	-0.228311	0.119077	0.0581067	0.0944103	0.0672541	0.163544	0.0900633	0.0968758	0.354822
cg22274230	-0.0109159	0.00951056	0.253859	-0.000534547	0.00537152	0.920933	0.00715766	0.00773738	0.357199
cg22274234	0.00450582	0.029026	0.876956	0.00419196	0.0163938	0.798715	0.00419662	0.0236143	0.859314
cg22274240	0.00535228	0.0204255	0.793841	0.0126895	0.0115362	0.27404	0.00600428	0.0166173	0.718632
cg22274244	-0.000186027	0.018177	0.991855	0.0034073	0.0102663	0.740679	0.00516145	0.014788	0.727816
cg22274256	-0.0331377	0.0139154	0.0191805	0.0178271	0.00785936	0.0255071	0.0268039	0.011321	0.0198663
cg22274273	-0.159645	0.10983	0.149262	0.0588145	0.0620315	0.345391	0.122741	0.089353	0.172682
cg22274375	0.00867881	0.0321608	0.787838	-0.00850938	0.0181643	0.64049	0.00442584	0.0261646	0.866025
cg22274414	-0.0192475	0.0166952	0.251765	0.0183687	0.00942935	0.054272	0.019451	0.0135825	0.155306
cg22274473	-0.000701611	0.00913461	0.938933	0.00315905	0.00515919	0.541747	-0.00727197	0.00743153	0.330222
cg22274522	-0.0359691	0.0170006	0.0369005	0.0070922	0.00960186	0.461899	0.0267274	0.013831	0.0561933
cg22274539	0.0615593	0.0304541	0.045967	-0.0448401	0.0172003	0.010562	-0.0136032	0.0247761	0.584223
cg22274575	-0.0115329	0.0378602	0.761303	0.0114197	0.0213832	0.594516	0.0140927	0.0308014	0.648299
cg22274628	-0.000858116	0.0135883	0.949775	0.0026254	0.00767462	0.733017	-0.00214622	0.0110549	0.846466
cg22274662	0.00710783	0.00338317	0.0382124	-0.00300655	0.0019108	0.118837	-0.00550337	0.0027524	0.0483247
cg22274745	0.0412895	0.032174	0.202407	-0.0336817	0.0181717	0.0668156	-0.0535335	0.0261754	0.0435172
cg22274759	0.0114171	0.0130007	0.38199	-0.00591887	0.00734276	0.422147	-0.000906427	0.0105768	0.93188
cg22274813	-0.000106843	0.0104363	0.991852	-0.00460198	0.00589437	0.436836	-0.0051394	0.00849052	0.546372
cg22274821	-0.00539127	0.0312793	0.863511	-0.00416755	0.0176664	0.814	-0.00139082	0.0254475	0.956525
cg22274829	0.00786203	0.0282337	0.781244	-0.0116531	0.0159463	0.466662	-0.0147248	0.0229697	0.522984
cg22274904	0.00222488	0.0162256	0.891216	-0.0111642	0.00916412	0.226054	-0.00399284	0.0132004	0.762929
cg22274964	-0.0240885	0.0217445	0.270662	0.0224598	0.0122812	0.0704714	0.0122963	0.0176904	0.488647
cg22275276	-0.00107252	0.025295	0.966266	-0.00966199	0.0142865	0.500442	-0.00253695	0.0205789	0.902139
cg22275278	0.0145468	0.0117865	0.220085	-0.00201899	0.00665698	0.762313	-0.013	0.00958902	0.178304
cg22275309	0.013742	0.0122039	0.2629	4.50896e-05	0.00689271	0.994794	-0.00713118	0.00992857	0.474313
cg22275314	-0.00291202	0.0099367	0.770098	0.000169909	0.0056122	0.975909	0.00101016	0.00808407	0.900814
cg22275321	0.00575837	0.0140599	0.683023	-0.00858998	0.00794098	0.282028	0.00392256	0.0114385	0.73239
cg22275543	-0.0191	0.0272845	0.485567	-0.0098272	0.0154102	0.525151	0.0118526	0.0221975	0.594577
cg22275570	-0.0101057	0.0373159	0.787103	-0.00986122	0.0210759	0.640901	-0.00647628	0.0303586	0.831516
cg22275629	0.0194256	0.029616	0.513414	0.00144377	0.016727	0.931393	-0.00934011	0.0240943	0.699117
cg22275765	0.000346265	0.00784085	0.964865	0.00424566	0.00442847	0.340059	-0.00136318	0.00637897	0.831226
cg22275857	0.00686837	0.0121339	0.572655	-0.00800809	0.00685317	0.24543	-0.00166911	0.00987161	0.866081
cg22275864	-0.00991934	0.0171692	0.564764	-0.0105851	0.00969708	0.277696	0.0196066	0.0139681	0.163579
cg22275872	0.00620487	0.0151991	0.683989	-0.00520061	0.0085844	0.546034	-0.00139775	0.0123654	0.910232
cg22275927	0.00594666	0.0132212	0.65386	-0.00413729	0.00746725	0.580801	0.0027406	0.0107562	0.799417
cg22275985	0.0222859	0.0225851	0.326195	-0.00823218	0.012756	0.520203	-0.00801206	0.0183743	0.663761
cg22276046	0.0162268	0.0092927	0.0839111	0.0039289	0.00524847	0.455904	-0.0107431	0.00756014	0.158486
cg22276047	0.0296823	0.014477	0.0430044	-0.0131693	0.00817655	0.110479	-0.0184646	0.0117779	0.120167
cg22276227	-0.00567287	0.00800215	0.480058	0.00613274	0.00451958	0.177921	0.00318062	0.0065102	0.626246
cg22276251	-0.00774892	0.0146318	0.59759	0.00905882	0.00826395	0.275685	-0.000663184	0.0119038	0.955685
cg22276258	0.0114727	0.00894772	0.2028	3.11386e-05	0.00505363	0.995096	-0.00654969	0.00727948	0.37046
cg22276264	-0.0441688	0.0250064	0.0804593	0.00858607	0.0141235	0.544641	0.0378548	0.0203441	0.0657811
cg22276271	-0.00126838	0.00325409	0.697545	-0.000309475	0.00183789	0.866627	0.00211007	0.00264739	0.427356
cg22276332	0.0033703	0.00630356	0.594092	-0.00487824	0.00356022	0.173753	-0.00253871	0.00512831	0.621681
cg22276371	0.000973891	0.0238703	0.967539	-0.006233	0.0134818	0.644873	-0.00201867	0.0194198	0.917422
cg22276401	0.00997856	0.0147776	0.501108	-0.00382508	0.00834633	0.647755	-0.00618397	0.0120224	0.608152
cg22276442	0.0347066	0.0210278	0.102039	-0.0147963	0.0118764	0.215786	-0.0167557	0.0171073	0.32977
cg22276519	-0.0040024	0.010458	0.702763	-0.00045081	0.00590664	0.939318	0.00271911	0.00850819	0.749962
cg22276528	0.009161	0.0129854	0.482183	0.0054187	0.00733411	0.461772	-0.000948045	0.0105644	0.928677
cg22276571	0.00596239	0.00659507	0.368176	-0.00305791	0.00372486	0.413669	0.00126127	0.00536546	0.814644
cg22276594	-0.00168597	0.00925142	0.855772	0.000682485	0.00522516	0.896348	0.00302942	0.00752656	0.688194
cg22276612	0.0012101	0.00501828	0.809952	-0.000920817	0.0028343	0.745962	-0.00400905	0.00408266	0.328533
cg22276685	-0.0393988	0.0150582	0.0102916	0.0150318	0.00850481	0.0802663	0.01393	0.0122507	0.258278
cg22276692	0.00228866	0.00526345	0.664648	-0.000493264	0.00297277	0.868556	0.000441116	0.00428212	0.918163
cg22276763	-0.0212123	0.0136005	0.122061	0.00605964	0.00768148	0.432096	0.0170302	0.0110647	0.126992
cg22276800	-0.185019	0.104588	0.0800021	0.123087	0.0590711	0.0397883	0.0785073	0.0850887	0.358454
cg22276811	0.0216154	0.0632234	0.733166	0.0125572	0.0357083	0.725848	-0.00239929	0.0514358	0.96289
cg22276896	0.00728827	0.00727867	0.319139	0.00111042	0.00411096	0.787643	-0.00300405	0.00592161	0.613082
cg22276991	-0.00091243	0.0107804	0.932722	-0.00125472	0.00608874	0.837162	-0.0114843	0.00877049	0.193452
cg22277092	-0.0630982	0.0340014	0.0664942	0.016561	0.0192038	0.390583	0.0575129	0.0276621	0.0402177
cg22277100	0.0270938	0.0482361	0.575609	0.0133301	0.0272435	0.625727	-0.0120673	0.0392428	0.759113
cg22277102	-0.0139167	0.0371553	0.708801	0.0190677	0.0209851	0.365775	0.029218	0.030228	0.336129
cg22277103	-0.00993833	0.0107943	0.359468	0.00107928	0.00609658	0.85985	0.00388011	0.0087818	0.659582
cg22277106	-0.00104561	0.0161062	0.94837	-0.000629339	0.0090967	0.944985	0.0109614	0.0131033	0.404888
cg22277154	0.0164301	0.0138023	0.236769	-0.00675607	0.00779546	0.388242	-0.007266	0.0112289	0.519094
cg22277272	0.000408009	0.0096974	0.966525	0.00231723	0.00547705	0.673163	-0.00428541	0.00788939	0.588235
cg22277296	-0.031488	0.0225279	0.165349	0.0175371	0.0127237	0.171247	0.0190207	0.0183277	0.301912
cg22277357	0.0208733	0.0120691	0.0868707	-0.0103238	0.00681654	0.133114	-0.0140277	0.00981886	0.156284
cg22277431	-0.00246748	0.00332579	0.459908	-0.000403559	0.00187839	0.830336	0.00223745	0.00270572	0.410284
cg22277485	0.00282367	0.0100721	0.779804	0.00195233	0.0056887	0.732187	-0.00113254	0.00819426	0.890357
cg22277567	0.0100959	0.0279684	0.718895	-0.0162062	0.0157964	0.307444	0.00636602	0.0227539	0.780238
cg22277593	0.0238175	0.0179	0.186413	-0.01134	0.0101098	0.264738	-0.0214815	0.0145627	0.143389
cg22277636	0.000758546	0.00434683	0.861828	0.00329849	0.00245507	0.1822	-0.00295179	0.0035364	0.405923
cg22277672	-0.0473653	0.0237593	0.0489816	0.0296758	0.0134192	0.0293287	0.0319276	0.0193296	0.101786
cg22277689	-0.00364015	0.0167491	0.8284	0.0049624	0.00945983	0.601063	-0.0014215	0.0136264	0.917129
cg22277695	-0.00330656	0.0154246	0.830704	-0.00221762	0.00871173	0.7996	-0.00788416	0.0125488	0.531281
cg22277700	0.00281279	0.00391217	0.47386	-0.00176362	0.00220957	0.426701	-0.00110967	0.00318277	0.728102
cg22277749	-0.0163953	0.0322839	0.612702	0.00561874	0.0182338	0.758623	0.00977823	0.0262648	0.710478
cg22277765	0.00466514	0.00815617	0.568647	0.00243713	0.00460657	0.597963	-0.00148553	0.00663551	0.82332
cg22277847	0.00202444	0.0095137	0.831931	0.00355805	0.0053733	0.509415	-0.00531095	0.00773994	0.494223
cg22277854	0.00947234	0.00873155	0.280654	-0.00580219	0.00493154	0.242226	0.000729115	0.00710361	0.918458
cg22277876	0.0129148	0.00922647	0.164745	0.000711886	0.00521106	0.891619	-0.0108519	0.00750625	0.151447
cg22277887	0.000868108	0.00369968	0.814975	-0.00262838	0.00208956	0.21143	-0.00216856	0.0030099	0.472947
cg22277918	-0.00998722	0.0317042	0.753422	0.0245457	0.0179064	0.173575	0.00496153	0.0257931	0.847859
cg22277930	0.0129887	0.0154988	0.404043	-0.00240044	0.00875365	0.784492	-0.00679557	0.0126091	0.591151
cg22277936	-0.0334114	0.0154088	0.0325543	0.00540087	0.00870284	0.536312	0.0254375	0.012536	0.0451539
cg22277972	-0.0080642	0.0171896	0.640017	0.000986118	0.0097086	0.919304	-0.000472585	0.0139847	0.973111
cg22277984	0.0121425	0.0179315	0.499899	-0.00130013	0.0101276	0.898116	0.00123742	0.0145883	0.932575
cg22277994	0.0120924	0.00985537	0.222766	-0.00251038	0.00556626	0.652986	-0.0115288	0.0080179	0.153652
cg22277996	0.00776074	0.0081525	0.343467	-0.00464344	0.0046045	0.315718	-0.00578732	0.00663253	0.385032
cg22278033	-5.19621e-05	0.0185503	0.997771	-0.00958798	0.0104771	0.362367	-0.00426516	0.0150917	0.778067
cg22278087	0.00784267	0.00926866	0.399531	-0.00513079	0.0052349	0.329444	0.000801242	0.00754058	0.915595
cg22278106	-0.00795003	0.00755029	0.294956	-0.00063088	0.00426437	0.882692	0.00593348	0.00614259	0.336444
cg22278183	-0.0232962	0.0119605	0.0543043	0.0129571	0.00675522	0.0580104	0.0101963	0.00973053	0.297276
cg22278224	3.02321e-05	0.0155249	0.99845	0.00621427	0.00876841	0.480186	-0.0159722	0.0126304	0.209019
cg22278294	-0.00825279	0.0449777	0.854796	-0.0157637	0.0254032	0.536342	-0.00813987	0.0365919	0.824427
cg22278296	0.00532472	0.00675922	0.432732	-0.00171959	0.00381758	0.653389	-0.00767756	0.00549901	0.165817
cg22278358	-0.0115134	0.0229369	0.61682	9.33867e-06	0.0129546	0.999426	0.00858961	0.0186604	0.646312
cg22278388	0.00157872	0.0124702	0.899516	-0.00224256	0.0070431	0.750855	-0.00135226	0.0101452	0.894237
cg22278433	-0.0139403	0.00898691	0.124081	0.00547936	0.00507576	0.283008	0.00903097	0.00731136	0.21971
cg22278467	-0.00415755	0.0383559	0.913905	-0.00788793	0.0216632	0.716556	-0.0165609	0.0312047	0.596815
cg22278522	-0.0282928	0.0173733	0.106625	0.00486561	0.00981234	0.621099	0.0209605	0.0141341	0.141291
cg22278537	-0.0112186	0.010576	0.291403	0.000413122	0.00597325	0.945002	0.00857678	0.00860414	0.321307
cg22278595	0.0104449	0.0124662	0.404148	-0.00972103	0.00704084	0.170524	-0.00833303	0.010142	0.413277
cg22278659	-0.0160186	0.0281328	0.570392	-0.0102703	0.0158893	0.519554	0.00963235	0.0228877	0.674784
cg22278668	-0.0210106	0.0173125	0.227814	0.00156175	0.00977802	0.87343	0.00980011	0.0140847	0.488202
cg22278782	-0.00349517	0.0155936	0.823114	0.00566126	0.00880719	0.521855	-0.000475628	0.0126863	0.970169
cg22278827	-0.021013	0.0390733	0.591946	0.0166031	0.0220684	0.453646	0.038281	0.0317884	0.231395
cg22278901	-0.0038805	0.00508119	0.446882	-0.00134248	0.00286983	0.640973	0.00541266	0.00413384	0.193476
cg22278939	-0.010542	0.0188494	0.577247	-0.00286524	0.010646	0.78839	0.00786587	0.015335	0.609151
cg22279106	-0.0508527	0.0236366	0.0338997	0.0147551	0.0133499	0.271752	0.0368682	0.0192297	0.0581189
cg22279136	-0.00330773	0.0095177	0.728935	0.00836612	0.00537555	0.122854	-0.00489574	0.00774319	0.528687
cg22279159	0.0291871	0.0333562	0.383706	-0.0300024	0.0188394	0.114486	-0.0311793	0.0271372	0.253373
cg22279207	-0.0186227	0.0411073	0.651531	-0.0122011	0.0232172	0.600409	-0.00328709	0.0334431	0.921904
cg22279260	0.00860973	0.0396826	0.828687	-0.013753	0.0224126	0.540883	-0.0225358	0.0322841	0.486802
cg22279294	-0.071164	0.032854	0.0327317	0.0294395	0.0185558	0.115838	0.0417581	0.0267286	0.121441
cg22279328	0.00390657	0.0112676	0.729554	-0.00357198	0.0063639	0.575882	-0.00403405	0.00916685	0.660856
cg22279341	6.318e-05	0.00286557	0.982455	0.0018213	0.00161846	0.263198	0.000558975	0.0023313	0.81101
cg22279415	0.00856217	0.0124348	0.492724	-0.00190262	0.00702312	0.787032	0.00079331	0.0101164	0.937655
cg22279504	0.00245591	0.00434808	0.573482	-0.00356086	0.00245578	0.150254	0.000190319	0.00353741	0.957203
cg22279507	-0.00327225	0.00833138	0.695349	6.37957e-05	0.00470553	0.98921	-0.010325	0.00677805	0.130903
cg22279519	-0.00396222	0.0280692	0.888034	0.0055822	0.0158533	0.725508	0.0108297	0.0228359	0.636385
cg22279585	0.0267692	0.0193569	0.169831	-0.00115166	0.0109327	0.91632	-0.0235849	0.015748	0.137438
cg22279588	-0.0205679	0.0365286	0.574678	-0.0149484	0.0206312	0.470454	-0.00916144	0.0297181	0.758525
cg22279691	0.0131921	0.0120513	0.276348	-0.00332036	0.00680653	0.626767	-0.0139683	0.00980443	0.157422
cg22279692	-0.0190426	0.0240774	0.430919	0.0115758	0.0135988	0.396714	0.000557069	0.0195884	0.97737
cg22279720	0.0491337	0.0252411	0.054449	-0.0309081	0.014256	0.0325744	-0.037578	0.0205351	0.0702981
cg22279824	0.000706715	0.00874665	0.935767	-0.00202298	0.00494007	0.683063	0.00231002	0.0071159	0.746155
cg22280068	0.00880179	0.0808241	0.913504	-0.10752	0.0456491	0.0204974	0.0865089	0.065755	0.19137
cg22280148	0.0294174	0.0280174	0.296315	-0.0214889	0.0158241	0.177586	-0.017215	0.0227938	0.45191
cg22280167	-0.00405725	0.010867	0.70969	0.00110073	0.00613762	0.85804	-0.00231823	0.00884091	0.793705
cg22280173	0.00013872	0.00297216	0.962869	-0.000278943	0.00167866	0.868366	-0.00307706	0.00241802	0.206188
cg22280210	0.0390198	0.013979	0.00631082	-0.0235359	0.00789525	0.00362363	-0.016254	0.0113727	0.156122
cg22280238	0.00558642	0.0166507	0.73796	0.000778002	0.00940422	0.934236	-0.0034354	0.0135463	0.800332
cg22280254	0.00176637	0.0219793	0.936111	-0.0155861	0.0124138	0.212267	-0.00311042	0.0178814	0.862266
cg22280258	0.0370344	0.0146392	0.0130061	-0.00646969	0.00826813	0.435816	-0.0147896	0.0119098	0.217275
cg22280264	-0.028292	0.0152149	0.0659559	0.00857954	0.00859328	0.320544	0.0199277	0.0123781	0.110634
cg22280333	-0.00769349	0.0120942	0.526175	0.00759449	0.00683076	0.268941	-0.000826412	0.00983933	0.933235
cg22280359	0.000650522	0.00374595	0.862491	-0.00407764	0.00211569	0.0568341	-0.00196007	0.00304754	0.521619
cg22280375	0.0138927	0.0191543	0.469995	-0.00484209	0.0108183	0.655442	-0.000362927	0.0155831	0.981467
cg22280402	-0.00368463	0.02615	0.888235	-0.00520574	0.0147694	0.725244	0.00552986	0.0212745	0.795464
cg22280406	0.00481495	0.00414222	0.247893	0.00099706	0.00233951	0.670908	-0.00639252	0.00336993	0.0607817
cg22280426	-0.0160577	0.0105362	0.130716	0.0049372	0.00595079	0.408741	0.0158075	0.00857179	0.0681857
cg22280475	0.0026627	0.0232626	0.909105	0.00949885	0.0131386	0.47142	-0.0119446	0.0189255	0.52942
cg22280648	0.00614298	0.0112392	0.585917	0.00510469	0.00634783	0.423249	-0.00536882	0.0091437	0.558446
cg22280671	-0.016025	0.042279	0.705485	0.00176949	0.023879	0.94108	-0.0060832	0.0343964	0.859987
cg22280682	-0.0104867	0.00980356	0.287389	0.0124879	0.00553701	0.0263353	0.00295267	0.00797575	0.712028
cg22280695	-0.00631377	0.0289487	0.827803	0.0150284	0.0163501	0.360268	0.0170564	0.0235514	0.470655
cg22280704	-0.00469738	0.0108999	0.667447	0.00407453	0.00615623	0.509618	0.00135277	0.00886771	0.879067
cg22280705	0.00342606	0.00442015	0.440146	-0.00143459	0.00249648	0.566847	-0.00238721	0.00359604	0.508349
cg22280771	0.0269086	0.00847789	0.00200943	-0.0104816	0.00478827	0.0309704	-0.0181415	0.00689725	0.00990944
cg22280775	0.00316152	0.00531816	0.553563	-0.00311476	0.00300367	0.302296	0.000900116	0.00432663	0.835629
cg22280792	0.0022818	0.00456397	0.618224	0.000422597	0.00257771	0.870114	-0.00103656	0.00371305	0.780704
cg22280815	-0.000544197	0.0100323	0.956851	0.00342581	0.00566621	0.54684	0.007548	0.00816187	0.357348
cg22280820	0.00196989	0.0191794	0.918404	-0.00370682	0.0108325	0.732937	0.00620852	0.0156036	0.691576
cg22280940	-0.00711094	0.00319806	0.0284776	0.00228384	0.00180625	0.209081	0.00439677	0.0026018	0.0942274
cg22280958	-0.000647939	0.0265546	0.980583	-0.019564	0.0149979	0.195137	-0.00738267	0.0216037	0.733284
cg22281080	-0.00101739	0.00412215	0.80557	0.000162388	0.00232817	0.944535	0.00349283	0.0033536	0.300198
cg22281120	-0.0175977	0.0379929	0.644259	-0.00735024	0.0214582	0.73268	-0.0015759	0.0309094	0.959442
cg22281195	-0.000501069	0.00321014	0.876284	-0.00206455	0.00181307	0.257604	-0.000316019	0.00261163	0.903935
cg22281206	0.00346771	0.0112486	0.758524	0.00834771	0.00635315	0.191931	-0.0116713	0.00915137	0.205196
cg22281207	0.0071343	0.00505083	0.160971	-0.00333878	0.00285268	0.244679	-0.00264084	0.00410914	0.521936
cg22281352	0.00289423	0.0097239	0.766607	0.000716622	0.00549201	0.896451	-0.00147176	0.00791095	0.852797
cg22281363	0.00106905	0.0109075	0.922124	-0.00662607	0.0061605	0.284759	-0.0033824	0.00887386	0.703907
cg22281372	0.00574324	0.00977613	0.558235	-0.00644401	0.00552151	0.246013	0.00111084	0.00795344	0.88921
cg22281380	-0.013471	0.0153752	0.38309	0.00908835	0.00868386	0.297868	0.00583657	0.0125086	0.641819
cg22281459	0.0332441	0.0304273	0.27726	-0.021914	0.0171852	0.205266	-0.0167436	0.0247544	0.500387
cg22281494	-0.000698362	0.0140218	0.960379	0.00342968	0.00791942	0.665914	0.0115807	0.0114075	0.312519
cg22281505	-0.00726216	0.0161641	0.654225	-0.00891267	0.00912943	0.331341	0.00806477	0.0131505	0.541119
cg22281548	-0.0262347	0.0190271	0.171094	0.00215537	0.0107464	0.841453	0.024116	0.0154796	0.122476
cg22281644	-0.00676094	0.0059113	0.255521	0.00636872	0.00333867	0.0593759	-0.000127478	0.00480918	0.978907
cg22281657	0.00158057	0.0116549	0.892404	0.00690453	0.00658262	0.296803	-0.00156717	0.00948191	0.869064
cg22281697	0.0156026	0.00891944	0.0833736	-0.00880488	0.00503766	0.0836285	-0.0144922	0.00725647	0.048582
cg22281702	-0.000735716	0.023324	0.9749	-0.00695332	0.0131733	0.598806	0.00412341	0.0189754	0.828424
cg22281721	0.0437145	0.0290766	0.135945	-0.0239625	0.0164223	0.147725	-0.0396073	0.0236555	0.0972526
cg22281754	0.00450388	0.00925663	0.627659	0.00559543	0.0052281	0.287131	-0.00474046	0.0075308	0.530502
cg22281761	0.00891724	0.00960533	0.3555	0.00121444	0.00542504	0.823333	-0.00217561	0.00781448	0.781286
cg22281866	-0.000591842	0.00236598	0.802998	0.00152297	0.0013363	0.257191	-0.000377063	0.00192486	0.845101
cg22281935	-0.00760249	0.00714511	0.289938	0.00728061	0.00403553	0.0742829	0.00445724	0.00581296	0.445057
cg22281994	0.00515308	0.014458	0.722295	0.00101179	0.00816582	0.901644	-0.00808457	0.0117624	0.493503
cg22282019	-0.0299178	0.0257213	0.247592	0.00215876	0.0145273	0.882174	0.0364835	0.0209257	0.0843867
cg22282038	-0.0159795	0.0214613	0.458312	0.0143329	0.0121212	0.239882	0.00470041	0.01746	0.788334
cg22282062	0.0132027	0.0193294	0.496194	-0.00556232	0.0109171	0.611545	-0.0139744	0.0157255	0.376371
cg22282089	0.0244618	0.0441778	0.581037	0.00999693	0.0249514	0.689546	-0.0133036	0.0359412	0.71207
cg22282131	-0.00199143	0.0153648	0.897141	-0.00533322	0.00867798	0.540263	0.00542321	0.0125002	0.66535
cg22282161	-0.0253472	0.0241745	0.296982	0.0146444	0.0136536	0.2861	0.00359889	0.0196673	0.855185
cg22282174	0.12332	0.0342688	0.000503733	-0.0165556	0.0193549	0.394431	-0.100751	0.0278796	0.000478467
cg22282190	0.00643752	0.0109033	0.556268	-0.0094728	0.00615813	0.127208	-0.0110935	0.00887046	0.214054
cg22282194	-0.0141764	0.0343901	0.681077	0.013273	0.0194234	0.495996	0.0166292	0.0279783	0.553642
cg22282221	0.00607696	0.0138847	0.662585	-0.00214216	0.00784199	0.7853	-0.00180412	0.011296	0.873436
cg22282265	0.00767459	0.00825597	0.354873	-0.00338018	0.00466293	0.470238	-0.0115103	0.0067167	0.0897477
cg22282340	0.0147744	0.00882403	0.0972537	7.95791e-05	0.00498377	0.987293	-0.0150105	0.00717885	0.0391215
cg22282365	-0.0146443	0.0173676	0.401173	0.00574869	0.00980914	0.559186	0.0147182	0.0141295	0.300131
cg22282410	0.0140071	0.0160509	0.384978	-0.00709013	0.00906549	0.436041	-0.011681	0.0130583	0.373231
cg22282414	-0.0313403	0.0356211	0.381108	-2.82993e-05	0.0201186	0.998881	0.0301759	0.0289798	0.300311
cg22282428	0.00112779	0.0162962	0.944967	0.00737831	0.00920402	0.424701	-0.00671387	0.0132579	0.61371
cg22282433	0.00063908	0.0125755	0.959573	-0.00558286	0.00710258	0.433745	-0.0049093	0.0102309	0.632403
cg22282444	-0.0266733	0.0169765	0.119363	0.00461596	0.00958827	0.631293	0.0275973	0.0138114	0.0484707
cg22282477	0.0144953	0.0175373	0.410506	0.00422491	0.009905	0.670647	-0.0126216	0.0142676	0.378519
cg22282498	0.00622247	0.0405506	0.878359	-0.018516	0.0229028	0.420783	-0.00484123	0.0329902	0.883633
cg22282544	-0.00741479	0.0105234	0.482731	0.00827163	0.00594358	0.167167	0.0127725	0.00856141	0.138945
cg22282590	-0.0014397	0.0253028	0.954741	0.00477032	0.0142909	0.739243	0.00930887	0.0205852	0.652116
cg22282627	-0.0495999	0.0228623	0.0324621	0.0318482	0.0129125	0.015382	0.0271949	0.0185998	0.146911
cg22282632	-0.0154961	0.0229198	0.50057	-0.00489778	0.012945	0.705987	0.0396327	0.0186466	0.0360619
cg22282672	-0.00300322	0.0143933	0.835152	0.00928463	0.00812929	0.256187	0.00592613	0.0117098	0.613935
cg22282680	-0.00348346	0.00625956	0.579137	-0.00279907	0.00353537	0.430428	0.00119368	0.00509251	0.815164
cg22282697	0.0003332	0.0149905	0.982312	-0.00329427	0.00846655	0.698052	-0.00428714	0.0121956	0.725944
cg22282744	-0.000971079	0.00348911	0.781355	0.000362132	0.00197063	0.854578	0.000328359	0.00283859	0.908145
cg22282764	0.00983363	0.0195116	0.6154	0.0121585	0.0110201	0.272598	-0.00530275	0.0158738	0.739051
cg22282877	0.00318001	0.00863683	0.713525	-0.00279658	0.00487804	0.567756	-0.0039033	0.00702656	0.579814
cg22282889	0.00701135	0.00738203	0.344557	-0.00454886	0.00416933	0.277936	-0.00673681	0.0060057	0.264716
cg22282896	-0.0035996	0.0159082	0.821461	-0.00306926	0.00898489	0.733381	-0.00316567	0.0129422	0.807278
cg22282916	0.0199103	0.0255429	0.437571	-0.00615658	0.0144265	0.670494	-0.0144843	0.0207806	0.487445
cg22282941	-0.00662629	0.0249554	0.791162	-0.00634739	0.0140947	0.65346	0.0151338	0.0203026	0.457807
cg22282963	0.0282275	0.0139281	0.0454141	-0.00797021	0.00786652	0.313469	-0.0192379	0.0113313	0.0927259
cg22283058	0.00138732	0.0269318	0.959022	-0.00121172	0.015211	0.936669	0.0047173	0.0219106	0.829983
cg22283083	-0.00502883	0.00805379	0.533812	-0.00303774	0.00454874	0.505818	0.00538358	0.00655221	0.413275
cg22283115	0.0325194	0.0383296	0.398274	-0.039902	0.0216484	0.068324	-0.0302435	0.0311833	0.334503
cg22283148	0.000415919	0.0031759	0.896074	-0.000314053	0.00179373	0.861375	-0.00155437	0.00258377	0.548837
cg22283195	-0.000726621	0.0043423	0.867451	0.0001467	0.00245251	0.952424	0.000669215	0.0035327	0.850144
cg22283297	0.0137183	0.00651552	0.0378061	-0.00307414	0.00367993	0.405536	-0.00899693	0.00530074	0.0928145
cg22283451	-0.0198177	0.040172	0.62289	-0.0057294	0.022689	0.801169	0.00137909	0.0326822	0.966428
cg22283488	-0.00216501	0.00248905	0.386528	0.00032464	0.0014058	0.817852	0.00216728	0.00202499	0.287126
cg22283633	0.025926	0.0276573	0.350856	-0.00958993	0.0156207	0.540687	-0.0116538	0.0225008	0.605675
cg22283643	-0.0201718	0.0148388	0.17714	0.00245858	0.00838088	0.769871	0.0171423	0.0120722	0.158785
cg22283653	-0.0157387	0.0275204	0.568705	0.000896121	0.0155434	0.954143	-0.0281513	0.0223894	0.211616
cg22283754	-0.00528577	0.0125791	0.675257	0.00651399	0.00710459	0.361462	0.00166494	0.0102338	0.871097
cg22283885	0.0039301	0.0110448	0.722731	0.00391028	0.00623806	0.532221	-0.00554837	0.00898559	0.538354
cg22283921	0.013928	0.0150297	0.35636	0.00587314	0.00848871	0.490651	-0.00825199	0.0122275	0.501347
cg22283925	-0.00937886	0.0151612	0.537608	-0.00530663	0.00856295	0.536881	0.00768719	0.0123345	0.534582
cg22283959	0.00351957	0.0188008	0.851888	-0.011129	0.0106186	0.297187	-0.0112332	0.0152955	0.464452
cg22284003	-0.0113801	0.0122981	0.357057	0.00474184	0.00694593	0.49642	0.0173973	0.0100052	0.0852071
cg22284011	-0.00745479	0.0274493	0.786513	-0.00131853	0.0155032	0.932396	-0.00149104	0.0223315	0.946902
cg22284015	0.0711841	0.0345928	0.0422672	-0.025576	0.0195379	0.193579	-0.0487439	0.0281432	0.0864211
cg22284030	0.0300016	0.0194446	0.126072	-0.00673316	0.0109822	0.541233	-0.0101853	0.0158193	0.521174
cg22284034	-0.000270749	0.00382908	0.943774	0.00142955	0.00216264	0.510152	0.000203707	0.00311517	0.947995
cg22284043	-0.00473581	0.0121819	0.698299	0.0103465	0.00688029	0.13585	0.00138569	0.00991068	0.889091
cg22284058	-0.0229184	0.0272491	0.402357	0.00225436	0.0153902	0.883843	0.0144063	0.0221687	0.517311
cg22284084	0.0161187	0.0256539	0.531259	-0.0126684	0.0144892	0.384073	-0.0160088	0.0208709	0.444903
cg22284197	-0.0514882	0.0332016	0.124179	0.030237	0.0187521	0.110078	0.0194012	0.0270114	0.474307
cg22284222	-0.00129721	0.00359198	0.718771	-0.0029135	0.00202873	0.154153	0.0026648	0.00292228	0.364064
cg22284267	0.00744082	0.0261215	0.776357	0.00380036	0.0147533	0.79726	0.000918789	0.0212513	0.965603
cg22284302	-0.0200891	0.0142839	0.162763	-0.00333377	0.00806747	0.680337	0.0156685	0.0116207	0.180663
cg22284311	-0.000271208	0.0104431	0.979334	-0.00284039	0.00589819	0.631185	-0.000125801	0.00849602	0.988216
cg22284390	0.000875046	0.014151	0.950819	0.00374098	0.00799244	0.640777	0.00472198	0.0115127	0.682588
cg22284398	0.0434364	0.0304294	0.156629	-0.0430595	0.0171864	0.0138778	-0.0290993	0.024756	0.242665
cg22284422	-0.0121702	0.0280328	0.665141	-0.00923524	0.0158328	0.561032	0.0260462	0.0228063	0.25621
cg22284448	0.0111167	0.0341895	0.745762	-0.00646664	0.0193101	0.738428	0.00437867	0.0278151	0.875237
cg22284514	0.0313692	0.0164111	0.0588665	-0.0190874	0.00926889	0.0421176	-0.0303556	0.0133513	0.0251718
cg22284518	0.00794491	0.0137546	0.564847	-0.00419924	0.00776854	0.590048	0.00725643	0.0111902	0.518201
cg22284614	-0.0190293	0.0125564	0.132864	0.0110205	0.00709182	0.123416	0.00938952	0.0102154	0.360271
cg22284725	0.00423654	0.0220883	0.848296	0.00113807	0.0124754	0.9275	-0.00226593	0.0179701	0.899916
cg22284748	-0.00146927	0.00475037	0.757753	0.0016382	0.00268299	0.542886	0.00309029	0.0038647	0.425865
cg22284786	0.0453572	0.0458722	0.325209	-0.069588	0.0259084	0.00849613	-0.0114405	0.0373196	0.759832
cg22284796	-0.015827	0.0103584	0.129749	0.00713032	0.00585037	0.225853	0.00383707	0.00842714	0.649884
cg22284828	0.0149732	0.00941138	0.114837	-0.00493203	0.0053155	0.355761	-0.0106729	0.00765669	0.166492
cg22284860	-0.00245251	0.00994801	0.805786	9.78892e-05	0.00561859	0.986135	0.00702967	0.00809327	0.387198
cg22284975	0.00498706	0.00502524	0.323445	0.00359474	0.00283823	0.208321	-0.00401165	0.00408832	0.328888
cg22285017	-0.0136248	0.0201062	0.499597	-0.00363945	0.0113559	0.749279	0.00608346	0.0163576	0.710766
cg22285067	-0.000417023	0.00553846	0.940133	0.00196976	0.0031281	0.530358	0.00310172	0.00450585	0.492843
cg22285089	0.0186364	0.0210277	0.377639	-0.00143091	0.0118764	0.904347	-0.00944623	0.0171073	0.582085
cg22285110	-0.00542395	0.0339967	0.873569	-0.00956084	0.0192012	0.619649	-0.00355053	0.0276583	0.898118
cg22285116	-0.0447969	0.0187688	0.0189164	0.0155842	0.0106005	0.144727	0.0337607	0.0152695	0.0293612
cg22285168	-0.0221168	0.0308719	0.475443	-0.00873476	0.0174363	0.617527	0.007068	0.025116	0.778986
cg22285295	-0.00945531	0.0214501	0.660325	-0.0158191	0.0121149	0.194693	0.0115685	0.0174509	0.508939
cg22285438	0.00298181	0.0163001	0.855229	0.0087808	0.0092062	0.342535	4.54931e-05	0.013261	0.99727
cg22285475	0.00128853	0.0158624	0.935424	-0.0046098	0.00895904	0.608032	-0.00440495	0.012905	0.733581
cg22285603	0.0549659	0.0253329	0.0324435	-0.0304762	0.0143079	0.0356735	-0.0373812	0.0206097	0.0727744
cg22285621	-0.000688449	0.00830747	0.934123	0.000565778	0.00469202	0.904268	-0.00575331	0.0067586	0.396702
cg22285671	0.011441	0.0319474	0.721023	-0.0120617	0.0180437	0.505406	0.0172252	0.025991	0.509056
cg22285710	0.0125584	0.0232751	0.590721	-0.00153448	0.0131457	0.907314	-0.0017885	0.0189356	0.924943
cg22285732	-0.0210424	0.0427613	0.623755	0.0110703	0.0241514	0.647701	-0.00652845	0.0347887	0.851531
cg22285816	0.0108746	0.0422423	0.797384	0.0122808	0.0238583	0.607895	-0.0052677	0.0343665	0.878493
cg22285847	-0.005293	0.00830758	0.525527	0.00324261	0.00469208	0.491149	0.00100008	0.00675869	0.882671
cg22285875	-0.00350701	0.0242072	0.885108	-0.00417673	0.0136721	0.760639	0.00338737	0.019694	0.863792
cg22285897	0.00408579	0.00354121	0.251395	-0.00293808	0.00200006	0.145037	-0.00293963	0.00288097	0.310071
cg22286046	-0.0251789	0.0421086	0.551252	-0.0069913	0.0237827	0.769406	0.00305016	0.0342577	0.929235
cg22286066	0.00122763	0.0040628	0.763168	-0.00212721	0.00229465	0.356188	0.00137092	0.00330532	0.679223
cg22286184	0.00478995	0.00397872	0.231531	-0.00524053	0.00224716	0.0217437	-0.0020839	0.00323691	0.521213
cg22286198	0.0078099	0.00889943	0.382322	-0.00571061	0.00502636	0.258671	-0.00375706	0.0072402	0.604988
cg22286298	0.0106683	0.019097	0.577684	0.000463003	0.0107859	0.965847	-0.00341516	0.0155365	0.826473
cg22286376	0.0125611	0.00953163	0.190631	0.000137888	0.00538342	0.979618	-0.0127693	0.00775452	0.102825
cg22286382	-0.0245119	0.0385274	0.526117	-0.00549235	0.0217601	0.801257	0.00516233	0.0313442	0.869521
cg22286425	0.00048049	0.029644	0.987101	-0.00435584	0.0167428	0.795284	0.00791205	0.024117	0.74356
cg22286616	-0.000541793	0.00360693	0.880908	-0.00120127	0.00203718	0.556766	0.00195498	0.00293444	0.506837
cg22286640	0.00235321	0.00381055	0.538303	-0.00273824	0.00215218	0.206273	-0.00507275	0.0031001	0.104981
cg22286732	-0.0142144	0.0208966	0.497966	0.0090259	0.0118023	0.446253	0.0178064	0.0170006	0.297491
cg22286764	-0.0210416	0.0479515	0.661766	0.0267673	0.0270828	0.325415	0.0252959	0.0390113	0.518226
cg22286871	0.0258558	0.0182439	0.159588	-0.0126768	0.0103041	0.22154	-0.00987392	0.0148425	0.507455
cg22286906	-0.0550772	0.0236615	0.0219843	0.0179572	0.0133639	0.182147	0.0361843	0.01925	0.0631196
cg22286936	0.00438041	0.0132908	0.742419	0.00701231	0.00750657	0.35252	0.00462191	0.0108128	0.669991
cg22286978	-0.0175539	0.00595891	0.00402417	0.000776689	0.00336557	0.817971	0.0152648	0.00484791	0.0021737
cg22286996	0.0499603	0.0198142	0.0133002	-0.0158017	0.011191	0.161118	-0.0362918	0.01612	0.0265964
cg22287014	0.0236736	0.0133679	0.0796825	-0.00950736	0.00755014	0.210938	-0.00927754	0.0108756	0.395705
cg22287033	0.00824169	0.0103234	0.426596	-0.00352336	0.0058306	0.547049	-0.00631284	0.00839866	0.454063
cg22287064	-0.0189775	0.0252979	0.454955	-0.00317803	0.0142881	0.824446	0.0131317	0.0205813	0.524936
cg22287094	0.00413837	0.0107175	0.700236	0.00249557	0.00605319	0.681039	-0.00565697	0.00871929	0.517993
cg22287121	0.00706834	0.0490235	0.885652	-0.00981486	0.0276882	0.723743	-0.0166009	0.0398834	0.678148
cg22287148	0.000869274	0.0192957	0.964159	0.00886641	0.0108981	0.417862	-0.0145656	0.0156982	0.355764
cg22287166	-0.0116349	0.013865	0.403425	-0.00486347	0.00783087	0.536	0.0120284	0.0112799	0.288884
cg22287211	0.0761737	0.154024	0.62202	0.0867175	0.0869921	0.321295	-0.102046	0.125307	0.417409
cg22287461	0.0141957	0.00889586	0.11376	-0.00310138	0.00502434	0.538488	-0.00675522	0.00723729	0.352912
cg22287492	-0.0288396	0.0198355	0.149158	0.012776	0.011203	0.256895	0.0173159	0.0161373	0.285891
cg22287513	-0.0204321	0.013941	0.145954	0.0007561	0.0078738	0.923695	0.0159868	0.0113418	0.161838
cg22287622	-0.0238423	0.0174339	0.17457	0.0199899	0.00984657	0.0450524	0.0238897	0.0141835	0.0952993
cg22287624	-0.00242991	0.00356045	0.49655	0.00115774	0.00201093	0.566122	0.000452131	0.00289663	0.876284
cg22287711	-0.0163223	0.0214245	0.447979	0.0263867	0.0121005	0.0316036	0.00214797	0.0174301	0.902174
cg22287731	-0.0199782	0.0119332	0.0972851	0.0055581	0.00673979	0.411562	0.00806873	0.0097083	0.407928
cg22287738	-0.0145417	0.0182641	0.427846	0.00407122	0.0103155	0.693943	0.0109858	0.0148589	0.461467
cg22287800	0.0162198	0.0300611	0.590724	-0.00407491	0.0169784	0.810827	0.0154598	0.0244564	0.528769
cg22287854	-0.00323945	0.0228111	0.887362	0.0060726	0.0128836	0.638444	0.00877572	0.0185582	0.637353
cg22288011	-0.050247	0.0624958	0.423339	-0.00551766	0.0352973	0.876103	0.000824175	0.0508439	0.9871
cg22288012	0.0176327	0.0235427	0.455669	-0.0109444	0.0132968	0.412456	-0.00949217	0.0191533	0.621294
cg22288066	0.00758233	0.0108707	0.487139	0.000323559	0.0061397	0.958079	0.00125845	0.0088439	0.887138
cg22288103	0.00476599	0.00448783	0.290854	-0.00139787	0.0025347	0.582551	-0.00434258	0.0036511	0.237161
cg22288147	0.000174791	0.00315517	0.955934	0.00200194	0.00178203	0.26401	-0.0018836	0.00256691	0.464822
cg22288195	0.00373183	0.00665363	0.576166	0.00685387	0.00375794	0.0712246	-0.0035692	0.00541311	0.51121
cg22288223	-0.00312567	0.0138263	0.821619	-0.0150575	0.00780901	0.0567222	0.0101084	0.0112484	0.371044
cg22288235	-0.00250429	0.00509427	0.624108	0.00105648	0.00287722	0.714272	0.00334447	0.00414448	0.421638
cg22288251	-0.0289349	0.00936507	0.00260803	0.00293447	0.00528935	0.580304	0.0267834	0.00761902	0.000666755
cg22288286	0.00671035	0.0164237	0.683741	-0.00297234	0.00927601	0.749323	0.00016553	0.0133616	0.990141
cg22288309	0.0270582	0.0129878	0.0398228	0.0022725	0.00733548	0.757374	-0.0178138	0.0105664	0.0949977
cg22288315	0.00531846	0.013545	0.69543	-0.00992017	0.00765015	0.19777	0.0077359	0.0110196	0.484336
cg22288316	0.0147465	0.0129636	0.258091	-0.00421649	0.00732179	0.566014	-0.00966052	0.0105466	0.361925
cg22288337	-0.0166115	0.039565	0.675511	-0.00780404	0.0223461	0.727663	-0.00707428	0.0321884	0.826502
cg22288451	-0.0256833	0.0228488	0.263736	0.0143085	0.0129049	0.270245	0.015402	0.0185888	0.409365
cg22288637	-6.11344e-05	0.00428185	0.988638	-0.00142481	0.00241837	0.557109	0.0018225	0.00348353	0.602032
cg22288657	-0.00438949	0.0120581	0.716622	0.00254301	0.00681039	0.709656	-0.00149146	0.00980999	0.879472
cg22288690	0.012525	0.0102185	0.223242	0.00143252	0.00577136	0.80449	-0.0144658	0.00831333	0.084986
cg22288737	-0.00847659	0.0041792	0.0452451	0.00422318	0.00236039	0.0766745	0.00146072	0.00340002	0.668415
cg22288769	0.0213733	0.0395473	0.590113	0.000777241	0.0223361	0.972312	0.00376012	0.032174	0.907204
cg22288798	0.0216212	0.0314518	0.49343	0.0128156	0.0177638	0.472356	-0.0221661	0.0255878	0.388456
cg22288874	-0.00514147	0.0105962	0.628603	-0.00234691	0.00598466	0.695795	0.00753007	0.00862058	0.384526
cg22288927	-0.0113164	0.0111702	0.313509	0.000519986	0.00630885	0.93448	0.0121306	0.00908755	0.185017
cg22288982	-0.0117704	0.0297758	0.693479	-0.0106275	0.0168172	0.528899	0.0104944	0.0242243	0.665808
cg22289115	-0.00427925	0.0237576	0.857429	0.0224773	0.0134182	0.0970954	0.0146134	0.0193282	0.451422
cg22289155	0.0153803	0.0144678	0.290363	-0.00867844	0.00817135	0.29082	-0.0293549	0.0117704	0.0143066
cg22289176	-0.00264313	0.0329358	0.936201	0.00743018	0.018602	0.690446	0.00423215	0.0267952	0.874826
cg22289360	-0.00653305	0.0154921	0.674166	-0.00170485	0.00874987	0.845919	1.76747e-05	0.0126037	0.998884
cg22289432	-0.0155728	0.0205401	0.450172	0.00233551	0.011601	0.840865	0.0169397	0.0167105	0.313217
cg22289434	0.00228933	0.00514534	0.657349	-0.000432925	0.00290606	0.881881	-0.000967732	0.00418602	0.817656
cg22289560	-0.010755	0.0201866	0.595392	-0.00277768	0.0114013	0.808028	0.0221149	0.0164229	0.181219
cg22289581	-0.00653759	0.00427708	0.129606	0.00517701	0.00241567	0.0345818	0.00898387	0.00347965	0.0113077
cg22289643	0.0321838	0.0216172	0.139749	-0.0200085	0.0122093	0.104462	-0.0117041	0.0175868	0.507293
cg22289662	-0.0234562	0.0141066	0.0995516	0.00760379	0.00796735	0.342245	0.0126649	0.0114765	0.272492
cg22289694	0.0168425	0.0172041	0.330001	0.0048234	0.0097168	0.620725	-0.0218823	0.0139965	0.121179
cg22289763	-0.0154427	0.0376136	0.682289	-0.0007241	0.021244	0.972879	0.0310159	0.0306008	0.313286
cg22289785	-0.0265023	0.0157386	0.0953828	-0.00060706	0.00888907	0.945692	0.0227168	0.0128042	0.0791411
cg22289810	0.0011172	0.00362456	0.758561	-0.00253979	0.00204713	0.217694	-1.18911e-05	0.00294878	0.996791
cg22289815	0.00011634	0.0216718	0.995728	-0.0100002	0.0122402	0.415909	0.0177294	0.0176313	0.317101
cg22289831	-0.00642683	0.0135587	0.636553	0.00860251	0.00765787	0.264031	0.00327766	0.0110307	0.76699
cg22289837	-0.0124235	0.0268103	0.644115	-0.00690423	0.0151423	0.64943	0.00847264	0.0218117	0.698529
cg22290047	0.00452534	0.00818235	0.581481	-0.00090989	0.00462135	0.844323	-0.00062066	0.00665681	0.925906
cg22290048	0.0236948	0.0164903	0.153932	0.00314883	0.00931362	0.73602	-0.0191074	0.0134158	0.157551
cg22290067	0.0248448	0.0281785	0.380099	0.00126078	0.0159151	0.93702	-0.00698593	0.0229248	0.761216
cg22290117	-0.00930023	0.0173183	0.592474	-0.00682944	0.00978132	0.486698	0.00631355	0.0140895	0.655067
cg22290127	0.0209951	0.0106884	0.0523287	0.000625513	0.00603674	0.917685	-0.0187461	0.0086956	0.0335461
cg22290135	-0.0231378	0.0260335	0.376303	0.0156712	0.0147036	0.289128	0.00533366	0.0211797	0.801701
cg22290136	0.00636207	0.0228447	0.781222	0.00727626	0.0129026	0.574085	-0.000410701	0.0185855	0.982415
cg22290140	0.00105264	0.0204063	0.958965	0.00930856	0.0115254	0.421245	0.00120816	0.0166017	0.942135
cg22290206	-0.00782165	0.0184016	0.67173	-0.00517153	0.0103931	0.619887	0.0066758	0.0149707	0.656637
cg22290225	-0.0360894	0.0372272	0.334714	0.014288	0.0210257	0.498393	0.00882506	0.0302864	0.771371
cg22290284	-0.00524309	0.0115422	0.650652	0.00968397	0.00651901	0.140622	-4.59354e-06	0.00939028	0.999611
cg22290287	-0.0159968	0.018373	0.386062	0.00788614	0.010377	0.449099	0.00896058	0.0149474	0.550241
cg22290325	-0.00892937	0.0174683	0.610379	-0.00375616	0.00986604	0.704238	0.00852373	0.0142115	0.550039
cg22290395	-0.00466229	0.0102582	0.650477	-0.00598189	0.00579376	0.304392	0.00631083	0.00834559	0.451351
cg22290528	0.014282	0.0240593	0.554136	0.00195945	0.0135886	0.88564	-0.000186218	0.0195736	0.992429
cg22290566	-0.00303475	0.0112105	0.787187	0.00354875	0.00633166	0.576434	-0.00793533	0.00912041	0.386393
cg22290648	0.0110069	0.0129208	0.396364	-0.0151646	0.00729763	0.0403224	-0.00481061	0.0105118	0.648226
cg22290692	-0.00373726	0.00200298	0.0650529	0.00189277	0.00113127	0.0974909	0.00304952	0.00162954	0.0642722
cg22290744	0.00325192	0.00503795	0.520122	-0.00322745	0.00284541	0.25945	-0.00230833	0.00409866	0.574591
cg22290782	-0.000329258	0.0102432	0.974423	-0.000137656	0.00578533	0.981065	-0.000486874	0.00833345	0.95353
cg22290832	-0.0373811	0.0213209	0.0826836	0.00222893	0.0120419	0.853535	0.0263095	0.0173457	0.132544
cg22290849	0.000764453	0.00753583	0.919407	-0.00176968	0.0042562	0.678473	-0.00217172	0.00613083	0.723928
cg22290893	-0.00351091	0.011778	0.766266	-0.000486125	0.00665218	0.941893	0.0051737	0.00958211	0.590468
cg22290933	0.0236899	0.0194138	0.225294	-0.00415734	0.0109648	0.705395	-0.00982286	0.0157943	0.535435
cg22290935	-0.0258577	0.0352334	0.464763	0.0153453	0.0198996	0.442483	0.0258244	0.0286643	0.369838
cg22290941	-0.000729374	0.037225	0.984407	0.018429	0.0210245	0.382874	0.0113217	0.0302846	0.709329
cg22290966	0.00515181	0.00616417	0.405319	-0.00349677	0.00348149	0.317665	-0.00522646	0.0050149	0.299889
cg22290972	-0.00321361	0.0101057	0.751162	0.00333272	0.00570766	0.560626	0.00515475	0.00822157	0.532131
cg22291003	-0.0189066	0.018912	0.31991	0.00519727	0.0106814	0.627649	0.00698272	0.015386	0.65095
cg22291084	-0.00426552	0.0188129	0.821103	-0.00046028	0.0106254	0.965536	0.00459113	0.0153053	0.764836
cg22291153	0.0154767	0.0546225	0.777514	0.00316518	0.0308505	0.918492	0.00435558	0.0444385	0.922122
cg22291170	-0.00704364	0.0710037	0.921181	0.0240917	0.0401026	0.549392	0.00696223	0.0577655	0.904313
cg22291189	-0.00334686	0.0350494	0.924121	0.016833	0.0197958	0.397212	0.00154261	0.0285147	0.956967
cg22291224	-0.0397128	0.0245214	0.10855	0.0140208	0.0138496	0.313858	0.020357	0.0199496	0.310039
cg22291261	-0.00567557	0.0268392	0.832963	-0.00242015	0.0151587	0.873482	0.00131131	0.0218352	0.952234
cg22291265	-0.00461015	0.0179523	0.797872	0.0107027	0.0101394	0.293765	-0.00762752	0.0146052	0.602677
cg22291279	0.0359096	0.0255766	0.163479	-0.0343283	0.0144455	0.0194265	-0.0292152	0.020808	0.16347
cg22291318	0.00485673	0.00317064	0.128799	-0.00153334	0.00179076	0.393948	-0.00277137	0.0025795	0.28529
cg22291359	-0.00384796	0.0135858	0.777595	-0.00668468	0.0076732	0.385789	0.00203826	0.0110528	0.854072
cg22291365	0.0137731	0.0243796	0.573404	-0.00789266	0.0137695	0.567823	-5.16395e-05	0.0198342	0.997928
cg22291371	-0.00251131	0.00562407	0.656201	0.00142928	0.00317645	0.653732	0.00271021	0.0045755	0.554994
cg22291375	0.0237527	0.0217538	0.277559	0.00255755	0.0122864	0.835536	-0.0164787	0.0176979	0.354084
cg22291418	-0.0116893	0.0464268	0.80174	-0.0147731	0.0262217	0.574454	-0.0132193	0.0377709	0.727101
cg22291512	0.00204467	0.0044409	0.646237	-0.00435038	0.0025082	0.0859796	0.00126668	0.00361292	0.726644
cg22291551	-0.00820025	0.0161598	0.612981	-0.000242308	0.00912699	0.978874	0.0082192	0.0131469	0.533306
cg22291560	0.00213367	0.0332715	0.948998	0.0155228	0.0187916	0.410784	-0.00726775	0.0270683	0.788881
cg22291576	0.00178516	0.00968168	0.854092	0.00703878	0.00546817	0.201046	-0.00254321	0.0078766	0.747472
cg22291695	0.00658607	0.0462455	0.887044	0.00693357	0.0261192	0.791214	0.00790056	0.0376233	0.834111
cg22291711	-0.0131177	0.0668039	0.844734	0.0317226	0.0377305	0.402524	0.0229694	0.0543488	0.673491
cg22291742	-0.0376036	0.0327969	0.254356	0.00728128	0.0185235	0.695112	0.0251955	0.0266821	0.347348
cg22291762	0.0294881	0.0316286	0.353461	-0.00922698	0.0178637	0.606654	-0.0375284	0.0257317	0.147914
cg22291850	-0.0103713	0.0255621	0.685826	-0.00282767	0.0144373	0.845127	-0.00914373	0.0207962	0.661135
cg22291863	0.000761802	0.0293192	0.979324	0.00966192	0.0165594	0.560916	0.0026336	0.0238529	0.91231
cg22291922	-0.0112355	0.00717761	0.120723	0.00315541	0.00405388	0.438227	0.00511225	0.0058394	0.383455
cg22291940	0.017572	0.026899	0.515119	-0.00110084	0.0151924	0.942384	-0.0155564	0.0218839	0.478859
cg22291942	0.0271921	0.0638238	0.671005	0.0188872	0.0360474	0.601493	-0.0143558	0.0519243	0.782764
cg22291974	-0.00170243	0.0146179	0.907525	0.00762971	0.00825611	0.357689	0.00252672	0.0118925	0.832187
cg22292016	0.0422785	0.018634	0.0254681	-0.00106374	0.0105244	0.919699	-0.027605	0.0151598	0.071669
cg22292025	-0.0117518	0.0129889	0.367812	-0.00405596	0.00733606	0.581605	0.009608	0.0105672	0.36546
cg22292151	-0.00938403	0.0267204	0.726197	0.0260182	0.0150915	0.0878557	-0.00203784	0.0217385	0.925504
cg22292191	-0.0285725	0.0184839	0.125376	0.0139605	0.0104396	0.184234	0.016248	0.0150377	0.28258
cg22292220	-0.00491126	0.0307472	0.873422	-0.0156987	0.0173659	0.368213	0.0045886	0.0250146	0.854834
cg22292225	0.000872759	0.010821	0.935881	0.00621499	0.00611162	0.311699	-8.83133e-05	0.00880346	0.992016
cg22292278	-0.00858722	0.00966316	0.376364	0.00814945	0.00545771	0.138598	-0.00196916	0.00786153	0.80274
cg22292299	-0.00407959	0.00931068	0.662233	0.00488803	0.00525863	0.354901	0.00554422	0.00757477	0.465956
cg22292326	0.0111405	0.0232798	0.633328	0.0127981	0.0131483	0.332768	-0.0136201	0.0189395	0.473768
cg22292345	0.0150675	0.0161887	0.354273	-0.00839682	0.0091433	0.360686	-0.0103225	0.0131704	0.435071
cg22292364	0.00593259	0.0049021	0.229107	-0.00333688	0.00276868	0.231019	-0.00307834	0.00398813	0.442046
cg22292390	-0.00384335	0.0223516	0.863832	8.77177e-05	0.0126241	0.99447	-0.00898532	0.0181843	0.622324
cg22292462	-0.00400617	0.0171257	0.815529	0.00614287	0.0096725	0.526853	-0.0118267	0.0139327	0.398035
cg22292478	-0.000548953	0.00278455	0.844124	0.00081698	0.0015727	0.6046	-0.00181509	0.00226539	0.42494
cg22292525	0.0137973	0.0134625	0.307947	-0.00427797	0.00760354	0.574973	7.93739e-05	0.0109525	0.994232
cg22292713	0.000329414	0.0123892	0.978842	0.00913477	0.00699739	0.194795	0.00205862	0.0100794	0.838588
cg22292734	-0.0175924	0.0231264	0.448658	-0.00107341	0.0130617	0.934671	0.0144126	0.0188146	0.445498
cg22292738	-0.0447158	0.0373874	0.234577	0.00967989	0.0211162	0.647673	0.024643	0.0304168	0.4198
cg22292753	0.0111978	0.0350287	0.749895	-0.0190652	0.0197841	0.337587	-0.0214372	0.0284979	0.45371
cg22292762	-0.0196979	0.0163072	0.229983	-0.0050258	0.00921024	0.586529	0.00546708	0.0132669	0.681177
cg22292865	-0.0270681	0.0146366	0.0674231	-0.0012169	0.0082667	0.883273	0.0118886	0.0119077	0.320547
cg22292910	-0.0026225	0.0447503	0.953388	0.00955576	0.0252748	0.706192	0.00693929	0.0364069	0.84923
cg22292934	-0.0021952	0.0138636	0.874513	0.00650185	0.00783012	0.408352	0.000953966	0.0112789	0.932768
cg22293021	-0.0148107	0.0389977	0.704927	0.0181182	0.0220257	0.412738	0.00896038	0.0317268	0.778215
cg22293089	-0.02622	0.0185509	0.160703	0.00607436	0.0104774	0.56341	0.0220384	0.0150922	0.14742
cg22293140	0.00407737	0.022724	0.857971	-0.00528027	0.0128344	0.681667	-0.00619585	0.0184873	0.738235
cg22293261	0.022151	0.0553993	0.690143	0.0127632	0.0312893	0.68423	-0.0106127	0.0450705	0.814337
cg22293284	-0.00542424	0.0104148	0.603668	0.00972863	0.00588224	0.101348	0.00226278	0.00847305	0.789987
cg22293286	-0.00418803	0.0130346	0.748666	0.005486	0.00736187	0.45794	0.00696719	0.0106044	0.512714
cg22293401	-0.000517117	0.00265651	0.846062	-0.00267364	0.00150039	0.0778516	0.00346362	0.00216123	0.112238
cg22293414	-0.00679615	0.00978439	0.488955	0.00196823	0.00552618	0.722482	0.00279538	0.00796016	0.726213
cg22293416	0.0205043	0.0143786	0.157038	-0.00261728	0.00812096	0.747922	-0.0134186	0.0116978	0.25413
cg22293425	-0.0175437	0.00867288	0.0458156	0.00288154	0.0048984	0.557711	0.0108202	0.00705588	0.128375
cg22293458	-0.00452171	0.0377829	0.904985	-0.0103013	0.0213396	0.630364	-0.0171025	0.0307386	0.579216
cg22293469	0.00102136	0.0117081	0.930663	-0.00608133	0.0066127	0.360017	0.00510949	0.00952523	0.592886
cg22293481	0.00160356	0.00466782	0.731931	0.00111903	0.00263636	0.672162	-0.00134385	0.00379754	0.724193
cg22293500	-0.00288978	0.004649	0.535653	-0.00257809	0.00262573	0.328588	0.00173715	0.00378223	0.647041
cg22293816	0.0292811	0.022825	0.20257	-0.0134248	0.0128915	0.300266	-0.0230709	0.0185695	0.21705
cg22293823	0.0161987	0.0284292	0.570122	-0.00720104	0.0160567	0.654799	-0.0259003	0.0231287	0.265522
cg22293950	-0.00325208	0.00681122	0.634098	0.00248331	0.00384695	0.520094	0.000786929	0.00554132	0.887363
cg22294057	-0.0150649	0.00741116	0.0447842	0.00437284	0.00418579	0.298738	0.0110677	0.0060294	0.0694469
cg22294063	0.0060559	0.00986537	0.540734	-0.00402651	0.00557191	0.47162	0.00425149	0.00802604	0.59751
cg22294146	0.0235583	0.0348507	0.500647	0.00144937	0.0196835	0.941452	-0.00518773	0.0283531	0.8552
cg22294181	-0.0028291	0.0263956	0.914865	-0.00198342	0.0149081	0.894432	0.00377783	0.0214743	0.860717
cg22294241	0.00642657	0.00473222	0.177568	-0.00118275	0.00267274	0.659085	-0.00362687	0.00384993	0.348477
cg22294267	0.011164	0.00798616	0.165294	-0.00687433	0.00451054	0.130715	-0.00372795	0.00649719	0.567432
cg22294278	-0.0487839	0.0243458	0.047853	0.0208711	0.0137504	0.132271	0.0342639	0.0198067	0.0867939
cg22294288	0.0107809	0.0154813	0.487837	-0.0132147	0.00874376	0.133924	-0.0103696	0.0125949	0.412329
cg22294319	-0.0244384	0.0213672	0.255521	0.00946982	0.0120681	0.434524	0.0170527	0.0173835	0.329023
cg22294423	0.0137232	0.013392	0.308013	-0.00826391	0.00756376	0.277263	-0.0100595	0.0108952	0.358122
cg22294431	0.00470086	0.0108437	0.665597	0.00369168	0.00612448	0.548051	-0.00422119	0.00882197	0.63337
cg22294474	0.0130291	0.00878541	0.141273	0.00233844	0.00496196	0.638493	-0.0078126	0.00714744	0.277045
cg22294523	0.0172922	0.0174674	0.324626	0.00989291	0.00986549	0.318437	-0.0238476	0.0142107	0.0965059
cg22294577	-0.0132639	0.013004	0.310246	0.00702634	0.00734458	0.341088	0.0106932	0.0105795	0.314624
cg22294597	0.0168064	0.0092122	0.0711448	-0.00891116	0.00520301	0.0899312	-0.00857746	0.00749465	0.255213
cg22294635	-0.00372098	0.0103301	0.719466	-0.0042655	0.00583438	0.466464	0.00342377	0.00840411	0.684608
cg22294639	-0.0144231	0.0156961	0.360404	0.00980614	0.00886508	0.271368	0.0087567	0.0127697	0.494495
cg22294666	0.00150299	0.0145276	0.917811	-0.00959159	0.00820514	0.24525	0.00689637	0.0118191	0.5609
cg22294685	0.00808176	0.0253873	0.750906	-0.00504038	0.0143386	0.72595	-0.00279127	0.020654	0.892775
cg22294715	0.000721631	0.0028305	0.799297	-0.000404328	0.00159865	0.800861	0.000816749	0.00230277	0.723591
cg22294740	0.0130019	0.0221847	0.559171	0.000772109	0.0125298	0.950989	-0.00231824	0.0180485	0.89806
cg22294755	0.00786364	0.0045734	0.0886932	-0.000717194	0.00258304	0.781862	-0.00395398	0.00372072	0.290533
cg22294773	0.0143344	0.014731	0.332911	-0.00681451	0.00832002	0.414745	-0.00310291	0.0119845	0.796248
cg22294804	0.000481152	0.0254682	0.984965	-0.000120733	0.0143843	0.99332	-0.00648674	0.0207198	0.754894
cg22294845	-0.00163219	0.00200212	0.416918	0.000824029	0.00113079	0.46791	0.00100553	0.00162884	0.538448
cg22294849	0.00520316	0.00295324	0.0812137	-0.00112335	0.00166798	0.502229	-0.00307997	0.00240263	0.202896
cg22294864	-0.00532482	0.0172183	0.757785	0.0157508	0.00972481	0.108521	-0.00256149	0.0140081	0.855287
cg22294908	0.0158413	0.0241044	0.512597	0.00436499	0.0136141	0.749178	-0.00750982	0.0196103	0.702584
cg22295064	-0.000202166	0.00296754	0.945824	0.000125461	0.00167605	0.940483	-0.000401149	0.00241426	0.868375
cg22295095	0.00337989	0.00674317	0.617332	-0.000606919	0.00380851	0.873714	-0.000874024	0.00548595	0.873744
cg22295116	-0.000630288	0.0036076	0.861667	-0.000983128	0.00203755	0.630524	0.00226197	0.00293498	0.442743
cg22295169	-0.00269086	0.0175752	0.878629	0.00169451	0.00992637	0.864805	0.00827812	0.0142984	0.563948
cg22295211	0.0133145	0.0120229	0.27082	-0.000625942	0.00679047	0.926744	-0.016375	0.00978131	0.0972982
cg22295292	-0.00343315	0.0100519	0.733426	0.00976565	0.00567724	0.0885634	0.00420258	0.00817776	0.608476
cg22295303	0.00449041	0.00293944	0.129823	-0.00319155	0.00166018	0.0574587	-0.00253818	0.0023914	0.291128
cg22295334	-0.0010344	0.0100602	0.918316	-0.00694364	0.00568196	0.224621	0.00220726	0.00818456	0.787969
cg22295383	-0.000235329	0.00427702	0.956233	0.00420716	0.00241564	0.0847102	-0.00366844	0.0034796	0.294351
cg22295389	0.022457	0.0142973	0.119471	-0.00935457	0.00807503	0.249493	-0.0176019	0.0116316	0.133427
cg22295435	-0.0215697	0.0274245	0.433466	-0.0186568	0.0154893	0.231298	0.0344656	0.0223114	0.125629
cg22295541	-0.0259782	0.0120484	0.0335195	0.00998179	0.0068049	0.145618	0.0203016	0.00980209	0.0409726
cg22295623	-0.0250435	0.0182218	0.172461	0.00677586	0.0102916	0.511833	0.0239734	0.0148245	0.10906
cg22295628	8.52793e-05	0.00635316	0.989317	0.00106967	0.00358823	0.766254	0.00165561	0.00516866	0.749409
cg22295658	0.0436485	0.0392517	0.268852	-0.0202624	0.0221692	0.362966	-0.00697892	0.0319335	0.827459
cg22295683	0.00173791	0.00958168	0.856445	-0.00669278	0.00541169	0.219144	0.00211684	0.00779525	0.786535
cg22295745	0.00133682	0.0284916	0.962673	0.00986043	0.0160919	0.541457	0.00616077	0.0231796	0.790963
cg22295812	-0.0133914	0.00986716	0.177845	0.0148799	0.00557292	0.00887958	0.0116097	0.00802749	0.1513
cg22295857	-0.0193646	0.0206569	0.350836	0.00188492	0.0116669	0.871984	0.0165152	0.0168056	0.328165
cg22295864	-0.0139236	0.0221484	0.531041	0.00890001	0.0125093	0.478483	0.00863164	0.018019	0.632984
cg22295879	-0.00269567	0.00208194	0.198435	-0.000621252	0.00117587	0.598461	0.00167286	0.00169377	0.325755
cg22295925	-0.0160875	0.0344665	0.641709	0.00240631	0.0194665	0.901875	0.00451782	0.0280405	0.872332
cg22295944	0.00611894	0.042832	0.886695	0.0136977	0.0241913	0.572535	-0.000497957	0.0348462	0.988628
cg22295983	-0.00659234	0.0109608	0.548932	0.00763467	0.00619062	0.220427	0.000734802	0.00891725	0.934495
cg22296009	-0.0391462	0.0272907	0.154638	0.00980121	0.0154137	0.526338	0.0236858	0.0222026	0.28868
cg22296103	0.00303129	0.00520028	0.561294	-0.000852648	0.00293709	0.772198	-0.00130135	0.00423072	0.759043
cg22296149	0.00977608	0.0147929	0.51025	0.00272233	0.00835496	0.745245	-0.00805494	0.0120349	0.504877
cg22296190	-0.00875182	0.0399638	0.827111	0.00909827	0.0225714	0.687761	-0.0118883	0.0325129	0.715416
cg22296212	0.00223194	0.0167879	0.894506	0.000223844	0.0094817	0.981213	0.0116314	0.0136579	0.396497
cg22296213	-0.00179749	0.0428672	0.966639	-0.0184398	0.0242112	0.448114	-0.00545118	0.0348749	0.876113
cg22296231	0.0133037	0.00882833	0.135044	-0.00605557	0.0049862	0.227488	-0.0218888	0.00718235	0.00296511
cg22296322	-0.00788778	0.0191583	0.681447	0.00421863	0.0108205	0.697476	0.0110413	0.0155864	0.480383
cg22296387	0.00993839	0.0338793	0.769877	0.00490096	0.0191349	0.798389	0.00475048	0.0275627	0.863517
cg22296585	-0.0017879	0.0441586	0.967786	0.0130024	0.0249406	0.603311	0.0270202	0.0359255	0.453784
cg22296593	-0.0018411	0.0278962	0.947514	0.010038	0.0157556	0.525542	0.00781347	0.0226951	0.731374
cg22296599	0.00924421	0.0232283	0.691516	-0.00467989	0.0131192	0.722068	-0.0137667	0.0188975	0.468051
cg22296612	0.0337716	0.0269011	0.212318	3.43331e-05	0.0151936	0.998202	-0.0148493	0.0218855	0.499054
cg22296756	-0.00398782	0.00378049	0.294091	0.00261704	0.0021352	0.223262	0.00314879	0.00307564	0.308458
cg22296762	0.000734649	0.00270846	0.786775	-0.00170071	0.00152973	0.268956	-0.00157385	0.00220349	0.476768
cg22296808	-0.00059864	0.0111122	0.957147	0.00364052	0.00627614	0.563208	0.00486454	0.00904044	0.591738
cg22296874	0.0365089	0.0244839	0.139137	-0.0210939	0.0138284	0.130379	-0.0121645	0.0199191	0.542814
cg22296882	-0.00264976	0.0245509	0.914272	0.00963958	0.0138662	0.488585	0.00270858	0.0199735	0.892409
cg22296925	0.000101036	0.00609323	0.986804	-0.00125181	0.00344143	0.716831	0.00120878	0.00495719	0.807862
cg22297055	-0.0340103	0.0361397	0.348978	0.00392553	0.0204116	0.84789	0.0560418	0.0294017	0.0595711
cg22297065	0.024039	0.0365629	0.512421	0.0187548	0.0206506	0.366002	-0.0241422	0.029746	0.418981
cg22297096	0.0489371	0.0430242	0.258131	-0.0520721	0.0242999	0.0345977	-0.045374	0.0350026	0.197916
cg22297109	0.00670846	0.0122167	0.584171	-0.00301411	0.00689993	0.663195	-0.00876448	0.00993898	0.380027
cg22297146	-0.0111619	0.00664466	0.0961762	0.00685702	0.00375287	0.0707225	0.00651621	0.00540581	0.230948
cg22297156	0.00407594	0.0198782	0.837962	-0.00359385	0.0112271	0.749571	0.00702142	0.0161721	0.66512
cg22297169	9.58042e-06	0.0160621	0.999525	-0.00201641	0.00907181	0.824564	0.0174279	0.0130674	0.185398
cg22297177	0.000681186	0.00253975	0.789101	-0.000866178	0.00143444	0.547342	0.000355566	0.00206623	0.863726
cg22297202	-0.00123269	0.011135	0.912078	0.00510523	0.00628899	0.418889	-0.0052155	0.00905894	0.566118
cg22297305	0.0061355	0.00593314	0.303631	-0.00368318	0.00335101	0.274406	-0.00414297	0.00482695	0.39282
cg22297325	0.0131831	0.0275645	0.633529	0.00794821	0.0155683	0.610823	-0.037866	0.0224253	0.0944874
cg22297448	0.0199823	0.00852075	0.0210365	-0.000464745	0.00481248	0.923265	-0.0147768	0.00693211	0.0355367
cg22297466	-0.00415482	0.0128218	0.746595	-0.00048958	0.00724168	0.946237	-0.00374968	0.0104312	0.72002
cg22297655	-0.00838433	0.01233	0.49811	0.00473055	0.0069639	0.498552	0.00123118	0.0100311	0.902567
cg22297661	0.00090852	0.00836207	0.913704	-0.00314625	0.00472286	0.506865	-0.00231574	0.00680302	0.734285
cg22297704	0.00302731	0.0259266	0.907285	0.0156345	0.0146432	0.28828	-0.0115918	0.0210928	0.58387
cg22297710	0.0019007	0.0086349	0.826237	-0.00726482	0.00487695	0.139535	-0.000777911	0.00702498	0.912053
cg22297750	0.00592329	0.0182431	0.746111	-0.00569035	0.0103036	0.582024	0.00630814	0.0148418	0.671751
cg22297819	-0.0129429	0.0192291	0.502475	0.00533072	0.0108605	0.62464	0.00914293	0.015644	0.560268
cg22297882	-0.0354154	0.0237006	0.138315	-0.0073658	0.013386	0.583392	0.018061	0.0192818	0.351223
cg22297923	-0.000588209	0.00902055	0.948141	0.000158174	0.00509476	0.975296	0.00100456	0.00733873	0.891403
cg22297934	-0.0019273	0.00564027	0.733306	-0.00103161	0.0031856	0.746753	0.000802876	0.00458868	0.861465
cg22297966	-0.0163067	0.0281827	0.564183	0.00231718	0.0159175	0.884556	0.0114197	0.0229282	0.619554
cg22298088	-0.0255977	0.0240338	0.28946	-0.00556698	0.0135742	0.682617	0.0204464	0.0195529	0.298272
cg22298133	0.0304564	0.0157483	0.0560047	-0.0152579	0.00889459	0.0894301	-0.0199238	0.0128122	0.123153
cg22298183	-0.00687106	0.00534687	0.201799	0.00456002	0.00301989	0.134262	0.00263514	0.00434998	0.54606
cg22298206	-0.00121743	0.00265146	0.64714	-0.000707408	0.00149753	0.637704	0.00153859	0.00215711	0.477379
cg22298208	-0.011781	0.00817085	0.152539	0.00638806	0.00461486	0.16943	0.0104069	0.00664745	0.120677
cg22298224	0.0212801	0.0139602	0.130643	0.00577798	0.00788463	0.465421	-0.0130656	0.0113574	0.252775
cg22298236	2.18199e-05	0.00914763	0.998102	0.0042117	0.00516654	0.416942	-0.00235428	0.00744212	0.752413
cg22298265	0.0159803	0.0229711	0.488283	-0.011245	0.012974	0.388205	0.00666405	0.0186883	0.722165
cg22298418	0.0208976	0.0519216	0.688204	0.0156088	0.0293251	0.595744	-0.00551762	0.0422412	0.896342
cg22298430	0.00349103	0.00570419	0.541948	-0.000174827	0.0032217	0.956834	-0.00327436	0.00464069	0.482125
cg22298437	-0.00869877	0.0230528	0.706736	-0.0161195	0.0130201	0.218658	0.00252135	0.0187548	0.893332
cg22298470	0.0321987	0.0176646	0.0713855	-0.00683894	0.00997689	0.49466	-0.0133954	0.0143712	0.353574
cg22298487	0.00109367	0.01861	0.953256	0.000747687	0.0105108	0.943435	-0.0101198	0.0151403	0.505448
cg22298500	0.0013389	0.0028482	0.639339	-0.00114113	0.00160865	0.479779	0.0012836	0.00231717	0.580875
cg22298524	0.0119244	0.0146616	0.418012	-0.00866208	0.00828082	0.298115	-0.0198292	0.0119281	0.0996281
cg22298548	-0.0159275	0.0215913	0.462471	-0.00984966	0.0121947	0.421218	0.0116674	0.0175657	0.508112
cg22298609	-0.00335291	0.00769608	0.664038	-8.47422e-05	0.00434671	0.984485	0.000836376	0.0062612	0.894008
cg22298615	0.00283019	0.0119458	0.813214	-0.00334006	0.00674695	0.621674	0.00770977	0.00971861	0.42952
cg22298872	0.000686962	0.00208249	0.742198	-0.000362052	0.00117618	0.758872	-1.51491e-05	0.00169422	0.992884
cg22298956	-0.0114165	0.0169961	0.503348	-0.00225472	0.00959932	0.814789	0.00842551	0.0138273	0.54371
cg22298996	0.00809454	0.0273347	0.76776	0.0108559	0.0154385	0.483616	-0.00117606	0.0222384	0.957932
cg22299089	-0.0114132	0.0249369	0.648193	0.000386631	0.0140843	0.978156	0.00558538	0.0202876	0.783658
cg22299093	0.0248272	0.0249631	0.322401	-0.00975643	0.014099	0.490578	-0.011296	0.0203089	0.579336
cg22299097	-0.00531378	0.0344878	0.877866	-0.0112959	0.0194785	0.563304	-0.00173749	0.0280578	0.950748
cg22299101	0.0020313	0.0036306	0.577102	-0.000473419	0.00205055	0.817894	-8.16021e-05	0.0029537	0.978016
cg22299191	0.0264538	0.0240439	0.273928	-0.0263897	0.0135799	0.0548502	-0.0250528	0.0195611	0.203305
cg22299454	-0.00278624	0.00552466	0.615163	0.00373032	0.0031203	0.234777	0.0050596	0.00449463	0.263042
cg22299457	-0.0105178	0.00916718	0.254039	-0.00334233	0.00517758	0.520087	0.0106782	0.00745802	0.155392
cg22299467	0.0224736	0.0166169	0.179342	-0.00407657	0.00938514	0.664978	-0.00388405	0.0135188	0.774483
cg22299507	0.0183453	0.0224852	0.416546	1.29784e-06	0.0126995	0.999919	-0.0142034	0.018293	0.439358
cg22299509	-0.00792641	0.014457	0.58475	0.00887601	0.00816525	0.279683	-0.000568697	0.0117616	0.961534
cg22299535	0.0600315	0.0421043	0.15711	-0.0614407	0.0237803	0.0112514	-0.050495	0.0342542	0.143654
cg22299620	-0.0340325	0.0282202	0.230735	0.015366	0.0159387	0.337384	0.0184335	0.0229588	0.423977
cg22299694	0.0125975	0.0228027	0.581893	-0.00746139	0.0128789	0.563682	-0.00304656	0.0185513	0.869894
cg22299719	-0.00739651	0.0126163	0.559045	-0.000406129	0.00712564	0.954665	0.000166437	0.0102641	0.987095
cg22299741	0.00427865	0.0047971	0.374619	-0.00218052	0.00270938	0.422882	-0.00177352	0.00390272	0.650523
cg22299857	0.00466785	0.00399006	0.244891	0.00228524	0.00225357	0.313054	-0.0049812	0.00324614	0.128129
cg22299923	-0.0252852	0.0207267	0.225418	0.0133182	0.0117063	0.258022	0.024504	0.0168623	0.14937
cg22299924	0.000213364	0.00303886	0.944168	-0.00184439	0.00171633	0.285186	-0.000201571	0.00247228	0.935185
cg22299960	0.00176421	0.00402837	0.662389	-0.00484033	0.0022752	0.0358942	-0.00145822	0.0032773	0.657341
cg22299966	-0.000375902	0.0140531	0.978715	0.011952	0.00793711	0.135326	-0.00272084	0.011433	0.812392
cg22299995	0.014858	0.0369354	0.688362	0.0193539	0.020861	0.355812	-0.00801727	0.0300491	0.790179
cg22300252	-0.0117389	0.00977795	0.232821	-0.00325875	0.00552254	0.556494	0.00320115	0.00795492	0.688258
cg22300279	-0.0472373	0.0249952	0.0617334	0.0141542	0.0141172	0.318514	0.0312524	0.0203351	0.127547
cg22300320	0.0299834	0.0563612	0.595939	0.00332939	0.0318325	0.916914	-0.010197	0.045853	0.824478
cg22300346	0.0102859	0.0173959	0.555694	-0.0016364	0.00982513	0.868066	-0.00282054	0.0141526	0.842445
cg22300522	-0.0185439	0.0284092	0.51545	0.0212526	0.0160454	0.188407	0.0123756	0.0231125	0.593552
cg22300541	-0.0528521	0.0412428	0.203047	0.01416	0.0232937	0.544668	0.0318041	0.0335533	0.345528
cg22300543	-0.0116302	0.020001	0.562252	0.00651862	0.0112965	0.565229	0.00871231	0.016272	0.593573
cg22300615	0.0255099	0.0201199	0.20784	-0.0168986	0.0113636	0.140204	-0.0102293	0.0163686	0.533468
cg22300619	-0.0272975	0.0408608	0.505665	0.0122646	0.023078	0.596317	0.0208894	0.0332426	0.531208
cg22300622	-0.00732503	0.0103315	0.480008	0.00390346	0.00583518	0.505098	0.0111524	0.00840526	0.187647
cg22300677	0.0348645	0.0206222	0.0940858	-0.00180385	0.0116473	0.87724	-0.0240092	0.0167773	0.155596
cg22300727	0.00440876	0.00459626	0.339815	-0.00111799	0.00259595	0.667656	-0.00286587	0.00373932	0.445271
cg22300733	-0.0213816	0.0203802	0.296696	0.00159201	0.0115106	0.890281	0.011882	0.0165804	0.47531
cg22300737	-0.0173247	0.0360915	0.632281	0.0149381	0.0203843	0.465415	0.0250741	0.0293625	0.395216
cg22300794	-0.00354369	0.0125602	0.778433	0.00182125	0.00709392	0.797923	0.000710819	0.0102184	0.944684
cg22300806	0.0113685	0.0162101	0.484762	-0.00358455	0.00915536	0.69626	-0.0116919	0.0131878	0.37748
cg22300819	-0.00157657	0.00251238	0.531778	-0.00169386	0.00141898	0.235471	0.00234201	0.00204396	0.254661
cg22300839	0.0141658	0.0332144	0.670682	-0.0217111	0.0187593	0.249944	-0.0053116	0.0270218	0.844573
cg22300940	-0.0116684	0.0107745	0.28148	0.0137389	0.00608536	0.0261828	0.00252188	0.00876564	0.774183
cg22300949	-0.0187007	0.0263765	0.480013	0.0017678	0.0148973	0.905783	0.0150863	0.0214588	0.483699
cg22300957	-0.00523072	0.0117948	0.658399	0.013095	0.00666165	0.0521605	-0.000802137	0.00959575	0.933551
cg22300980	0.0157826	0.0329485	0.633	-0.00335207	0.0186092	0.857423	-0.00453168	0.0268055	0.866099
cg22300992	0.0111457	0.0221324	0.615679	0.00854599	0.0125002	0.4958	-0.0106026	0.0180059	0.557324
cg22301080	0.0131523	0.00899499	0.146892	-0.00256342	0.00508033	0.614988	-0.0139835	0.00731793	0.0589465
cg22301097	0.00606585	0.0201192	0.763676	0.00487587	0.0113633	0.668799	0.00129068	0.0163681	0.93731
cg22301128	-0.00274387	0.0470912	0.953654	-0.0217645	0.0265969	0.415166	-0.0124569	0.0383114	0.745761
cg22301146	0.00576322	0.0188385	0.760308	0.0114308	0.0106399	0.285311	-0.00157251	0.0153262	0.918488
cg22301154	-0.0114037	0.00955858	0.235739	0.00646244	0.00539864	0.234175	0.0102286	0.00777645	0.191468
cg22301205	-0.0205815	0.026392	0.437366	0.00963524	0.0149061	0.519534	0.0150121	0.0214714	0.486103
cg22301227	0.00852587	0.00443851	0.0576524	-0.00476132	0.00250685	0.0604626	-0.00532972	0.00361098	0.143156
cg22301233	0.015502	0.0515063	0.764073	0.0128416	0.0290905	0.65987	0.00181456	0.0419033	0.965548
cg22301261	0.00659337	0.00474834	0.168114	-0.00283031	0.00268184	0.293855	-0.00618067	0.00386305	0.112829
cg22301270	-0.00161387	0.00988244	0.870613	0.00383635	0.00558156	0.4935	0.00486789	0.00803993	0.54627
cg22301272	-0.00625742	0.0099193	0.529618	-0.00063024	0.00560238	0.910661	-0.00258341	0.00806992	0.749552
cg22301377	0.00416878	0.0036406	0.254965	-0.00235728	0.0020562	0.25441	-0.00148133	0.00296184	0.618099
cg22301396	0.000234471	0.00336577	0.944604	-0.0013508	0.00190097	0.479029	2.33309e-05	0.00273825	0.993219
cg22301418	-0.00195354	0.0290204	0.946467	-0.000801616	0.0163906	0.961093	0.00544792	0.0236098	0.817991
cg22301594	0.0240204	0.0305366	0.433409	-0.0159838	0.0172469	0.356327	-0.0116016	0.0248433	0.641543
cg22301736	0.0259196	0.00990548	0.0102842	-0.0136451	0.00559457	0.0165276	-0.0162685	0.00805867	0.0462441
cg22301739	-0.0150448	0.00802798	0.0639041	0.00773221	0.00453417	0.0913025	0.00651073	0.00653122	0.321287
cg22301764	-0.00991174	0.0103998	0.342901	0.00235725	0.00587379	0.689061	0.00417665	0.00846087	0.622663
cg22301778	0.00362809	0.00904246	0.689126	-0.00249227	0.00510714	0.626641	-0.00854026	0.00735655	0.248501
cg22301854	-0.0136784	0.0200819	0.497394	0.00512824	0.0113422	0.652167	0.00455102	0.0163378	0.781171
cg22301896	0.00451203	0.00927126	0.62758	-0.0010594	0.00523636	0.840089	-0.00040222	0.0075427	0.957581
cg22301903	0.00470723	0.0168682	0.780787	-0.0067128	0.00952705	0.482728	0.0118208	0.0137232	0.391135
cg22301987	-0.00124298	0.0106727	0.907524	-0.00181803	0.00602791	0.763595	0.0013601	0.00868287	0.87585
cg22302082	-0.0011669	0.0115847	0.919973	0.00799645	0.00654299	0.224586	-0.000981518	0.00942482	0.91727
cg22302111	-0.0162949	0.0455991	0.721597	0.0211949	0.0257542	0.412522	0.0176831	0.0370975	0.63466
cg22302152	-0.0218938	0.0170417	0.201917	-0.000645796	0.00962506	0.946643	0.0151223	0.0138644	0.278065
cg22302226	-0.0147527	0.0133395	0.271458	0.0052804	0.00753409	0.485047	0.00574841	0.0108524	0.597526
cg22302353	-0.00441871	0.0108231	0.683968	-0.00207388	0.00611283	0.735134	0.00881901	0.0088052	0.319019
cg22302387	-0.0035502	0.0246998	0.886006	-0.0106238	0.0139503	0.448163	-0.000509499	0.0200947	0.979823
cg22302420	0.00818299	0.0146368	0.577388	0.00436622	0.00826677	0.598578	-0.00460036	0.0119078	0.700089
cg22302446	0.0106002	0.00929513	0.256898	-0.00520707	0.00524985	0.323713	-0.00603856	0.00756212	0.426495
cg22302512	-0.0051627	0.00845056	0.54266	0.00013015	0.00477284	0.978301	0.00137477	0.00687501	0.841922
cg22302568	-0.0312444	0.0247656	0.210086	0.00729761	0.0139875	0.60304	0.0264812	0.0201482	0.191807
cg22302608	-0.01569	0.0116183	0.179981	-0.00513702	0.00656198	0.435605	0.00653989	0.00945218	0.490641
cg22302620	-0.0212107	0.0161376	0.191789	0.0145171	0.00911442	0.114435	0.0104829	0.0131288	0.426533
cg22302626	0.00183395	0.00475452	0.700535	-9.15985e-05	0.00268533	0.972858	-0.0041909	0.00386807	0.281263
cg22302664	-0.0358343	0.0155338	0.0231673	0.0164114	0.0087734	0.064386	0.01482	0.0126376	0.243763
cg22302675	-0.0212868	0.0248851	0.394415	-0.00523068	0.014055	0.710579	0.00419989	0.0202455	0.83609
cg22302747	-0.011422	0.00816927	0.165218	0.00976209	0.00461396	0.036899	0.00781381	0.00664616	0.242568
cg22302772	-0.000703388	0.0290724	0.980747	0.00796986	0.01642	0.628493	0.0084698	0.0236521	0.721039
cg22302828	-0.0104809	0.00800368	0.193424	-0.00137936	0.00452044	0.760908	0.00800693	0.00651145	0.221765
cg22302929	-0.0170154	0.0210921	0.421782	0.0103437	0.0119127	0.387357	0.00952932	0.0171596	0.579932
cg22302985	-0.0013197	0.00680831	0.846705	0.00171463	0.0038453	0.656651	0.00359684	0.00553895	0.517617
cg22303045	0.00472361	0.00650317	0.469353	0.00203428	0.00367296	0.58094	-0.00226974	0.0052907	0.66886
cg22303083	0.00543717	0.0280028	0.846448	0.000232045	0.0158158	0.988324	0.020549	0.0227818	0.369272
cg22303084	0.00643826	0.00422686	0.130935	-0.00212744	0.00238731	0.375034	-0.0042874	0.00343879	0.215452
cg22303101	0.00516466	0.0154126	0.738271	-0.00260635	0.00870497	0.765262	0.00121586	0.012539	0.922951
cg22303106	-0.0168296	0.0105254	0.113052	0.00856606	0.0059447	0.152784	0.0126951	0.00856302	0.141402
cg22303174	-0.0200961	0.0267422	0.454167	0.0109615	0.0151038	0.469726	0.00494274	0.0217563	0.820752
cg22303192	-0.0395265	0.0229457	0.088113	0.00979666	0.0129596	0.4515	0.0456366	0.0186676	0.0162836
cg22303227	0.0151953	0.0165484	0.360752	-0.0139835	0.00934646	0.137835	-0.0176056	0.0134631	0.194036
cg22303418	-0.0113631	0.0217575	0.602668	-0.00762249	0.0122885	0.536505	0.00178381	0.017701	0.919935
cg22303442	-0.04726	0.0268472	0.0814711	0.00804697	0.0151632	0.596833	0.0205207	0.0218417	0.349774
cg22303565	0.0461356	0.029559	0.121795	-0.0397425	0.0166948	0.0192217	-0.0359944	0.0240479	0.137665
cg22303600	0.00416257	0.0129278	0.748148	0.00206293	0.00730154	0.778131	-0.00318436	0.0105175	0.762708
cg22303607	0.00816269	0.0149373	0.58599	0.000413217	0.00843653	0.961035	-0.00127813	0.0121524	0.916452
cg22303696	0.0060757	0.0055109	0.27295	-0.000820859	0.00311253	0.792544	-0.00334407	0.00448343	0.45753
cg22303699	-0.00627848	0.00802298	0.435771	-0.00488065	0.00453134	0.284086	0.00574862	0.00652715	0.380622
cg22303739	0.00194957	0.00582642	0.738636	-0.000295582	0.00329074	0.928612	0.00058382	0.00474013	0.902228
cg22303758	0.00736699	0.0510818	0.885623	0.0125413	0.0288508	0.664738	0.00785227	0.041558	0.850525
cg22303773	0.00591051	0.00351132	0.0955058	-0.00241923	0.00198318	0.225439	-0.00513268	0.00285666	0.0754575
cg22303827	-0.0268542	0.0249138	0.283732	0.0150835	0.0140712	0.286379	0.00598143	0.0202688	0.768538
cg22303846	0.00476273	0.0036795	0.198571	-0.000292747	0.00207816	0.888263	-0.00327092	0.00299348	0.277213
cg22303873	0.000873917	0.0038811	0.822314	-0.00186175	0.00219203	0.39777	9.45924e-05	0.0031575	0.976161
cg22303909	-0.0017424	0.0175149	0.92096	-0.00725429	0.00989235	0.465112	7.72717e-05	0.0142494	0.995684
cg22303915	-0.0385431	0.0452301	0.396205	0.00185123	0.0255457	0.942378	0.00272434	0.0367972	0.941132
cg22303930	-0.00183368	0.00194383	0.347828	0.000759088	0.00109786	0.490934	0.00131818	0.00158141	0.406565
cg22303971	0.0134155	0.00908749	0.143081	0.000173898	0.00513257	0.973041	-0.0090738	0.00739319	0.222643
cg22304008	-0.020811	0.0107872	0.056595	0.0036161	0.00609258	0.554197	0.00775435	0.00877602	0.379084
cg22304019	-0.0184603	0.0220776	0.405101	0.00625882	0.0124693	0.616837	0.000650314	0.0179614	0.971192
cg22304128	0.0218788	0.0438541	0.618969	0.00863474	0.0247686	0.728125	-0.00720696	0.0356778	0.840334
cg22304169	0.00578589	0.00316859	0.0708929	0.000659604	0.0017896	0.713239	-0.00244564	0.00257783	0.345095
cg22304190	0.0143741	0.0216242	0.50779	-0.00221293	0.0122133	0.856592	-0.00952418	0.0175925	0.589477
cg22304239	0.0129988	0.0117238	0.270249	-0.000342512	0.00662152	0.958851	-0.00935503	0.00953794	0.329095
cg22304262	-0.0329947	0.0269511	0.223795	0.0129329	0.0152219	0.397604	0.0234041	0.0219262	0.288413
cg22304285	-0.00987066	0.010131	0.332307	0.0129575	0.00572197	0.0257452	0.00436093	0.00824218	0.597933
cg22304348	0.0218701	0.00983685	0.0284941	-0.000401202	0.00555581	0.942579	-0.0168054	0.00800284	0.0383034
cg22304372	-0.00739189	0.00903936	0.415487	-0.0012011	0.00510539	0.814496	0.00922831	0.00735403	0.212513
cg22304376	0.000607596	0.00292824	0.836054	0.000943344	0.00165386	0.569718	-0.00305455	0.00238229	0.202801
cg22304399	-0.0200438	0.0574012	0.727697	-0.020846	0.0324199	0.521727	0.00760525	0.0466992	0.870967
cg22304413	0.00586967	0.00268599	0.0312504	-0.0025875	0.00151704	0.0912444	-0.00359644	0.00218521	0.103006
cg22304418	-0.00262604	0.0129875	0.840182	-0.00166086	0.00733528	0.821345	0.00966699	0.0105661	0.362485
cg22304507	-0.00123049	0.00904102	0.892021	-0.00145574	0.00510632	0.77618	0.00274988	0.00735538	0.709316
cg22304515	0.000888483	0.00293878	0.763041	0.000514578	0.00165981	0.757202	0.00195751	0.00239086	0.414918
cg22304522	0.00102796	0.0216335	0.962198	-0.00315144	0.0122185	0.797007	-0.00844248	0.0176001	0.632521
cg22304532	-0.0275079	0.01523	0.0739623	0.0171893	0.00860183	0.048452	0.0155917	0.0123905	0.211251
cg22304555	-0.00637031	0.0163436	0.69755	0.00721253	0.0092308	0.436478	-0.00218522	0.0132965	0.869797
cg22304593	0.0142055	0.0276078	0.608028	-0.00796507	0.0155927	0.610627	-0.00456663	0.0224605	0.839308
cg22304612	0.0160221	0.00621524	0.0114296	-0.00652081	0.00351034	0.0662285	-0.00791765	0.00505645	0.120607
cg22304662	-0.0406383	0.0241338	0.0953884	0.0310913	0.0136306	0.0247144	0.0271875	0.0196342	0.169289
cg22304705	-0.00893175	0.00866952	0.30543	0.00647105	0.0048965	0.18939	-0.00116417	0.00705315	0.869239
cg22304730	-0.00330626	0.00874835	0.7063	-0.00272189	0.00494103	0.582973	0.00106431	0.00711728	0.881435
cg22304799	-0.00719909	0.0180841	0.69143	-0.000668239	0.0102138	0.947969	0.0144767	0.0147124	0.32755
cg22304838	-0.0252088	0.00922423	0.007449	0.00515783	0.0052098	0.3246	0.0156321	0.00750444	0.0398498
cg22304901	0.00956078	0.018551	0.607449	-0.00502283	0.0104775	0.632728	0.00023319	0.0150923	0.987704
cg22305129	0.00253128	0.00933437	0.786825	0.00691517	0.00527201	0.192694	-0.00621079	0.00759405	0.415427
cg22305150	-0.000129434	0.0077565	0.98672	0.00040697	0.00438083	0.926174	0.00154369	0.00631035	0.807256
cg22305167	-0.0140629	0.0140717	0.320073	-0.00464459	0.0079476	0.560293	0.0180705	0.0114481	0.11768
cg22305169	-0.024062	0.0258052	0.353397	0.00278339	0.0145746	0.84894	0.0273552	0.020994	0.195628
cg22305187	-0.0239844	0.023284	0.305508	0.0197724	0.0131507	0.13592	0.0129486	0.0189429	0.495866
cg22305209	-0.0085589	0.0195479	0.662464	-0.0107854	0.0110406	0.331029	0.0110381	0.0159033	0.489277
cg22305257	0.000482658	0.00441642	0.913198	-0.00132464	0.00249438	0.596584	-0.00045389	0.00359301	0.899733
cg22305258	-0.0284862	0.0261411	0.278512	-0.00027889	0.0147644	0.984968	0.0164142	0.0212672	0.442087
cg22305268	0.0563153	0.0501289	0.264007	-0.0339694	0.0283126	0.23311	-0.0191674	0.0407827	0.639407
cg22305293	-0.000297089	0.0322015	0.992658	-0.00334348	0.0181873	0.854522	0.0149564	0.0261978	0.569373
cg22305346	0.00156332	0.00830787	0.85113	0.00402268	0.00469224	0.393368	-0.00200532	0.00675892	0.767329
cg22305429	-0.0235959	0.0481351	0.625087	-0.00637444	0.0271865	0.815108	-0.0101516	0.0391606	0.796002
cg22305495	-0.00651521	0.0120409	0.589672	0.00793607	0.00680062	0.246057	-0.000434371	0.00979592	0.964722
cg22305516	-0.051215	0.0266102	0.057175	0.0352513	0.0150293	0.0210171	0.0373002	0.0216489	0.0880501
cg22305564	-0.0161589	0.0155925	0.302602	0.0230496	0.00880658	0.0102667	-0.0010713	0.0126854	0.93287
cg22305571	0.000104467	0.0166246	0.994999	0.00630628	0.00938949	0.503399	0.00239177	0.0135251	0.859999
cg22305574	-0.0576006	0.0236	0.0164538	0.00906207	0.0133292	0.498191	0.0225205	0.0192	0.243661
cg22305639	-0.023879	0.026678	0.372937	-0.00160447	0.0150676	0.915416	0.0256886	0.0217041	0.239441
cg22305687	-0.0686083	0.0374821	0.0702255	0.0242643	0.0211697	0.254511	0.0422665	0.0304938	0.168873
cg22305706	-0.017028	0.0149814	0.258475	0.00856233	0.00846143	0.314066	0.0147781	0.0121882	0.228239
cg22305758	-0.00112468	0.00904766	0.901327	0.00442718	0.00511008	0.388408	0.00595552	0.00736079	0.420425
cg22305782	-0.0166407	0.015578	0.288047	0.00456197	0.00879839	0.605278	0.0113165	0.0126736	0.374086
cg22305797	-0.00271152	0.0164672	0.869549	-0.00316953	0.0093006	0.733993	0.00583874	0.013397	0.663923
cg22305826	0.00126262	0.0389918	0.974234	0.00915899	0.0220224	0.678396	-0.00345347	0.0317221	0.913531
cg22305850	0.0918095	0.103183	0.375766	0.0411453	0.0582773	0.481847	-0.143346	0.0839452	0.0908744
cg22305921	0.0010935	0.00439136	0.803874	-0.00576881	0.00248022	0.0220833	0.000108334	0.00357262	0.975871
cg22305971	0.0118073	0.0110304	0.287055	-0.00156457	0.00622992	0.802233	0.00711146	0.00897386	0.430004
cg22306009	0.0371796	0.0369912	0.317327	-0.0101707	0.0208925	0.627477	-0.0278014	0.0300945	0.357857
cg22306015	-0.00993953	0.0147204	0.501124	0.0089979	0.008314	0.281793	0.000682929	0.0119759	0.954641
cg22306027	0.00774414	0.0106762	0.469958	0.009137	0.00602988	0.132919	-0.0131167	0.00868572	0.134224
cg22306038	-0.0294038	0.0303788	0.335474	0.0293589	0.0171578	0.0902246	0.0152907	0.0247149	0.537559
cg22306127	-0.00427161	0.00791258	0.590525	0.0038057	0.00446899	0.396523	0.00199716	0.00643733	0.757032
cg22306155	-0.0188021	0.0159431	0.241125	0.0174002	0.0090046	0.0562015	0.00609133	0.0129706	0.639667
cg22306159	-0.00677819	0.0198832	0.733909	0.00390827	0.01123	0.72857	0.00399591	0.0161761	0.805406
cg22306173	0.00676856	0.00898515	0.453073	0.003892	0.00507477	0.444966	-0.000430403	0.00730993	0.953168
cg22306196	0.0230746	0.0343207	0.502959	0.00967501	0.0193842	0.618814	-0.00983349	0.0279218	0.72546
cg22306238	-0.0438311	0.0275163	0.1144	0.003627	0.0155411	0.815952	0.0322209	0.022386	0.153244
cg22306334	-0.00690103	0.00868881	0.428973	-0.000687308	0.0049074	0.888904	0.00782224	0.00706884	0.271185
cg22306344	-0.00227025	0.0058315	0.697893	0.000719792	0.0032936	0.827461	0.00437196	0.00474426	0.359038
cg22306408	0.00411085	0.0279153	0.883228	-0.000350741	0.0157664	0.982297	0.0075644	0.0227107	0.739788
cg22306460	0.00409853	0.0348739	0.906685	0.00593391	0.0196966	0.76385	0.000354536	0.0283719	0.990055
cg22306503	0.0123177	0.0173612	0.479699	-0.00310732	0.00980552	0.751997	-0.0151197	0.0141243	0.287036
cg22306507	-0.0359616	0.0318	0.260871	0.00450968	0.0179605	0.802271	0.0354742	0.0258711	0.173448
cg22306579	0.0020731	0.0107129	0.846957	0.00884519	0.0060506	0.146976	-0.00223108	0.00871556	0.798496
cg22306584	0.0203085	0.0211996	0.340437	-0.00761849	0.0119734	0.526075	-0.0124235	0.0172471	0.473038
cg22306632	0.0544002	0.0332165	0.104682	-0.0161131	0.0187605	0.392499	-0.0228774	0.0270235	0.399295
cg22306690	-0.00534367	0.0215317	0.804517	0.0149147	0.012161	0.222973	0.013864	0.0175173	0.430594
cg22306691	0.0114124	0.00745698	0.129132	0.000470037	0.00421167	0.911366	-0.00742413	0.00606668	0.223978
cg22306749	-0.0151309	0.0116263	0.196163	0.00196561	0.0065665	0.765315	0.00877499	0.00945869	0.355833
cg22306804	0.00223558	0.0147597	0.87992	0.00460368	0.00833619	0.582033	-0.00701811	0.0120078	0.560253
cg22306875	0.00561724	0.0108837	0.606937	0.00396606	0.00614707	0.520308	-0.0049882	0.00885451	0.574483
cg22306928	-0.00456205	0.0342425	0.894286	0.00193929	0.01934	0.920332	-0.0182469	0.0278582	0.514009
cg22306974	0.00340032	0.0101685	0.738793	0.00847336	0.0057431	0.143311	-0.00771855	0.00827262	0.353101
cg22306981	-0.0185682	0.0151671	0.223796	0.0113606	0.00856631	0.187859	0.0254452	0.0123393	0.0418421
cg22307009	-0.00186357	0.00321238	0.563163	-0.00101401	0.00181434	0.577513	-9.04548e-05	0.00261345	0.97246
cg22307022	-0.0168097	0.0425082	0.693374	0.00685898	0.0240084	0.775718	0.0213918	0.0345828	0.537638
cg22307029	-0.0525251	0.0245988	0.0352319	0.00453985	0.0138933	0.744542	0.0417981	0.0200125	0.0393357
cg22307058	0.000219741	0.0230564	0.992415	-0.00170169	0.0130221	0.896299	0.00258219	0.0187577	0.890791
cg22307099	0.00191397	0.0189723	0.91985	-0.00444992	0.0107155	0.678845	-0.00255808	0.015435	0.868709
cg22307113	0.0104381	0.0107079	0.332057	-0.00770067	0.00604778	0.205922	-0.00553743	0.0087115	0.526489
cg22307152	0.00848016	0.0132373	0.52326	-0.0049425	0.00747635	0.510109	-0.0041384	0.0107693	0.701605
cg22307230	0.00102704	0.00313275	0.743732	-0.000331923	0.00176937	0.851582	0.00166894	0.00254867	0.514112
cg22307248	-0.0396864	0.032892	0.230503	0.0162746	0.0185772	0.383144	0.0289462	0.0267595	0.282033
cg22307285	-0.0073998	0.00324586	0.0247892	0.00260431	0.00183325	0.158607	0.00182905	0.00264069	0.490173
cg22307297	0.0137083	0.0173429	0.431187	0.00547097	0.00979519	0.577752	-0.0126373	0.0141094	0.372628
cg22307330	-0.00405431	0.0177378	0.81968	-0.00616537	0.0100182	0.539707	-0.0010649	0.0144307	0.941325
cg22307331	0.0351506	0.0497176	0.481241	-0.000671514	0.0280803	0.98097	-0.00996582	0.0404481	0.8059
cg22307414	0.0104892	0.00566761	0.0672211	-0.00741194	0.00320104	0.0226719	-0.00862455	0.00461093	0.0644044
cg22307419	0.0099318	0.0302225	0.743142	-0.00531614	0.0170695	0.756128	0.00738464	0.0245877	0.764555
cg22307444	0.0359461	0.0402802	0.374365	-0.0242653	0.0227501	0.288772	-0.00437804	0.0327703	0.893994
cg22307470	0.0211937	0.0193094	0.275076	-0.0205789	0.0109059	0.0621249	-0.00734021	0.0157093	0.641356
cg22307471	-0.0357507	0.0196398	0.0717626	0.00601469	0.0110925	0.58889	0.0388026	0.0159781	0.0169852
cg22307508	0.00401726	0.0205718	0.845578	0.000340571	0.0116189	0.976675	0.000730092	0.0167364	0.965294
cg22307649	0.000708097	0.00476632	0.882204	0.00140872	0.002692	0.601947	-0.000465059	0.00387768	0.904782
cg22307663	0.0190911	0.0111726	0.0906658	-0.00218402	0.00631026	0.730005	-0.0149684	0.00908958	0.102809
cg22307732	-0.00221362	0.0024858	0.375375	-0.000644233	0.00140397	0.647347	0.00174542	0.00202234	0.390207
cg22307769	-0.00206391	0.00715309	0.773547	0.00484286	0.00404003	0.233528	-1.77564e-06	0.00581944	0.999757
cg22307908	0.00446427	0.00365841	0.225289	-0.00179038	0.00206626	0.388342	-0.000527322	0.00297633	0.859739
cg22307974	0.0263164	0.0141097	0.0651567	-0.0162727	0.00796912	0.0438411	-0.0175912	0.0114791	0.128632
cg22307985	0.00357968	0.00776009	0.64561	-0.0118913	0.00438286	0.00787414	-0.00370069	0.00631327	0.559105
cg22308014	0.00518688	0.0175336	0.767989	0.00417695	0.00990287	0.674101	0.00337046	0.0142645	0.813707
cg22308101	-0.0301407	0.0173079	0.0847449	-0.00893814	0.00977545	0.362779	0.0271161	0.014081	0.0570371
cg22308240	0.00634296	0.0134526	0.638328	-0.00375666	0.00759794	0.622108	-0.00181979	0.0109444	0.868283
cg22308382	0.000440914	0.00286811	0.878139	0.0011175	0.00161989	0.491911	0.000735216	0.00233337	0.753365
cg22308453	-0.00795901	0.0545985	0.8844	0.0130189	0.030837	0.673815	0.0228093	0.044419	0.608754
cg22308467	0.00802114	0.0133145	0.548275	-0.00123095	0.00751997	0.870312	0.00471833	0.0108321	0.664094
cg22308478	0.00123751	0.019085	0.948432	0.00279446	0.0107791	0.795988	-0.00230677	0.0155267	0.8822
cg22308501	0.00468061	0.004883	0.340143	0.000294245	0.0027579	0.915252	-0.000256356	0.0039726	0.948679
cg22308586	0.0464925	0.0248348	0.064179	0.000458051	0.0140266	0.974015	-0.0380255	0.0202045	0.0627995
cg22308600	0.000683147	0.00759217	0.928486	0.000311591	0.00428802	0.94222	-0.00592596	0.00617666	0.339712
cg22308667	-0.0171108	0.0222987	0.44472	0.00945616	0.0125942	0.454551	0.0192838	0.0181412	0.290404
cg22308726	0.00652771	0.0139607	0.641125	-0.00355308	0.00788495	0.653262	-0.00499225	0.0113578	0.661236
cg22308746	-0.00888482	0.0104829	0.398749	0.00428469	0.00592067	0.470984	0.00225503	0.0085284	0.792016
cg22308759	0.00470974	0.00389611	0.229635	-0.00239475	0.0022005	0.279143	-0.00129779	0.0031697	0.683113
cg22308769	0.0112944	0.0122219	0.357698	-0.00724794	0.00690285	0.296304	-0.0148916	0.00994318	0.137432
cg22308813	-0.016488	0.0179217	0.359831	0.012842	0.0101221	0.207551	0.00754409	0.0145803	0.606033
cg22308877	0.0152986	0.0438987	0.728214	0.00677293	0.0247938	0.785297	-0.000896508	0.0357141	0.980024
cg22308937	-0.0186458	0.0231182	0.421885	-0.00268876	0.0130571	0.837278	0.00774413	0.018808	0.681424
cg22308941	0.00451379	0.00594201	0.449293	-0.0022355	0.00335602	0.506901	-0.00264148	0.00483416	0.58602
cg22308949	0.0232025	0.0264769	0.382995	0.0220135	0.014954	0.144205	-0.0104937	0.0215405	0.627231
cg22308970	-0.0147721	0.0134303	0.274066	0.010327	0.00758537	0.176498	0.00220717	0.0109263	0.840331
cg22309051	-0.0027113	0.0133328	0.839278	0.000475092	0.00753028	0.949823	0.00611455	0.010847	0.574238
cg22309080	-0.0489499	0.0171488	0.00526209	0.0110599	0.00968558	0.256282	0.0367177	0.0139516	0.00986728
cg22309086	-0.03155	0.01464	0.0336077	0.0126284	0.00826861	0.129916	0.0270419	0.0119105	0.0253706
cg22309167	-0.0480164	0.0292347	0.103703	-0.000235946	0.0165116	0.988628	0.0372801	0.0237841	0.120236
cg22309237	-0.0205721	0.0217011	0.345475	0.00156721	0.0122567	0.898517	0.0133314	0.0176551	0.452
cg22309267	0.0315615	0.0193712	0.10646	-0.0187419	0.0109408	0.0898694	-0.0143672	0.0157596	0.364191
cg22309428	0.0131147	0.01097	0.234773	-0.000424232	0.0061958	0.94555	-0.00889781	0.00892472	0.321227
cg22309489	-0.0127426	0.00791563	0.110658	0.00305104	0.00447071	0.496564	0.0079699	0.00643981	0.218822
cg22309518	-0.0251679	0.0191113	0.190938	0.0141223	0.010794	0.193813	0.0177606	0.0155481	0.256112
cg22309592	1.3465e-05	0.0391833	0.999727	0.00350484	0.0221305	0.87449	0.0240496	0.0318778	0.4524
cg22309623	-0.054254	0.0699817	0.440053	0.0615608	0.0395254	0.122575	0.0414131	0.0569341	0.468724
cg22309632	0.00658287	0.0208547	0.752937	-0.00465154	0.0117786	0.693766	0.00780569	0.0169665	0.646489
cg22309696	-0.00107648	0.0176762	0.951563	0.00226318	0.00998344	0.821134	-0.00503662	0.0143806	0.726913
cg22309826	0.00840348	0.00412595	0.0443735	-0.00123152	0.00233032	0.598363	-0.00763963	0.0033567	0.0250264
cg22309910	-0.0175228	0.015312	0.255251	-0.0103443	0.00864812	0.234531	0.0182433	0.0124572	0.146262
cg22309923	0.00838666	0.0078993	0.290983	-0.00623845	0.00446149	0.165183	-0.00835314	0.00642653	0.196722
cg22309939	0.0127699	0.0102058	0.213826	0.000760932	0.00576419	0.895247	-0.00829127	0.008303	0.320454
cg22309949	-0.0128744	0.0325804	0.693584	-0.00820613	0.0184012	0.656613	0.00372864	0.026506	0.888418
cg22309983	0.0293286	0.0505466	0.563092	-0.00329571	0.0285485	0.908331	-0.026016	0.0411225	0.528438
cg22310062	-0.00245965	0.00808628	0.761639	-0.000262307	0.00456709	0.954316	0.00198112	0.00657865	0.763943
cg22310079	0.000701438	0.0137319	0.959365	-0.00583139	0.00775574	0.453925	-0.00247388	0.0111717	0.82521
cg22310164	-0.02701	0.018866	0.155418	0.00718693	0.0106554	0.501591	0.0199959	0.0153486	0.1957
cg22310229	-0.00279656	0.00890577	0.754176	-0.00398859	0.00502994	0.429711	0.003505	0.00724535	0.629637
cg22310240	0.00192265	0.00647053	0.766989	-0.00181285	0.00365452	0.620965	0.0018222	0.00526414	0.72997
cg22310279	-0.0065154	0.00352955	0.0679169	0.00431188	0.00199347	0.0329738	0.00337688	0.00287149	0.242443
cg22310437	0.0137556	0.0140575	0.330223	0.0158951	0.00793959	0.048048	-0.00640166	0.0114365	0.576924
cg22310507	-0.0212551	0.0169816	0.213675	0.0102957	0.00959112	0.285701	0.0182684	0.0138155	0.189142
cg22310628	0.0177406	0.0140537	0.209819	0.00225158	0.00793744	0.777265	-0.0200983	0.0114335	0.0818957
cg22310648	-0.029265	0.0196925	0.140464	-0.00139627	0.0111222	0.900354	0.0223222	0.016021	0.166678
cg22310653	0.00194097	0.00311328	0.534438	-0.00313238	0.00175837	0.0779428	0.000124831	0.00253283	0.960792
cg22310744	-0.0317076	0.0322566	0.328039	0.0136287	0.0182184	0.456206	0.0108552	0.0262426	0.680037
cg22310770	0.0243006	0.00924374	0.00994706	-0.00616278	0.00522082	0.240689	-0.0118636	0.00752031	0.117894
cg22310772	0.00363471	0.0216414	0.866968	0.00251989	0.012223	0.837094	-0.00359011	0.0176065	0.838849
cg22310960	0.00847865	0.0114195	0.459578	-0.00530511	0.00644968	0.412768	-0.00660962	0.00929042	0.478498
cg22310976	0.00300333	0.00601426	0.618639	-0.00282684	0.00339683	0.407319	-0.000498616	0.00489295	0.91904
cg22311007	-0.0168495	0.0337049	0.618256	-0.0183746	0.0190364	0.336802	0.0147211	0.0274208	0.592583
cg22311015	0.0226347	0.0224216	0.31522	-0.0114262	0.0126636	0.369119	-0.0277758	0.0182413	0.131057
cg22311066	0.013291	0.0159788	0.407552	-0.00777486	0.00902477	0.391064	-0.0138414	0.0129997	0.289606
cg22311120	0.021474	0.0226817	0.346094	-0.0101816	0.0128105	0.428662	0.000120566	0.0184529	0.9948
cg22311200	0.0118524	0.0068021	0.0845659	-0.00310619	0.00384179	0.420747	-0.00262543	0.0055339	0.636251
cg22311230	0.000350709	0.019502	0.985689	-0.00398803	0.0110146	0.718082	0.00372422	0.015866	0.814908
cg22311244	-0.00335168	0.0160596	0.835113	0.00749242	0.00907039	0.410793	0.00212659	0.0130654	0.871039
cg22311289	0.0104452	0.056686	0.854188	0.00750462	0.032016	0.815162	0.00605543	0.0461173	0.895803
cg22311343	0.00157452	0.00956009	0.869522	0.00293992	0.0053995	0.587348	-0.00155393	0.00777768	0.842056
cg22311344	0.0531987	0.0369442	0.153061	-0.0238296	0.0208659	0.256222	-0.0304858	0.0300562	0.312941
cg22311403	-0.0177395	0.019802	0.372533	0.019911	0.0111841	0.078127	0.0127681	0.0161101	0.429953
cg22311408	0.0117731	0.0294839	0.690537	-0.0120789	0.0166524	0.469962	-0.00112288	0.0239869	0.962758
cg22311436	-0.04093	0.0169649	0.0176976	0.00380881	0.00958168	0.691856	0.0266599	0.0138019	0.0562961
cg22311446	-0.0184377	0.0312965	0.55713	0.00530827	0.0176761	0.764579	0.000407713	0.0254615	0.987257
cg22311458	0.0067291	0.0092709	0.469673	0.000779322	0.00523616	0.88199	-0.00680857	0.00754241	0.368896
cg22311460	0.00525877	0.0101123	0.604211	-0.00381832	0.00571139	0.505357	0.00135317	0.00822695	0.869692
cg22311507	-0.000373526	0.00369923	0.919777	-0.00012992	0.00208931	0.950543	0.000508249	0.00300953	0.866239
cg22311510	0.0665998	0.028005	0.0193399	-0.0190617	0.0158171	0.231054	-0.0448397	0.0227837	0.0518866
cg22311533	-0.0183547	0.0124805	0.144584	0.0106178	0.00704893	0.135208	0.0157704	0.0101536	0.123604
cg22311608	-0.0184522	0.0101525	0.0721968	0.00431597	0.00573411	0.453444	0.00940994	0.00825967	0.25737
cg22311615	0.00998768	0.00571112	0.0834545	-0.00636592	0.00322561	0.0512487	-0.00751693	0.00464632	0.108915
cg22311616	0.0440717	0.0258189	0.0909967	-0.0479983	0.0145824	0.00138608	-0.0261906	0.0210051	0.215418
cg22311633	0.00201812	0.00782247	0.796956	-0.000221285	0.0044181	0.960156	0.00259213	0.00636403	0.684669
cg22311669	-0.0328666	0.0277161	0.238556	-0.00260419	0.0156539	0.868216	0.0233865	0.0225486	0.302215
cg22311686	0.0532419	0.0268117	0.0498522	-0.0182613	0.0151431	0.230754	-0.0300605	0.0218128	0.171306
cg22311854	-0.0165305	0.0282652	0.560003	-0.0044268	0.0159641	0.782136	0.00125572	0.0229954	0.956562
cg22311872	0.0040735	0.0594315	0.945494	0.0170143	0.0335666	0.613377	0.00486814	0.0483509	0.920007
cg22311879	0.012273	0.0128402	0.34151	-0.00104815	0.00725207	0.885378	-0.00388708	0.0104462	0.710618
cg22311892	-0.0196376	0.00852453	0.0233542	0.011072	0.00481462	0.0235891	0.0148163	0.00693519	0.0351375
cg22311942	0.000988631	0.00333895	0.767788	0.000706473	0.00188582	0.70875	0.000632186	0.00271643	0.816459
cg22312050	-0.00633537	0.00846676	0.456093	0.00621702	0.00478199	0.19662	0.00533493	0.00688819	0.440498
cg22312060	-0.0231881	0.0391899	0.555424	0.00290389	0.0221343	0.895891	4.57084e-05	0.0318833	0.998859
cg22312091	0.032445	0.0204239	0.115376	-0.00502874	0.0115353	0.663837	-0.023726	0.016616	0.1565
cg22312127	-0.00163054	0.0026312	0.536897	-1.87598e-05	0.00148609	0.989954	0.00144965	0.00214063	0.49987
cg22312220	-0.0215987	0.0126449	0.0907853	0.00851997	0.0071418	0.235761	0.0123649	0.0102874	0.232282
cg22312249	0.0476517	0.0253599	0.063214	-0.0115343	0.0143232	0.422604	-0.024926	0.0206318	0.229902
cg22312275	-0.00123467	0.00557359	0.825148	0.000432173	0.00314793	0.891085	-0.000139999	0.00453443	0.975432
cg22312296	-0.00126767	0.0197518	0.948958	-0.00218212	0.0111557	0.845324	-0.000530846	0.0160692	0.973714
cg22312298	-0.00912262	0.0120729	0.451684	0.00145493	0.0068187	0.831479	0.00662074	0.00982197	0.501851
cg22312354	-0.0111933	0.0323401	0.730001	0.0143415	0.0182655	0.43425	0.0145805	0.0263105	0.580726
cg22312494	0.0019771	0.0066928	0.768308	0.00112923	0.00378006	0.765777	-0.000733637	0.00544498	0.893097
cg22312534	-0.00813588	0.0108378	0.454636	-0.0109693	0.00612115	0.0762137	0.0200497	0.00881718	0.0251514
cg22312628	-0.00149167	0.0109949	0.892361	-0.00331284	0.00620989	0.59491	0.00180737	0.008945	0.840294
cg22312657	0.00452721	0.0191189	0.813312	-0.00961394	0.0107983	0.375473	0.000878576	0.0155543	0.955071
cg22312782	-0.0164325	0.0117322	0.164483	0.00356465	0.00662629	0.591827	0.0165339	0.00954481	0.0863771
cg22312789	-0.0343592	0.0196652	0.0837341	0.00918006	0.0111068	0.410515	0.0251658	0.0159988	0.118946
cg22312862	0.0093782	0.00958792	0.33042	-0.00265061	0.00541521	0.625599	-0.00138878	0.00780032	0.859058
cg22312904	0.0200218	0.00974697	0.0426235	-0.00445994	0.00550504	0.419814	-0.0136966	0.00792972	0.087273
cg22312907	-0.00348188	0.00834536	0.677428	0.000377037	0.00471342	0.936407	0.00701759	0.00678943	0.303865
cg22312996	-0.0148378	0.0183954	0.421846	0.00563191	0.0103896	0.589	0.0176844	0.0149657	0.240198
cg22313006	-0.00597649	0.0220364	0.7868	-0.000871698	0.0124461	0.944306	0.0107716	0.0179279	0.54934
cg22313024	-0.00149882	0.0110326	0.892216	0.00360063	0.00623117	0.564696	0.00136438	0.00897565	0.879492
cg22313025	0.0080311	0.00520126	0.125795	-0.00512558	0.00293765	0.0841565	-0.00180195	0.00423152	0.671159
cg22313060	0.00195462	0.0148763	0.895735	0.001414	0.00840206	0.8667	0.00221904	0.0121027	0.854901
cg22313080	-0.00546178	0.0166213	0.743158	0.00118391	0.00938764	0.8999	0.0067759	0.0135224	0.617433
cg22313239	0.0150359	0.0201008	0.456239	0.00442717	0.0113529	0.697412	-0.0179643	0.0163532	0.274668
cg22313283	-0.0153756	0.0450896	0.733832	-0.00946721	0.0254664	0.710879	-0.00622339	0.036683	0.865632
cg22313322	0.0089231	0.00873502	0.309518	-0.00376698	0.0049335	0.446969	0.00197851	0.00710644	0.781284
cg22313353	-0.0121692	0.0132852	0.361919	0.00886948	0.00750344	0.240044	0.00470687	0.0108083	0.664167
cg22313380	-0.0256214	0.019546	0.19298	0.00640617	0.0110395	0.563047	0.0283497	0.0159018	0.0777157
cg22313421	0.0182651	0.0166819	0.276242	0.00451275	0.00942186	0.63303	-0.019263	0.0135717	0.158969
cg22313466	-0.00144618	0.0230013	0.949995	0.0200331	0.012991	0.126278	-0.00274906	0.0187128	0.883507
cg22313494	-0.00267944	0.0245259	0.913228	0.01412	0.0138521	0.310552	-0.00824304	0.0199532	0.680423
cg22313495	-0.00277558	0.00276325	0.317629	-0.00300314	0.00156067	0.0572226	0.00309119	0.00224806	0.172252
cg22313497	0.000515335	0.00615742	0.933471	-0.00256173	0.00347768	0.463112	-0.00116199	0.00500941	0.817052
cg22313543	0.00775638	0.0412927	0.851391	0.0110362	0.0233219	0.637114	0.00198647	0.033594	0.952968
cg22313601	-0.0222062	0.010546	0.0377903	0.0126947	0.00595632	0.0355663	0.0184639	0.00857975	0.0338511
cg22313606	0.0123424	0.0212258	0.562252	-0.00630638	0.0119882	0.600044	-0.00410177	0.0172684	0.812741
cg22313810	0.000139137	0.0139909	0.992086	0.00109984	0.00790201	0.88959	-0.0012707	0.0113824	0.91134
cg22313821	-0.0245335	0.0317657	0.44178	0.0175711	0.0179411	0.329806	0.0170818	0.0258432	0.510178
cg22313869	-0.0197345	0.0204556	0.337046	-0.0142713	0.0115532	0.219685	0.0222827	0.0166418	0.183683
cg22313898	-0.00417664	0.00972764	0.668605	0.00494424	0.00549413	0.370372	0.00251391	0.00791399	0.751423
cg22313961	-0.0239248	0.0156589	0.129765	0.00682517	0.00884407	0.442136	0.0099101	0.0127394	0.438497
cg22313989	0.089891	0.041066	0.0309761	-0.0376644	0.0231939	0.107611	-0.0521276	0.0334096	0.121922
cg22314012	0.00317494	0.00962538	0.742217	-0.0062876	0.00543637	0.250255	0.00665181	0.00783079	0.397705
cg22314031	-0.00754113	0.0380168	0.843172	-0.0133469	0.0214717	0.535647	-0.00502927	0.0309288	0.871162
cg22314063	-0.00726442	0.00808517	0.371128	-2.988e-05	0.00456646	0.994793	0.0115453	0.00657774	0.0823501
cg22314070	-0.0573114	0.0179073	0.00184967	0.0182361	0.010114	0.0744512	0.0229293	0.0145686	0.118738
cg22314155	0.0149338	0.0240063	0.535336	-0.0133978	0.0135587	0.325518	-0.0019606	0.0195305	0.920243
cg22314314	0.00533178	0.00407323	0.193602	-0.00185554	0.00230054	0.42187	-0.00209791	0.00331381	0.528155
cg22314319	0.0104938	0.0233003	0.653437	-0.019961	0.0131599	0.132534	0.00160436	0.0189561	0.932724
cg22314541	-0.0195208	0.0206429	0.346657	0.00163854	0.011659	0.888523	0.0316886	0.0167942	0.0621367
cg22314562	-0.0125	0.0115392	0.281349	0.0126024	0.00651728	0.0560373	0.00497761	0.00938779	0.597158
cg22314617	0.00895069	0.0112128	0.42665	-0.00552422	0.00633292	0.385176	-0.00838491	0.00912222	0.360262
cg22314619	0.00927708	0.0102911	0.369552	0.000611158	0.00581238	0.916474	-0.00545167	0.00837242	0.516476
cg22314643	-0.0113665	0.00939406	0.229203	0.00929694	0.00530572	0.0828591	0.00654441	0.00764261	0.393917
cg22314681	0.00588227	0.0148456	0.692798	0.00230931	0.00838475	0.783575	-0.00548679	0.0120778	0.650626
cg22314684	0.0159452	0.01723	0.357015	-0.00803525	0.00973143	0.410979	-0.0160689	0.0140176	0.254447
cg22314699	0.0326527	0.0156061	0.0389958	-0.0130763	0.00881426	0.141139	-0.00426208	0.0126965	0.737822
cg22314787	0.00437563	0.00861956	0.612847	-0.0109368	0.00486829	0.0269134	0.000689124	0.0070125	0.921918
cg22314900	0.00368022	0.00515782	0.477219	-0.00311024	0.00291311	0.288292	-0.00276658	0.00419618	0.511243
cg22314971	-0.00447336	0.0079591	0.57537	-0.000539292	0.00449526	0.904753	0.00137684	0.00647518	0.832055
cg22315048	-0.00963444	0.0160378	0.549405	0.00666801	0.00905808	0.463404	0.0121633	0.0130477	0.353512
cg22315085	-0.00116393	0.00898107	0.89715	0.00329948	0.00507247	0.516912	-0.000474377	0.00730661	0.948367
cg22315149	-0.000896657	0.00294393	0.761333	0.00348429	0.00166272	0.0387004	0.00136496	0.00239505	0.570046
cg22315164	-0.00297984	0.0291257	0.91872	0.0112034	0.0164501	0.497444	0.0149634	0.0236954	0.52919
cg22315192	-0.0040672	0.0230242	0.860149	-0.0111042	0.0130039	0.395235	-0.00662045	0.0187315	0.724518
cg22315447	-0.00155766	0.0302758	0.959072	0.0199524	0.0170996	0.246109	0.0139395	0.0246311	0.572735
cg22315451	0.00157771	0.0142942	0.912339	-0.00920437	0.00807333	0.257025	-0.00305	0.0116292	0.793663
cg22315453	0.0215399	0.0267814	0.423178	-0.0285938	0.015126	0.0616631	-0.0225224	0.0217882	0.303823
cg22315533	-0.00720925	0.0130414	0.58166	0.00632776	0.00736571	0.392391	0.00290953	0.0106099	0.784487
cg22315542	-0.00192927	0.00286058	0.501623	0.00153626	0.00161564	0.34401	0.00212904	0.00232725	0.362525
cg22315544	-0.0130772	0.0240666	0.588104	0.0101691	0.0135927	0.456173	0.0030029	0.0195796	0.878422
cg22315577	-0.015473	0.0171186	0.368278	0.00175522	0.00966848	0.856318	0.0143897	0.0139269	0.30404
cg22315619	0.0135926	0.0174626	0.438218	-0.0221295	0.00986277	0.0271	-0.00375181	0.0142068	0.792268
cg22315657	0.00259375	0.0109585	0.813392	0.00632708	0.0061893	0.309174	-0.0130729	0.00891535	0.14576
cg22315683	0.000883604	0.00415265	0.83194	-0.00240466	0.0023454	0.30776	0.000289015	0.00337842	0.932001
cg22315684	-0.00242192	0.017773	0.891888	0.00236624	0.0100381	0.814138	0.00286689	0.0144594	0.843243
cg22315746	0.0255602	0.0391011	0.514839	-0.0172651	0.0220841	0.436224	-0.0117915	0.031811	0.711681
cg22315831	0.000510121	0.0214955	0.981115	0.00754692	0.0121406	0.53563	0.00987398	0.0174878	0.573623
cg22315844	0.00824217	0.016222	0.612536	-0.0104036	0.00916214	0.258936	-0.00713679	0.0131976	0.589896
cg22315851	0.0124231	0.0309183	0.688703	0.00530874	0.0174625	0.761766	0.000377046	0.0251538	0.988071
cg22315903	0.0145007	0.0221207	0.513665	0.00525198	0.0124937	0.675135	-0.00667841	0.0179965	0.711367
cg22315928	-0.00462935	0.00986707	0.639989	0.00521128	0.00557288	0.352028	0.00358778	0.00802742	0.655904
cg22315933	-0.014625	0.0215883	0.499717	0.0023402	0.012193	0.848194	0.00467625	0.0175633	0.790605
cg22315974	0.0269758	0.0256852	0.296188	-0.00407785	0.0145069	0.779228	-0.00482983	0.0208964	0.817694
cg22316029	0.00249073	0.00252585	0.326514	-0.00332543	0.00142659	0.0218005	0.000221043	0.00205492	0.914559
cg22316081	0.00953538	0.0169252	0.57446	-0.0110157	0.00955927	0.251975	-0.000645811	0.0137696	0.962687
cg22316093	0.0387317	0.0314874	0.221616	0.010805	0.0177839	0.544879	-0.0122928	0.0256168	0.632388
cg22316133	-0.01524	0.016803	0.366641	0.0077746	0.00949023	0.414648	0.0193789	0.0136702	0.159478
cg22316154	-0.00917304	0.0103386	0.377109	-0.00373515	0.00583918	0.523879	0.00352244	0.00841102	0.676287
cg22316201	0.00411937	0.00242709	0.0928239	-0.00505881	0.00137081	0.000368028	-0.00242118	0.00197457	0.22307
cg22316269	-0.00395304	0.00713497	0.580816	0.00141608	0.0040298	0.72604	0.00524478	0.0058047	0.368455
cg22316297	-0.0302801	0.0195887	0.125378	0.0243158	0.0110636	0.0303171	0.0201162	0.0159365	0.209847
cg22316451	-0.018042	0.0427886	0.674201	0.0254556	0.0241668	0.29478	0.0222754	0.034811	0.523733
cg22316521	-0.0102073	0.0208245	0.625117	0.0110953	0.0117616	0.347821	0.0106887	0.016942	0.529573
cg22316575	-0.00135232	0.0070202	0.847645	0.00532221	0.00396498	0.182598	0.00621882	0.00571133	0.278888
cg22316634	0.00686547	0.0718101	0.924029	-0.0381668	0.040558	0.348998	-0.0218343	0.0584216	0.709407
cg22316635	-0.0209023	0.0436387	0.633016	0.0154354	0.0246469	0.532599	0.0295486	0.0355025	0.407266
cg22316649	0.0092275	0.00827696	0.267645	0.00317474	0.00467479	0.498663	-0.0130888	0.00673378	0.0547944
cg22316674	0.0128125	0.0093476	0.173608	0.00224769	0.00527948	0.67123	-0.0110784	0.00760481	0.148378
cg22316905	-0.00679163	0.0145763	0.642294	0.00493912	0.00823261	0.549927	0.00506915	0.0118586	0.669978
cg22317004	0.000639991	0.0205422	0.975209	-0.00216828	0.0116021	0.852136	0.010267	0.0167123	0.540415
cg22317104	-0.00207143	0.00349543	0.554808	-0.000563903	0.0019742	0.77576	0.00350985	0.00284373	0.220064
cg22317184	0.0102791	0.0145402	0.481279	0.00203491	0.00821226	0.804816	-0.00360418	0.0118293	0.761254
cg22317233	-0.0119369	0.0169788	0.483693	0.0179715	0.00958953	0.0638993	0.00632397	0.0138132	0.648095
cg22317237	-0.00134796	0.0173833	0.938349	0.000718493	0.00981798	0.941811	-0.00442817	0.0141423	0.754858
cg22317385	0.0400343	0.0560773	0.476978	0.00518727	0.0316722	0.870242	-0.0181505	0.0456221	0.691611
cg22317404	-0.00570125	0.0275672	0.836585	-0.00582781	0.0155698	0.708989	-0.00113212	0.0224275	0.959843
cg22317440	0.0329391	0.0315712	0.299364	-0.0348756	0.0178313	0.0533285	-0.0331114	0.025685	0.200386
cg22317443	0.0211416	0.034973	0.546901	-0.00307384	0.0197526	0.876655	0.011764	0.0284525	0.680174
cg22317489	6.07059e-05	0.00318552	0.984835	-0.00141892	0.00179917	0.432218	0.00219	0.0025916	0.400149
cg22317498	0.0107738	0.0154935	0.488464	-0.00669092	0.00875063	0.446334	0.00582884	0.0126048	0.644798
cg22317573	0.0435552	0.0317069	0.172674	-0.0207406	0.0179079	0.249605	-0.0112569	0.0257954	0.663513
cg22317586	0.00708653	0.010783	0.512595	0.00522991	0.00609016	0.392576	-0.00397138	0.00877255	0.651762
cg22317649	0.0323009	0.0224404	0.153221	-0.00290168	0.0126742	0.81939	-0.0211686	0.0182565	0.249067
cg22317764	-0.00369104	0.017452	0.832939	-0.00258463	0.0098568	0.793704	-0.00265282	0.0141982	0.852171
cg22317776	-0.00544732	0.0175314	0.756676	-0.000293553	0.00990168	0.976409	-0.000885487	0.0142628	0.950623
cg22317817	-0.00176331	0.00944865	0.852344	0.00445897	0.00533656	0.40544	8.54242e-05	0.00768702	0.991156
cg22317846	0.00241899	0.0275441	0.930197	-0.00790365	0.0155568	0.612559	-0.0101506	0.0224087	0.651566
cg22317887	-0.00439165	0.0186568	0.814397	0.0124198	0.0105373	0.241391	-0.00296707	0.0151784	0.845422
cg22317893	-0.00461236	0.00792234	0.561772	0.00104919	0.0044745	0.815099	0.000260038	0.00644528	0.9679
cg22317906	-0.0245492	0.0346219	0.479966	0.00956634	0.0195543	0.625779	0.021801	0.0281669	0.440798
cg22317989	-0.0146794	0.0145795	0.316487	0.0131174	0.00823445	0.114383	0.00817836	0.0118613	0.492138
cg22318010	0.0108991	0.00562619	0.0555992	-0.00299585	0.00317765	0.348106	-0.00716621	0.00457723	0.12066
cg22318077	-0.00124223	0.00731117	0.865432	-0.00774945	0.00412932	0.0635355	0.00234271	0.00594806	0.694538
cg22318139	0.00913815	0.00937785	0.332238	-0.00342789	0.00529657	0.519022	-0.0109651	0.00762942	0.153842
cg22318155	-0.0155245	0.0110635	0.163713	0.010999	0.00624861	0.0814876	0.00686858	0.00900079	0.447232
cg22318170	-0.0175931	0.0150991	0.246774	0.00118923	0.00852788	0.889379	0.013582	0.0122839	0.271576
cg22318391	-0.0228706	0.0488903	0.640971	0.026969	0.027613	0.331133	0.0165745	0.039775	0.677804
cg22318460	-0.0170031	0.0256783	0.509423	0.012913	0.014503	0.375448	0.0100823	0.0208908	0.630441
cg22318509	0.0185737	0.0127368	0.147962	-0.0174412	0.00719367	0.0171606	-0.00814579	0.0103621	0.433697
cg22318562	-0.00546597	0.00809987	0.501378	-0.000118022	0.00457477	0.97947	0.00529635	0.00658971	0.423498
cg22318624	-0.0194209	0.0198712	0.330807	0.00369861	0.0112231	0.742442	0.0117758	0.0161663	0.468095
cg22318746	0.0135939	0.0129958	0.298122	0.00269453	0.00733996	0.714332	-0.00184208	0.0105728	0.862045
cg22318776	0.0110259	0.00885239	0.215908	0.00227347	0.00499979	0.650321	-0.00933652	0.00720192	0.197885
cg22318792	-0.00345104	0.0090351	0.703318	0.00461539	0.00510298	0.367975	0.000129216	0.00735057	0.98601
cg22318806	-0.00440592	0.0141019	0.755375	0.000554262	0.00796471	0.944662	0.00115079	0.0114727	0.920306
cg22318821	-0.0179008	0.0186797	0.340268	0.00306791	0.0105502	0.771825	-0.000197603	0.015197	0.989652
cg22318872	0.00116344	0.00344501	0.736298	-0.000630307	0.00194573	0.746671	-0.00222407	0.00280272	0.42938
cg22318878	0.00402303	0.00954047	0.674182	0.00401849	0.00538841	0.457594	-0.00305942	0.00776171	0.694313
cg22318901	0.0335252	0.027181	0.220374	-0.0191811	0.0153517	0.214478	-0.0297088	0.0221133	0.182219
cg22318955	0.00278923	0.0357778	0.938019	-0.00374883	0.0202071	0.853205	0.00546622	0.0291073	0.851425
cg22318959	-0.022922	0.0401165	0.569047	-0.00755826	0.0226576	0.739405	-0.00579514	0.0326371	0.859433
cg22318989	0.00398552	0.00356361	0.266133	-0.00155288	0.00201271	0.442244	-0.00334057	0.0028992	0.252026
cg22318991	-0.00231301	0.00885796	0.794546	-0.00140005	0.00500293	0.780186	0.00132861	0.00720645	0.854108
cg22319016	-0.00113994	0.0240862	0.962349	0.00130491	0.0136038	0.923778	0.00976678	0.0195955	0.619305
cg22319052	0.0185598	0.0182125	0.310679	-0.00605132	0.0102863	0.557693	-0.0178668	0.0148169	0.230783
cg22319080	-0.0253925	0.0159801	0.115279	0.00169137	0.00902547	0.851735	0.0219788	0.0130007	0.0940947
cg22319147	0.0525891	0.0345627	0.13134	-0.0257349	0.0195208	0.190466	-0.0244076	0.0281187	0.387504
cg22319160	0.00246949	0.00822694	0.764683	0.000882998	0.00464654	0.849676	-0.00463849	0.00669309	0.489932
cg22319198	0.00444489	0.00583173	0.447777	0.00354756	0.00329373	0.284096	-0.0007407	0.00474445	0.87626
cg22319207	0.00948744	0.00824837	0.252852	-0.00510772	0.00465864	0.275591	-0.00597809	0.00671051	0.37519
cg22319263	-0.0197462	0.0151158	0.1945	0.00187129	0.00853736	0.826959	0.00889637	0.0122976	0.471143
cg22319267	0.00120618	0.0278988	0.965603	0.0103858	0.0157571	0.511364	0.00930551	0.0226973	0.682713
cg22319311	0.00367347	0.00687606	0.594385	-0.00103802	0.00388357	0.789811	-0.00395712	0.00559407	0.48101
cg22319338	-0.00659185	0.0169353	0.697945	0.00493376	0.00956496	0.607145	0.00873268	0.0137778	0.527673
cg22319381	-0.0111428	0.0108437	0.306676	-0.0010046	0.0061245	0.870045	0.0114758	0.00882201	0.196374
cg22319470	0.00109148	0.00245372	0.657426	-0.00147069	0.00138585	0.291199	0.000688363	0.00199624	0.730962
cg22319505	0.019635	0.0458039	0.669101	0.010463	0.0258698	0.686764	-0.0354132	0.0372641	0.344282
cg22319611	0.000902814	0.0132105	0.945654	0.00715202	0.00746121	0.34014	0.00347913	0.0107475	0.746843
cg22319618	0.00410227	0.0450106	0.927567	-0.0221253	0.0254218	0.386248	-0.0108961	0.0366187	0.766673
cg22319629	-0.0115731	0.00846427	0.174662	0.00901682	0.00478058	0.0622378	0.00779381	0.00688617	0.260477
cg22319647	0.00339595	0.0140137	0.80903	-0.00874781	0.00791486	0.271762	-0.00362518	0.0114009	0.751183
cg22319682	0.00211764	0.00346193	0.542158	-0.0021496	0.00195528	0.274297	-0.00232357	0.00281648	0.41138
cg22319834	-0.00287024	0.0150947	0.849586	0.00456777	0.00852543	0.593324	-0.00435004	0.0122804	0.723931
cg22319840	0.00271978	0.0127211	0.831147	0.00189973	0.00718483	0.79202	0.00032291	0.0103494	0.975173
cg22319885	0.00908933	0.00525419	0.0867928	-0.00534466	0.00296754	0.0747723	-0.00756489	0.00427458	0.0798811
cg22320000	0.00423342	0.00458421	0.358026	-0.00102517	0.00258914	0.693003	-0.00339005	0.00372952	0.365592
cg22320035	0.0219057	0.02351	0.35375	-0.0117923	0.0132783	0.376668	-0.0135904	0.0191267	0.479054
cg22320059	0.00414432	0.0108471	0.70324	-0.00387065	0.00612641	0.52899	-0.00276798	0.00882475	0.754446
cg22320071	-0.00742197	0.0315474	0.814495	-0.000954384	0.0178179	0.957392	-0.0084258	0.0256656	0.743392
cg22320082	-0.01696	0.0198634	0.39528	0.0141672	0.0112187	0.209653	0.0152887	0.01616	0.346434
cg22320083	0.00166082	0.00985019	0.866453	0.00100274	0.00556334	0.857336	-0.00410408	0.00801369	0.60971
cg22320179	-0.0279365	0.0190282	0.145261	0.0189107	0.010747	0.0815928	0.0101369	0.0154805	0.514118
cg22320183	-0.0145703	0.0338929	0.668218	0.0165228	0.0191426	0.390166	0.0121302	0.0275738	0.660966
cg22320231	0.0182958	0.00773803	0.0200311	-0.00704361	0.0043704	0.110252	-0.0125839	0.00629533	0.0483856
cg22320235	0.0146426	0.0147398	0.322956	-0.00611271	0.00832495	0.464541	-0.00296856	0.0119916	0.804998
cg22320365	-0.0228239	0.0246848	0.357438	0.000718614	0.0139419	0.958997	0.0100136	0.0200825	0.619161
cg22320399	0.01064	0.0409625	0.795602	-0.0190803	0.0231355	0.411532	-0.0171396	0.0333254	0.608193
cg22320401	-0.0305743	0.0237328	0.200684	0.0137493	0.0134042	0.307535	0.0265688	0.019308	0.171942
cg22320428	0.020043	0.0319026	0.531298	-0.0171388	0.0180184	0.343853	0.00254373	0.0259546	0.922127
cg22320456	0.0203476	0.0227074	0.372407	0.00167332	0.012825	0.89646	-0.0206511	0.0184737	0.266358
cg22320696	0.0314416	0.0421337	0.457312	-0.0322087	0.0237969	0.179015	-0.0324454	0.0342781	0.346204
cg22320727	-0.0115984	0.00774995	0.137716	0.00323454	0.00437714	0.461695	0.00489731	0.00630502	0.439188
cg22320760	-0.00951132	0.0510866	0.852688	-0.00457777	0.0288535	0.874267	0.0224719	0.0415619	0.589951
cg22320764	-0.0257645	0.0374767	0.493403	0.0367692	0.0211666	0.0855063	0.0315708	0.0304894	0.302998
cg22320795	0.0046974	0.0404785	0.907853	-0.0084727	0.0228621	0.711735	-0.00677279	0.0329316	0.837481
cg22320833	0.00845677	0.0130519	0.518544	-0.00105503	0.00737168	0.88649	-0.00837761	0.0106185	0.432038
cg22320849	-0.0394746	0.0192419	0.0428868	0.00120387	0.0108677	0.912021	0.0282352	0.0156544	0.0743573
cg22320962	-0.00619174	0.0115797	0.594064	0.00963966	0.00654017	0.143709	-0.00219303	0.00942076	0.816412
cg22320972	0.00648626	0.0176628	0.714241	0.00193243	0.00997584	0.846803	-0.00618115	0.0143697	0.668029
cg22320994	-0.0240041	0.0158433	0.132967	0.0174267	0.00894822	0.0543358	0.0127803	0.0128894	0.323868
cg22320999	-0.0189605	0.0281444	0.502097	0.00120772	0.0158958	0.939592	0.0247077	0.0228971	0.283202
cg22321036	-0.042669	0.0297049	0.154064	0.0428802	0.0167772	0.0121289	0.03589	0.0241666	0.140725
cg22321065	-0.0331787	0.0195291	0.0925041	0.00960528	0.0110299	0.385972	0.0238332	0.015888	0.136811
cg22321089	-0.000795093	0.0033778	0.814399	0.00103634	0.00190777	0.588209	0.00128237	0.00274803	0.641785
cg22321093	-0.000516747	0.00347199	0.881991	-0.00101022	0.00196097	0.607598	0.000931408	0.00282467	0.742299
cg22321227	-0.0197713	0.0205155	0.337557	0.00944688	0.0115871	0.416881	0.0208775	0.0166906	0.213964
cg22321267	-0.023317	0.0301299	0.440862	0.0264607	0.0170172	0.123184	0.0221913	0.0245124	0.367521
cg22321309	-0.00129793	0.012473	0.917335	0.00224499	0.00704466	0.750647	-0.0053991	0.0101475	0.595885
cg22321314	-0.000437225	0.00914162	0.961951	0.00236126	0.00516315	0.648446	-0.00401122	0.00743723	0.590873
cg22321327	0.0838069	0.0365536	0.0240025	-0.0397673	0.0206453	0.0569751	-0.0504755	0.0297385	0.0928109
cg22321422	0.009941	0.00954253	0.300087	0.00516645	0.00538957	0.340119	-0.0140831	0.00776339	0.0727311
cg22321511	-0.00642995	0.00700319	0.360797	-0.000530759	0.00395537	0.89353	0.00513977	0.0056975	0.36921
cg22321514	-0.0157628	0.014294	0.272834	0.00457632	0.00807319	0.572109	0.00445193	0.011629	0.702674
cg22321558	0.00174176	0.00292276	0.552596	-0.00119215	0.00165076	0.471902	-0.00197118	0.00237783	0.409129
cg22321559	0.00320393	0.00401284	0.426557	-0.00213121	0.00226643	0.349357	-0.00295557	0.00326467	0.367517
cg22321572	-0.0238601	0.0218811	0.278192	-0.00437783	0.0123583	0.723919	0.0218933	0.0178015	0.221696
cg22321597	-3.69916e-05	0.024787	0.998812	0.00764493	0.0139996	0.58625	0.00660638	0.0201656	0.743909
cg22321646	-0.015876	0.00946083	0.0965187	0.00456777	0.00534343	0.394726	0.0116177	0.00769692	0.134414
cg22321683	6.80824e-05	0.0258051	0.9979	-0.00605358	0.0145746	0.678792	-0.0168457	0.0209939	0.424257
cg22321713	-0.00731862	0.0383828	0.849175	-0.0171697	0.0216784	0.430262	-0.00684429	0.0312266	0.826965
cg22321764	0.0286062	0.0305721	0.35173	0.00510025	0.017267	0.768332	-0.0194667	0.0248721	0.435708
cg22321808	-0.0171367	0.030181	0.571471	0.0132595	0.0170461	0.438525	0.0170789	0.024554	0.488347
cg22321810	-0.00486126	0.0214252	0.820978	-0.00638876	0.0121009	0.598721	0.0110829	0.0174306	0.526371
cg22321985	0.0104325	0.0166416	0.532189	0.00896479	0.00939912	0.342537	-0.00857953	0.0135389	0.527757
cg22322019	-0.0011226	0.0164783	0.945824	0.00281502	0.00930689	0.762938	-0.00321372	0.0134061	0.811047
cg22322089	0.00412873	0.0124215	0.740307	-0.00439988	0.00701559	0.532014	0.00855152	0.0101056	0.399493
cg22322094	-0.0598093	0.0378605	0.117392	0.0266567	0.0213835	0.215514	0.0344717	0.0308017	0.265812
cg22322129	0.0210029	0.021709	0.33569	-0.0105353	0.0122612	0.392305	-0.0261924	0.0176615	0.141278
cg22322158	-0.0216102	0.0195503	0.271708	0.00192945	0.0110419	0.861645	0.00905639	0.0159053	0.570391
cg22322184	-0.0309137	0.0195853	0.117693	0.00360514	0.0110617	0.745185	0.0106824	0.0159337	0.504162
cg22322187	0.00434284	0.00476027	0.363845	-0.000728505	0.00268858	0.78699	-0.0025465	0.00387275	0.512373
cg22322245	-0.0306417	0.0165208	0.0666412	-0.000954037	0.00933088	0.918771	0.0263542	0.0134406	0.0527428
cg22322277	0.00541752	0.0304744	0.859268	-0.039864	0.0172118	0.0226371	-0.0105481	0.0247926	0.67144
cg22322343	0.00478117	0.00839886	0.57048	-0.00526325	0.00474364	0.269913	-0.00483776	0.00683295	0.480623
cg22322349	0.00669842	0.0117557	0.570117	0.00209867	0.00663958	0.752611	-0.00944346	0.00956395	0.325878
cg22322367	0.0177477	0.0124304	0.156537	-0.00473936	0.00702061	0.501224	-0.0138586	0.0101128	0.173694
cg22322375	-0.00376956	0.00997371	0.706286	-0.00263688	0.00563311	0.640749	0.0115325	0.00811418	0.158412
cg22322381	-0.0016802	0.0249191	0.94638	-0.000896997	0.0140742	0.949312	0.00214551	0.0202731	0.915933
cg22322535	0.00175051	0.00329841	0.596817	-0.000715487	0.00186292	0.701761	-0.00232995	0.00268344	0.387369
cg22322562	0.0341872	0.0352688	0.334766	0.00166599	0.0199196	0.933517	0.0064994	0.0286932	0.821274
cg22322597	-0.0165967	0.016245	0.30946	0.000476547	0.00917507	0.958683	0.00881975	0.0132162	0.506121
cg22322605	-0.0110187	0.0101027	0.278094	0.000286146	0.00570597	0.960106	0.00359629	0.00821914	0.662675
cg22322620	-0.0328583	0.0353484	0.354886	-0.0128853	0.0199646	0.520171	0.00833312	0.0287579	0.772606
cg22322647	0.002624	0.00270093	0.333682	-0.00157565	0.00152547	0.304196	-0.00165413	0.00219736	0.453387
cg22322653	0.0286164	0.0234743	0.225752	-0.0187356	0.0132582	0.160785	-0.013548	0.0190977	0.479758
cg22322663	-0.00121268	0.00347091	0.72755	-0.00282847	0.00196035	0.152255	0.000774196	0.00282378	0.784531
cg22322798	-0.00106413	0.00475256	0.823297	-0.00119731	0.00268422	0.656541	0.00335004	0.00386648	0.38837
cg22322800	-0.0299937	0.0390041	0.44375	-0.00194948	0.0220293	0.929664	-0.000813745	0.0317321	0.979593
cg22322818	-0.00939817	0.045138	0.835497	0.0192637	0.0254937	0.451686	0.0120195	0.0367223	0.744133
cg22322828	0.00139312	0.00322307	0.66652	0.00082415	0.00182037	0.651739	-0.000911452	0.00262215	0.728888
cg22322834	-0.00207474	0.00418415	0.621105	0.00391668	0.00236319	0.100643	0.00274303	0.00340404	0.4223
cg22322863	0.00105645	0.00258616	0.683797	-0.00128163	0.00146065	0.382397	-0.00117097	0.00210399	0.579106
cg22322867	0.00626293	0.00777265	0.422329	-0.00340694	0.00438996	0.439573	-0.00364971	0.00632349	0.56515
cg22322870	-0.0147774	0.00807648	0.0703376	0.00288452	0.00456156	0.528628	0.00881199	0.00657068	0.182985
cg22322928	-0.0265218	0.0396026	0.504625	0.010934	0.0223674	0.626048	0.000953666	0.032219	0.976447
cg22323048	-0.0186521	0.0388867	0.632544	-0.00210696	0.021963	0.92377	-0.00718552	0.0316365	0.820798
cg22323067	0.0246781	0.0156343	0.117683	-0.00388229	0.00883017	0.66115	-0.00823413	0.0127194	0.518907
cg22323086	-0.00481476	0.005482	0.381937	-0.00394012	0.00309621	0.206184	0.00447144	0.00445992	0.318531
cg22323120	0.0695744	0.0170312	9.01274e-05	-0.00707628	0.00961915	0.463704	-0.0502285	0.0138559	0.000460402
cg22323174	-0.02585	0.029278	0.379442	0.0227278	0.0165361	0.172441	0.00234363	0.0238193	0.921822
cg22323176	-0.0172994	0.0112368	0.126898	0.0127359	0.00634649	0.0475303	0.00662421	0.00914177	0.470419
cg22323230	0.010103	0.00820422	0.221104	0.000122184	0.00463371	0.979017	-0.0054392	0.0066746	0.4171
cg22323287	0.0431584	0.0173109	0.014338	-0.00897812	0.00977712	0.360727	-0.0294819	0.0140834	0.0388976
cg22323304	-0.0134036	0.0274562	0.626511	-0.000997336	0.0155071	0.948851	0.00209795	0.0223372	0.925363
cg22323350	0.00814661	0.00758087	0.285181	-0.00341019	0.00428164	0.427686	-0.0111847	0.00616747	0.0728161
cg22323421	0.0123775	0.00810926	0.130146	-0.00998342	0.00458007	0.031671	-0.0123508	0.00659734	0.0641755
cg22323494	-0.0218957	0.0197701	0.270781	0.0177037	0.011166	0.116075	0.0143848	0.0160841	0.373327
cg22323586	0.0214684	0.0189509	0.260046	-0.0141122	0.0107034	0.190416	-0.0112463	0.0154177	0.467469
cg22323716	-0.00271166	0.00982984	0.783237	0.00181559	0.00555185	0.744347	0.00712773	0.00799713	0.374959
cg22323734	-0.00747867	0.0090611	0.411172	-0.00270044	0.00511766	0.59892	0.00286697	0.00737172	0.698183
cg22323744	0.077491	0.0365853	0.0366972	-0.0377287	0.0206632	0.0709122	-0.0568625	0.0297642	0.0590011
cg22323751	-0.00606785	0.012503	0.628539	-0.00380324	0.00706165	0.591401	0.00821787	0.0101719	0.421107
cg22323778	-0.00133091	0.00301609	0.65999	-1.81781e-05	0.00170348	0.991507	0.00301973	0.00245376	0.221399
cg22323811	-0.0306241	0.0306256	0.319797	0.0233715	0.0172972	0.17975	0.00783457	0.0249156	0.753853
cg22323942	0.0599954	0.022816	0.00992903	-0.0208526	0.0128864	0.108836	-0.030598	0.0185621	0.102471
cg22323958	-0.0105521	0.0405651	0.79531	0.0141892	0.022911	0.537143	0.00818823	0.033002	0.804566
cg22323987	0.00475826	0.0144507	0.742651	0.00848437	0.00816171	0.301115	-0.00739214	0.0117565	0.530962
cg22324022	0.00307054	0.00421266	0.467811	-0.00305762	0.00237929	0.201788	0.000681214	0.00342724	0.842858
cg22324028	-0.00878877	0.0080806	0.279423	-0.000284462	0.00456389	0.950428	0.00640519	0.00657403	0.332298
cg22324029	-0.00910215	0.0417514	0.827876	-0.0129325	0.023581	0.584646	-0.00665864	0.0339671	0.844991
cg22324068	0.0185658	0.0352885	0.599997	0.00301614	0.0199308	0.880026	-0.00214687	0.0287092	0.940542
cg22324087	0.00378466	0.0088565	0.670075	-0.0057273	0.00500211	0.255008	-0.00273158	0.00720527	0.705427
cg22324103	0.00332271	0.0132173	0.802039	0.00505059	0.0074651	0.500279	-0.00253198	0.0107531	0.814339
cg22324127	0.0151095	0.0141044	0.286684	0.0013037	0.00796611	0.870339	-0.0176784	0.0114747	0.126627
cg22324176	0.00183595	0.00492461	0.710095	-0.00366677	0.0027814	0.190469	-0.00181502	0.00400645	0.651533
cg22324198	0.00311191	0.00979282	0.751332	-0.00409662	0.00553094	0.460663	-0.0021764	0.00796701	0.785292
cg22324297	-0.0398847	0.0399776	0.320893	0.0121846	0.0225791	0.590671	0.00872225	0.032524	0.789125
cg22324299	0.000435013	0.00851268	0.959348	0.000544662	0.00480792	0.910037	0.00652562	0.00692555	0.34838
cg22324358	-0.0253091	0.016389	0.125746	0.0230817	0.00925646	0.014321	0.0196841	0.0133334	0.14307
cg22324393	-0.0117344	0.00912146	0.201312	0.007205	0.00515176	0.165104	0.00930658	0.00742083	0.212783
cg22324403	-0.00918816	0.0109345	0.402792	0.00901559	0.00617577	0.147534	0.00600129	0.00889586	0.501508
cg22324487	0.00669853	0.0115285	0.562546	0.000133731	0.00651123	0.983656	0.000327882	0.00937908	0.972184
cg22324502	-0.0072633	0.024362	0.766228	0.0101575	0.0137596	0.462148	0.011148	0.0198199	0.575084
cg22324523	-0.0464595	0.0278944	0.0989968	-0.00190332	0.0157546	0.904089	0.0283096	0.0226937	0.215199
cg22324567	-0.00539345	0.024427	0.825709	0.00496298	0.0137963	0.71982	-0.00924444	0.0198728	0.642834
cg22324618	0.0016551	0.00447161	0.71208	-0.00378644	0.00252554	0.137021	-0.00281217	0.00363791	0.441373
cg22324641	0.00313829	0.00877682	0.721438	0.000194237	0.00495711	0.968824	0.00109595	0.00714045	0.878332
cg22324667	-0.038199	0.0263941	0.151017	0.030927	0.0149073	0.040642	0.028093	0.0214731	0.193836
cg22324696	0.00194743	0.027197	0.943062	0.00397908	0.0153607	0.796146	0.0144929	0.0221263	0.513996
cg22324709	0.00195455	0.0247361	0.937181	-0.0171356	0.0139709	0.222939	-0.00112307	0.0201243	0.955609
cg22324719	-0.00653757	0.0138003	0.636749	-0.000228901	0.00779435	0.976631	0.00613402	0.0112273	0.586069
cg22324740	0.0043426	0.00827503	0.600919	-0.00252096	0.0046737	0.590839	-0.00303624	0.00673221	0.652984
cg22324780	-0.000666239	0.0166265	0.968118	-0.0100105	0.00939059	0.289037	-0.00606802	0.0135266	0.654712
cg22324793	-0.00381125	0.0328816	0.907963	-0.0164845	0.0185714	0.376915	0.00240767	0.0267511	0.928469
cg22324795	0.00503305	0.0126593	0.691807	0.000919198	0.00714992	0.897969	-0.00431138	0.0102991	0.676411
cg22324885	0.00156207	0.00579205	0.787964	0.00153036	0.00327132	0.640959	-0.0048335	0.00471216	0.307534
cg22324939	0.017552	0.0190232	0.358449	-0.011417	0.0107442	0.290567	-0.0162949	0.0154764	0.294983
cg22324965	0.012984	0.015619	0.407827	-0.00432831	0.00882156	0.62477	-0.00584893	0.012707	0.646325
cg22325059	0.00093186	0.0101724	0.927198	0.00333832	0.00574535	0.562543	0.000614413	0.00827586	0.94097
cg22325110	-0.011166	0.0110808	0.316082	6.10652e-05	0.00625836	0.992235	0.0102061	0.00901483	0.260335
cg22325145	0.0191941	0.0196496	0.331065	-0.00259724	0.011098	0.815452	-0.00773186	0.0159861	0.629705
cg22325186	0.00032998	0.0288349	0.990893	0.00560637	0.0162858	0.731397	0.00493937	0.0234588	0.833672
cg22325204	0.0180287	0.0098942	0.0714823	0.000465621	0.0055882	0.933765	-0.0153368	0.00804949	0.0596702
cg22325209	-0.0243906	0.0237857	0.307684	0.0101886	0.0134341	0.45002	0.00487099	0.019351	0.801787
cg22325292	-0.0428119	0.0529547	0.420782	0.0201217	0.0299086	0.502674	0.009739	0.0430817	0.821626
cg22325294	-0.0163377	0.0174836	0.352364	0.00543761	0.00987467	0.583118	0.010522	0.0142239	0.461225
cg22325330	-0.00493481	0.00526766	0.351158	-0.00414188	0.00297515	0.167025	0.00505515	0.00428554	0.241022
cg22325332	-0.0302397	0.0271505	0.268098	0.00888543	0.0153345	0.563622	0.0139728	0.0220885	0.528478
cg22325408	0.00457759	0.017364	0.792622	-4.65246e-05	0.00980711	0.996225	-0.00475527	0.0141266	0.737125
cg22325435	0.00959318	0.0120527	0.427992	-0.00958814	0.0068073	0.162145	-0.00313878	0.00980554	0.749572
cg22325481	0.00339751	0.0028067	0.228999	-0.0010337	0.00158521	0.515872	-0.00236784	0.00228341	0.3023
cg22325530	0.00856944	0.011589	0.461403	-0.00979503	0.0065454	0.137743	-0.00360563	0.00942829	0.702973
cg22325570	0.0155251	0.0296644	0.601906	0.0204561	0.0167543	0.225036	-0.0186323	0.0241337	0.441946
cg22325572	-0.00742241	0.0318184	0.816035	0.00241684	0.0179709	0.893294	-0.0154669	0.0258861	0.551552
cg22325593	0.00486935	0.0162189	0.76464	-0.0013425	0.00916038	0.883784	-0.00433872	0.013195	0.742997
cg22325606	0.0398092	0.0280555	0.159087	-0.0240032	0.0158456	0.133037	-0.0232097	0.0228247	0.31172
cg22325646	0.00163067	0.00316079	0.607083	-0.00140671	0.0017852	0.432608	-0.00319298	0.00257148	0.217315
cg22325673	-0.0386915	0.0278518	0.167923	0.016754	0.0157306	0.289465	0.0334097	0.022659	0.143564
cg22325692	-0.0406629	0.0220132	0.0677345	0.0190546	0.012433	0.1286	0.0264076	0.017909	0.143542
cg22325703	-0.00336748	0.0084021	0.689447	0.00571701	0.00474546	0.231209	-0.00329533	0.00683558	0.630821
cg22325715	-0.0123746	0.0134667	0.360402	0.00777981	0.00760592	0.308891	0.00579724	0.0109559	0.597903
cg22325734	-0.00314092	0.0245805	0.898584	-0.011135	0.0138829	0.424458	0.00422919	0.0199976	0.832948
cg22325764	-0.0545658	0.0266776	0.0434971	0.00787148	0.0150674	0.602558	0.0521255	0.0217037	0.0182049
cg22325778	-0.0650023	0.0365324	0.0782902	0.0363893	0.0206333	0.0809132	0.0350182	0.0297212	0.241561
cg22325781	0.00471423	0.00873098	0.590462	0.000341473	0.00493122	0.944934	-0.00419572	0.00710315	0.556091
cg22325798	0.0126256	0.0160873	0.434454	-0.000548155	0.00908606	0.952016	-0.00577869	0.013088	0.659805
cg22325823	0.0245644	0.0239797	0.308177	-0.013246	0.0135436	0.33047	0.00284284	0.0195089	0.884442
cg22325828	-0.0066901	0.0198331	0.736597	0.00054941	0.0112016	0.960981	-0.00311758	0.0161353	0.847191
cg22325858	-0.013347	0.0122931	0.280263	0.00390932	0.00694309	0.574686	0.00481878	0.0100011	0.631006
cg22325893	0.00363953	0.0208184	0.861579	0.00716402	0.0117581	0.543747	0.00408607	0.0169369	0.809864
cg22325921	-0.0394888	0.0216454	0.0711466	0.00977306	0.0122252	0.425983	0.0366906	0.0176098	0.0398051
cg22325958	0.00437736	0.0222209	0.844241	0.0050438	0.0125503	0.688642	0.00660967	0.018078	0.715437
cg22326120	0.00970325	0.0112011	0.388453	-0.0135899	0.00632631	0.0341668	-0.000630248	0.00911271	0.945002
cg22326141	0.022096	0.0294328	0.454615	-0.0147692	0.0166235	0.376472	-0.00307118	0.0239452	0.898207
cg22326188	-0.0156621	0.0163212	0.339611	0.00698101	0.00921815	0.45068	0.0118689	0.0132782	0.373585
cg22326227	0.014121	0.0277946	0.612562	-0.0223745	0.0156982	0.157252	-0.00753158	0.0226125	0.739791
cg22326239	0.00966397	0.0113354	0.395989	-0.00908651	0.00640218	0.158989	-0.00327976	0.00922199	0.72287
cg22326353	0.00153982	0.00387076	0.691637	-0.00203787	0.00218619	0.353547	0.00104232	0.00314908	0.741358
cg22326417	-0.0340423	0.0308574	0.272636	0.0131765	0.0174281	0.451433	0.0380781	0.0251042	0.132537
cg22326420	-0.0163595	0.0260981	0.532217	0.00830772	0.0147401	0.574305	0.0156306	0.0212323	0.463385
cg22326434	0.00401127	0.00407938	0.327879	0.000257992	0.00230401	0.911072	-0.00204534	0.0033188	0.539134
cg22326463	-0.0176247	0.0215334	0.415068	0.00798278	0.012162	0.513123	0.00703814	0.0175187	0.688742
cg22326508	-0.0175542	0.0208488	0.401852	-0.000608277	0.0117753	0.958907	0.00645202	0.0169617	0.704481
cg22326588	0.00142812	0.00485871	0.769433	0.000901873	0.00274418	0.743122	-0.00158117	0.00395284	0.69002
cg22326681	-0.00674026	0.0150635	0.655532	0.0160554	0.00850777	0.0621011	-0.00445732	0.012255	0.716855
cg22326736	-0.0587352	0.0235137	0.0141577	0.0193047	0.0132804	0.149247	0.03908	0.0191297	0.0437478
cg22326754	-0.0224	0.0268235	0.405701	-0.00682134	0.0151498	0.653518	-0.000382981	0.0218225	0.986034
cg22326867	0.00334245	0.0109628	0.761096	0.000890279	0.00619174	0.885966	-0.007733	0.00891886	0.388039
cg22326892	3.32707e-05	0.00860595	0.996923	0.00454517	0.0048606	0.352033	-0.00123966	0.00700143	0.859829
cg22326929	0.00447671	0.00900297	0.620128	0.0101335	0.00508484	0.049054	-0.00141474	0.00732443	0.847238
cg22326973	0.0342169	0.0112442	0.00300599	-0.0172654	0.00635068	0.00775304	-0.0154715	0.0091478	0.0939608
cg22326985	0.0264715	0.0160315	0.101894	-0.00146307	0.0090545	0.871966	-0.0144117	0.0130425	0.271876
cg22327037	-0.00527415	0.00871555	0.546483	-0.00181673	0.0049225	0.712874	0.0058637	0.0070906	0.410264
cg22327078	0.0110538	0.00984484	0.264264	-0.00355165	0.00556032	0.524476	-0.00712368	0.00800933	0.375954
cg22327110	-0.0389741	0.0222692	0.0832244	0.0226087	0.0125775	0.0753284	0.0318181	0.0181172	0.082173
cg22327122	0.0138321	0.0252296	0.584767	-0.0243964	0.0142496	0.0900448	-0.00451773	0.0205257	0.82625
cg22327175	-0.00670614	0.0308016	0.828099	0.0105888	0.0173966	0.544151	-0.00417765	0.0250588	0.867939
cg22327282	9.99169e-05	0.00451265	0.98238	-0.00240217	0.00254873	0.348255	0.00235769	0.0036713	0.522246
cg22327312	-0.0165754	0.036156	0.647651	0.00531379	0.0204208	0.795244	0.0170773	0.029415	0.562866
cg22327338	0.02191	0.0297386	0.463033	-0.00965578	0.0167962	0.566691	-0.00414679	0.024194	0.864265
cg22327527	0.00211958	0.0182866	0.907962	-0.00771994	0.0103282	0.456574	0.000481105	0.0148772	0.974268
cg22327543	-0.00283638	0.0143282	0.843488	0.00338813	0.00809251	0.67637	0.00560197	0.0116568	0.63189
cg22327646	0.00341519	0.0127755	0.789782	0.00735817	0.00721556	0.310351	0.00624518	0.0103936	0.549316
cg22327666	0.032589	0.0194289	0.0966612	-0.0209071	0.0109733	0.0596774	-0.0153511	0.0158065	0.333847
cg22327690	-0.0147865	0.0117497	0.211219	0.00347676	0.0066362	0.601526	0.0111951	0.00955909	0.244379
cg22327703	0.00123284	0.00728917	0.866041	0.00231237	0.00411689	0.575618	0.0023102	0.00593016	0.697701
cg22327746	-0.0222991	0.0424712	0.600741	-0.00235735	0.0239876	0.921916	-0.00498705	0.0345528	0.885535
cg22327778	-0.0125161	0.00877375	0.156892	0.00477343	0.00495537	0.337776	0.00777904	0.00713794	0.278467
cg22327802	-0.00208494	0.00589098	0.724159	9.75884e-05	0.0033272	0.976661	-0.00511431	0.00479265	0.288541
cg22327816	0.0230616	0.0159454	0.151288	-0.00958788	0.00900588	0.289662	-0.0186438	0.0129725	0.153852
cg22327832	0.019942	0.0255736	0.437394	-0.00533552	0.0144439	0.712629	-0.010662	0.0208056	0.609482
cg22327848	0.00367511	0.00706335	0.604023	-0.0035111	0.00398935	0.380948	-0.000553901	0.00574644	0.923407
cg22328206	-0.0242128	0.0122568	0.0510292	0.00198474	0.00692259	0.774944	0.0242762	0.00997161	0.0167203
cg22328249	-0.00569249	0.0423522	0.893355	-0.00814531	0.0239203	0.734195	-0.00701666	0.0344559	0.839056
cg22328256	-0.00559356	0.0230814	0.809023	-0.00881146	0.0130363	0.500684	0.00681235	0.018778	0.717548
cg22328298	-0.023499	0.027837	0.400633	0.00519977	0.0157222	0.741556	0.0274779	0.022647	0.227926
cg22328396	-0.0114258	0.0415914	0.784114	-0.0266765	0.0234907	0.258885	-0.0103421	0.033837	0.760523
cg22328441	0.00289589	0.0130003	0.82419	0.0130462	0.00734252	0.0787034	-0.0110947	0.0105765	0.29676
cg22328457	-0.00772765	0.0175998	0.661573	-0.0105471	0.0099403	0.291275	0.0112787	0.0143185	0.432773
cg22328476	0.00489104	0.00949306	0.607558	0.00190224	0.00536163	0.723512	-0.00708957	0.00772314	0.360891
cg22328512	0.00111668	0.0106906	0.917022	-0.00371977	0.00603799	0.539282	0.00852121	0.0086974	0.329626
cg22328598	0.00624945	0.0215881	0.772821	0.00629433	0.0121928	0.606855	0.00839536	0.0175631	0.633707
cg22328630	0.0557113	0.0322793	0.0875139	-0.00826909	0.0182312	0.651142	-0.0269501	0.026261	0.307305
cg22328644	-0.0135416	0.0338489	0.689983	-0.00578129	0.0191177	0.762984	0.00092465	0.027538	0.973283
cg22328675	-0.0242945	0.0207632	0.24481	0.00971793	0.011727	0.409298	0.0272018	0.0168921	0.110542
cg22328742	0.0114989	0.00860316	0.184452	-0.00404628	0.00485902	0.407018	-0.00998716	0.00699916	0.156784
cg22328746	0.00850447	0.0409899	0.836068	0.00804441	0.0231509	0.728978	-0.0066937	0.0333476	0.84133
cg22328771	0.00538399	0.00500866	0.285042	-0.00316182	0.00282887	0.266428	-0.00310886	0.00407483	0.44733
cg22328786	7.08571e-05	0.0101907	0.994466	0.000142331	0.00575564	0.980321	0.00279497	0.00829069	0.736746
cg22328837	0.0324928	0.0260844	0.215852	-0.0167106	0.0147324	0.259443	-0.0298826	0.0212212	0.162251
cg22328850	-0.0222739	0.0236045	0.34768	0.0154521	0.0133317	0.249254	0.0225594	0.0192036	0.242943
cg22328857	0.010234	0.00792939	0.199864	-0.00211016	0.00447848	0.638561	-0.00545262	0.00645101	0.400038
cg22328890	0.00231105	0.0035623	0.518016	-0.00108418	0.00201197	0.591201	-0.0023438	0.00289814	0.420632
cg22328895	0.00744004	0.044117	0.866425	-0.022161	0.0249171	0.375972	-0.021974	0.0358917	0.541804
cg22328901	0.00376828	0.00262426	0.154203	-0.00239605	0.00148217	0.109182	0.000266207	0.00213498	0.901026
cg22328929	-0.0142378	0.0113054	0.210883	0.00851484	0.00638523	0.185452	0.00579007	0.00919758	0.530473
cg22328955	0.0066999	0.00388533	0.0877866	-0.00112325	0.00219442	0.609895	-0.0032818	0.00316094	0.301716
cg22328989	0.011656	0.0156509	0.458207	-0.011449	0.00883958	0.198296	-0.00299478	0.0127329	0.814545
cg22329021	-0.0327946	0.0276936	0.239201	0.00592949	0.0156412	0.705438	0.0210944	0.0225303	0.351437
cg22329027	-0.0208333	0.00851906	0.0162495	0.00843011	0.00481153	0.0828905	0.0200051	0.00693074	0.00479345
cg22329088	-0.0221246	0.0243526	0.365838	0.0019077	0.0137542	0.889972	0.0173945	0.0198122	0.382108
cg22329152	0.00991577	0.0168708	0.558053	-0.0111465	0.00952853	0.244919	-0.00598544	0.0137253	0.663733
cg22329153	-0.0193863	0.0150472	0.200653	0.0178825	0.0084986	0.0379231	0.0174701	0.0122418	0.156732
cg22329201	0.0207353	0.0101199	0.0431383	-0.00188015	0.00571567	0.742898	-0.0151179	0.00823311	0.0693555
cg22329218	0.00243596	0.0114233	0.831579	-0.00192706	0.00645181	0.765813	-0.000688942	0.00929349	0.941057
cg22329233	0.000133496	0.00500387	0.97877	-0.000543981	0.00282616	0.847764	0.00164696	0.00407094	0.686679
cg22329265	-0.00149095	0.0187786	0.936879	0.000799604	0.0106061	0.940057	0.00437072	0.0152775	0.775413
cg22329286	0.00626787	0.0111947	0.576828	0.00805684	0.00632272	0.205582	-0.00690663	0.00910753	0.450066
cg22329411	-0.0227308	0.0209504	0.280593	0.0198563	0.0118327	0.0965162	0.0197211	0.0170444	0.250066
cg22329423	0.0146199	0.0108046	0.179132	-0.00203988	0.00610241	0.738887	-0.00720393	0.00879019	0.414466
cg22329488	0.00127585	0.0032638	0.696712	-0.00036325	0.00184338	0.844191	-0.000686529	0.00265529	0.796523
cg22329515	0.00269107	0.0197998	0.892168	0.00408139	0.0111828	0.715921	0.00104502	0.0161083	0.948406
cg22329548	-0.00136214	0.0148237	0.926973	-0.00342427	0.00837233	0.683433	0.00946785	0.0120599	0.434307
cg22329579	-0.000177887	0.019643	0.992793	-0.00354492	0.0110943	0.750008	0.0203524	0.0159807	0.205831
cg22329642	0.0473154	0.0452616	0.298421	-0.03536	0.0255636	0.169741	-0.0401414	0.0368229	0.278333
cg22329648	0.00520669	0.0610067	0.93216	0.0155142	0.0344563	0.653519	0.00506354	0.0496324	0.918949
cg22329711	-0.00351333	0.0187844	0.852021	0.000292976	0.0106094	0.978025	-0.00113427	0.0152822	0.940986
cg22329743	0.000217285	0.00977979	0.982319	0.00681206	0.00552358	0.220425	-0.00812874	0.00795641	0.309458
cg22329776	-0.0287313	0.0172342	0.0986846	0.0136877	0.00973378	0.162825	0.0137004	0.014021	0.330908
cg22329831	0.0115799	0.0166094	0.487337	-0.00336708	0.00938093	0.720421	-0.00858662	0.0135127	0.526618
cg22329875	-0.0254386	0.0402957	0.529314	0.0224073	0.0227588	0.327267	0.00995531	0.0327828	0.76202
cg22329888	-0.0161112	0.0196567	0.414418	0.00943496	0.011102	0.397485	0.00540459	0.0159919	0.736117
cg22329892	0.00185806	0.00412098	0.653073	-0.000228119	0.00232751	0.922125	-0.000443539	0.00335265	0.895022
cg22329918	-0.0032112	0.011737	0.784972	-0.00339668	0.00662903	0.609527	0.000569878	0.00954876	0.952531
cg22329965	0.00256783	0.00745933	0.731401	0.00685912	0.004213	0.106718	0.0023936	0.00606859	0.694124
cg22330021	-0.00356688	0.0113106	0.753161	-0.00283533	0.00638816	0.658136	0.00333199	0.0092018	0.718055
cg22330055	-0.00908013	0.0066212	0.173391	0.00535079	0.00373962	0.155658	0.00535682	0.00538672	0.322453
cg22330067	-0.0212978	0.0149168	0.156538	0.0034228	0.00842496	0.685431	0.0109936	0.0121357	0.367215
cg22330094	0.0158279	0.0279179	0.572047	-0.00801198	0.0157679	0.612511	-0.000355871	0.0227128	0.987531
cg22330101	-0.0422775	0.034525	0.223681	0.00901532	0.0194995	0.644866	0.0109415	0.028088	0.69772
cg22330165	-0.00362738	0.00263989	0.172556	0.000956279	0.001491	0.522781	0.00226503	0.0021477	0.294189
cg22330213	-0.00495339	0.0262575	0.85076	0.0154981	0.0148301	0.298574	0.00552144	0.0213619	0.796585
cg22330331	0.0035774	0.00364363	0.328605	0.000716237	0.0020579	0.728555	-0.000242031	0.0029643	0.935093
cg22330391	0.0381829	0.0179456	0.0358713	-0.00762151	0.0101356	0.453881	-0.0359524	0.0145998	0.0155414
cg22330467	-0.00900082	0.0220036	0.683387	-0.00866185	0.0124275	0.487459	0.00631975	0.0179012	0.72482
cg22330471	0.0103645	0.00587106	0.0806184	-0.00522741	0.00331595	0.118146	-0.00610421	0.00477644	0.204274
cg22330492	0.00301609	0.00296785	0.312011	-0.000791206	0.00167623	0.637965	-0.00103695	0.00241452	0.668527
cg22330497	-0.00133025	0.00967187	0.890888	0.00393893	0.00546263	0.472584	-0.00151067	0.00786862	0.84815
cg22330512	0.00194459	0.00354111	0.584154	0.000665228	0.002	0.740137	-0.00126934	0.00288089	0.660468
cg22330533	0.00898261	0.0202065	0.657632	-0.00659122	0.0114125	0.564897	0.00286138	0.0164391	0.862178
cg22330534	0.00350964	0.022172	0.874553	-0.00433215	0.0125226	0.730125	0.00953334	0.0180382	0.598341
cg22330541	0.0142889	0.0260245	0.584217	-0.011934	0.0146985	0.418805	-0.013662	0.0211724	0.520257
cg22330567	-0.0254892	0.0373858	0.496981	-0.00172451	0.0211153	0.935075	0.00289731	0.0304155	0.924305
cg22330570	-0.00520968	0.0205101	0.800023	0.00585869	0.011584	0.614163	0.0105371	0.0166861	0.529192
cg22330572	-0.0162427	0.0145349	0.266514	0.0135763	0.00820925	0.101372	-0.000642745	0.011825	0.956763
cg22330607	-0.0387996	0.0182847	0.036362	0.0115203	0.0103271	0.267346	0.0177872	0.0148757	0.23469
cg22330625	0.00828551	0.011713	0.481012	-0.0097369	0.00661547	0.144269	-0.00207636	0.00952923	0.827965
cg22330638	-0.00930976	0.0474707	0.844926	0.0255921	0.0268112	0.342165	0.00499296	0.0386201	0.897398
cg22330749	-0.019536	0.0146311	0.184893	0.00735674	0.00826358	0.375506	0.0107415	0.0119032	0.369058
cg22330763	0.0108979	0.0328416	0.740725	0.00389184	0.0185488	0.834246	0.00169697	0.0267185	0.949487
cg22330822	-0.00140434	0.00946687	0.882377	0.00156113	0.00534684	0.770924	0.00228905	0.00770184	0.766936
cg22330841	-0.0377399	0.0192927	0.0532913	0.0187965	0.0108964	0.0876771	0.0219189	0.0156957	0.165722
cg22330875	-0.00319346	0.0373511	0.93204	-0.00275815	0.0210957	0.896245	0.0052545	0.0303873	0.863073
cg22330877	-0.0139336	0.00888891	0.120215	0.00455089	0.00502042	0.366907	0.0106674	0.00723164	0.143389
cg22330913	-0.0024188	0.010855	0.824132	-0.00170423	0.00613083	0.781616	-0.00113374	0.00883113	0.898111
cg22330924	-0.0149131	0.0131115	0.258142	0.00119453	0.00740529	0.872183	0.012604	0.0106669	0.240224
cg22330935	0.0306651	0.0108339	0.00563939	0.00209345	0.00611892	0.732988	-0.0211792	0.00881397	0.0181475
cg22331032	0.0051042	0.0128269	0.691547	-0.00599139	0.00724456	0.410235	0.00154885	0.0104354	0.882314
cg22331093	0.00924939	0.0171473	0.590828	0.00799884	0.00968469	0.410852	-0.00510273	0.0139503	0.715317
cg22331096	0.000610521	0.00704645	0.931133	0.00137393	0.0039798	0.730664	-0.000538039	0.00573269	0.925416
cg22331106	0.00882122	0.00767063	0.252943	-0.00555164	0.00433234	0.203062	-0.00337216	0.00624049	0.590169
cg22331108	0.00512783	0.0413002	0.901443	-0.0148609	0.0233262	0.52555	-0.010005	0.0336001	0.766511
cg22331138	0.00236512	0.00998697	0.81329	-4.53239e-05	0.00564059	0.993605	-0.00248056	0.00812497	0.760784
cg22331165	0.0085294	0.0075939	0.2641	-0.00526464	0.004289	0.222584	-0.0045147	0.00617807	0.466668
cg22331182	0.00834012	0.0135748	0.540388	0.00719739	0.00766701	0.350168	-0.00930864	0.0110439	0.401351
cg22331200	0.035513	0.0324538	0.276522	-0.035281	0.0183297	0.0571551	-0.0422889	0.026403	0.112447
cg22331257	-0.00312418	0.00285596	0.276673	0.0012739	0.00161303	0.431576	0.00275495	0.00232348	0.238608
cg22331278	-0.00338207	0.00454525	0.458603	-0.000550515	0.00256714	0.830644	0.00239453	0.00369782	0.518788
cg22331294	0.0209314	0.022128	0.346514	-0.00980162	0.0124978	0.434775	-0.0133614	0.0180024	0.459742
cg22331349	-0.00492768	0.0168841	0.771015	0.00291592	0.00953605	0.760422	0.00415066	0.0137362	0.763162
cg22331498	-0.0131744	0.024348	0.589677	-0.00607587	0.0137517	0.659587	0.0166399	0.0198085	0.402933
cg22331550	0.0284015	0.0567585	0.617921	0.00701404	0.0320569	0.827261	-0.0055182	0.0461763	0.905122
cg22331594	-0.00811416	0.0170312	0.63483	0.00548164	0.00961917	0.570073	0.00964664	0.0138559	0.487944
cg22331666	-0.00341062	0.00585264	0.561401	0.00444903	0.00330555	0.181431	0.0041251	0.00476146	0.388414
cg22331671	0.00553384	0.0102497	0.590488	-0.0131144	0.00578897	0.0256886	0.00789082	0.00833869	0.346328
cg22331699	-0.00378167	0.0263209	0.886052	0.0202507	0.0148659	0.176251	0.0184343	0.0214136	0.391411
cg22331723	0.0274216	0.0491903	0.578485	0.00437553	0.0277824	0.875181	-0.00328777	0.0400191	0.934691
cg22331740	-0.012699	0.0237997	0.594842	0.00523119	0.013442	0.697995	0.00270324	0.0193624	0.889252
cg22331779	-0.00730401	0.0066508	0.274801	0.00120657	0.00375634	0.748737	0.00646754	0.0054108	0.234854
cg22331825	-0.00666854	0.0111751	0.552061	0.0112081	0.00631162	0.0788729	0.00395303	0.00909155	0.664661
cg22331840	-0.022489	0.0314125	0.475741	-0.00861476	0.0177416	0.628358	0.0132488	0.0255559	0.605329
cg22331862	0.037115	0.0214684	0.0869906	-0.0113849	0.0121253	0.350068	-0.0146881	0.0174658	0.402415
cg22332045	0.00012908	0.0107549	0.990448	0.00617105	0.0060743	0.312165	-0.00137214	0.0087497	0.875708
cg22332049	-0.0254148	0.0332011	0.445825	0.00321709	0.0187518	0.864136	0.0100267	0.027011	0.711284
cg22332066	0.0039969	0.0282708	0.887861	0.00474926	0.0159672	0.766762	0.00747107	0.0229999	0.746002
cg22332076	0.000418018	0.0429799	0.99226	-0.0243775	0.0242749	0.317741	0.00551868	0.0349666	0.874918
cg22332106	-0.0055915	0.0196597	0.776693	0.00794083	0.0111037	0.476215	0.00659621	0.0159943	0.680939
cg22332157	0.0369279	0.0433925	0.396833	-0.0230274	0.0245079	0.349738	-0.0310965	0.0353023	0.380547
cg22332188	0.00446088	0.00640639	0.487878	-0.00179149	0.0036183	0.621624	-0.00144257	0.00521196	0.782532
cg22332233	-0.00465867	0.0148221	0.753958	-0.00270494	0.00837148	0.747297	-0.00333639	0.0120587	0.782608
cg22332249	-0.0277577	0.0216808	0.203466	0.00383015	0.0122452	0.755107	0.0175462	0.0176386	0.322301
cg22332266	0.0452357	0.0328911	0.172168	-0.0355808	0.0185767	0.0583643	-0.00996734	0.0267588	0.710333
cg22332276	-0.0144098	0.00978199	0.143931	0.0129718	0.00552482	0.020889	0.00526602	0.00795821	0.50971
cg22332289	-0.0090428	0.010002	0.368159	0.0057151	0.00564907	0.314178	0.00404195	0.00813718	0.620495
cg22332306	-0.00164599	0.010746	0.878577	0.00278147	0.00606929	0.647761	0.00516223	0.00874248	0.55623
cg22332321	0.0193502	0.0246544	0.434431	-0.00629424	0.0139247	0.652254	-0.011622	0.0200578	0.56363
cg22332339	-0.0201348	0.0159733	0.210473	-0.00396198	0.00902167	0.66151	0.00570107	0.0129952	0.661841
cg22332365	0.00543094	0.0184757	0.769417	0.0040137	0.010435	0.701338	0.000247499	0.015031	0.986896
cg22332388	6.25911e-05	0.00343904	0.985516	-0.00302676	0.00194235	0.122387	0.000381925	0.00279785	0.891701
cg22332495	0.00424943	0.0119576	0.723073	0.00378747	0.0067536	0.576208	-0.00112267	0.00972819	0.908361
cg22332577	0.000747044	0.0169339	0.964902	-0.00742596	0.00956421	0.439364	0.00466129	0.0137767	0.735827
cg22332589	0.0159654	0.0271722	0.558177	-0.0164909	0.0153467	0.285213	0.00274122	0.0221061	0.901567
cg22332666	0.0192819	0.0261441	0.462566	-0.0127233	0.0147661	0.39098	-0.0205411	0.0212698	0.33655
cg22332696	-0.0198416	0.021883	0.366784	0.0278775	0.0123594	0.0263214	0.00934474	0.0178031	0.600843
cg22332720	0.00439556	0.00624311	0.483062	0.00250908	0.00352608	0.478417	-0.00013996	0.00507913	0.978072
cg22332722	-0.0579331	0.0392505	0.143155	0.045016	0.0221685	0.0450015	0.0292506	0.0319325	0.361909
cg22332724	0.000173992	0.00945231	0.985351	-0.0022638	0.00533862	0.672465	-0.00252048	0.00768999	0.743791
cg22332744	0.0147637	0.0294171	0.616882	-0.0124054	0.0166146	0.457059	-0.0308303	0.0239325	0.200703
cg22332770	-0.00322947	0.00945295	0.733356	0.00138763	0.00533898	0.795482	0.00675637	0.00769052	0.381804
cg22332818	-0.0392676	0.0223331	0.0818242	0.0307455	0.0126136	0.0165927	0.0335687	0.0181693	0.067683
cg22332884	0.00920943	0.0130387	0.481667	0.000821172	0.00736419	0.911441	-0.0161601	0.0106077	0.130871
cg22332891	-0.00234744	0.00425517	0.582433	-0.00385021	0.0024033	0.112363	0.0030037	0.00346183	0.387699
cg22332910	0.00767719	0.0056758	0.17929	-0.00123384	0.00320566	0.701151	-0.00255188	0.00461758	0.581765
cg22332971	0.0202079	0.0279947	0.472107	-0.0119882	0.0158113	0.450146	0.000547416	0.0227753	0.980873
cg22332983	-0.00662933	0.0193187	0.732215	-0.00401979	0.0109111	0.71336	0.0167427	0.0157168	0.289371
cg22333016	-0.0109949	0.00940199	0.24507	0.00268159	0.0053102	0.614701	0.0084422	0.00764906	0.27243
cg22333103	0.00186664	0.0288375	0.948521	-0.0106679	0.0162873	0.514013	-0.0100659	0.023461	0.66883
cg22333163	0.0112084	0.0113941	0.327687	-0.0124516	0.00643536	0.0558891	-0.012862	0.00926979	0.168432
cg22333165	-0.0351825	0.0229992	0.129306	-0.000550773	0.0129899	0.966266	0.014749	0.0187112	0.432456
cg22333259	-0.0142534	0.0178349	0.426116	0.000874778	0.0100731	0.930973	0.0140398	0.0145097	0.33562
cg22333303	-0.00535255	0.00815906	0.513345	0.0017039	0.0046082	0.712364	0.004138	0.00663786	0.534474
cg22333313	0.00749107	0.0367613	0.838951	-0.0130046	0.0207626	0.532542	-0.0250324	0.0299074	0.40463
cg22333338	-0.0218088	0.025234	0.389553	0.00395989	0.014252	0.781715	0.0218376	0.0205293	0.290066
cg22333340	-0.0116286	0.0135057	0.391333	-0.00742524	0.00762797	0.33274	0.00808938	0.0109877	0.463354
cg22333390	-0.0610056	0.0217825	0.00614428	0.025226	0.0123027	0.0429903	0.0347438	0.0177213	0.0527689
cg22333412	0.0370914	0.0266726	0.16749	0.000605108	0.0150645	0.968041	-0.036809	0.0216997	0.0930046
cg22333441	0.013501	0.0100549	0.182463	0.00199582	0.00567899	0.726013	-0.0129105	0.00818027	0.11773
cg22333471	-0.0210369	0.0157233	0.18401	0.00614709	0.00888043	0.490445	0.0183298	0.0127918	0.155058
cg22333722	-0.0127466	0.0110379	0.250977	0.00633235	0.00623414	0.312248	0.00618996	0.00897994	0.492257
cg22333785	-0.0204303	0.0210817	0.33488	0.0094075	0.0119068	0.431382	0.00401906	0.0171512	0.815216
cg22333800	-0.0101081	0.00827818	0.224998	0.00514164	0.00467548	0.274155	0.00358928	0.00673477	0.595276
cg22333833	-0.00027674	0.00893197	0.975346	-0.00802302	0.00504473	0.114971	0.00100155	0.00726667	0.890659
cg22333836	-0.00822941	0.0027209	0.00317956	0.000673611	0.00153675	0.662108	0.00566221	0.0022136	0.0120622
cg22333841	-0.0158692	0.0252919	0.53183	0.000264816	0.0142848	0.985247	0.00269031	0.0205764	0.896243
cg22333846	0.00786877	0.00884123	0.375641	-0.0028903	0.00499349	0.564042	-0.00283126	0.00719284	0.694716
cg22333857	-0.0101747	0.0147515	0.491988	0.0114778	0.0083316	0.171457	0.00239486	0.0120012	0.842245
cg22333888	0.0155342	0.0186656	0.407298	-0.0192503	0.0105422	0.0708916	-0.00723314	0.0151855	0.634907
cg22333897	-0.00217252	0.0170723	0.899	-0.00593012	0.00964236	0.539976	0.00707728	0.0138893	0.611513
cg22334000	0.00580261	0.00389862	0.139862	-0.00114642	0.00220192	0.603789	-0.00293115	0.00317175	0.357682
cg22334059	-0.012005	0.0323953	0.711752	0.00449459	0.0182967	0.806467	0.0328051	0.0263554	0.216202
cg22334099	-0.029159	0.0285279	0.30924	0.000744217	0.0161124	0.963254	0.0275569	0.0232091	0.237967
cg22334140	-0.0200728	0.0182341	0.273663	0.0113646	0.0102985	0.272504	0.00463498	0.0148345	0.755365
cg22334142	-0.014499	0.00656735	0.0295944	0.00369327	0.00370921	0.321847	0.0138074	0.00534291	0.0112341
cg22334164	0.0180052	0.0304249	0.555353	-0.00991696	0.0171838	0.565189	-0.00741226	0.0247524	0.765226
cg22334171	0.0110412	0.0169619	0.51661	-0.0149121	0.00958001	0.122794	-0.00836078	0.0137995	0.545998
cg22334188	0.0288124	0.0190233	0.133096	-0.00464347	0.0107443	0.666559	-0.0072109	0.0154765	0.642303
cg22334320	-0.00201842	0.0167756	0.904477	-0.0073792	0.00947476	0.437958	0.0161925	0.0136479	0.238312
cg22334352	-0.0182673	0.0236854	0.442417	-0.0044956	0.0133774	0.737545	0.00301589	0.0192694	0.875952
cg22334393	-0.00264525	0.00284314	0.354452	0.00188091	0.00160579	0.244308	0.000667499	0.00231306	0.773513
cg22334512	0.0127294	0.0081365	0.120929	-0.00647672	0.00459546	0.16189	-0.0114833	0.00661951	0.0859253
cg22334523	-0.021985	0.0138069	0.114534	0.00778845	0.00779807	0.320368	0.0170699	0.0112327	0.131816
cg22334524	-0.00238444	0.0246578	0.923161	-0.00307579	0.0139266	0.825664	0.0140388	0.0200605	0.485696
cg22334542	0.00348466	0.0125671	0.782146	-0.00500308	0.00709786	0.482562	-0.00762945	0.0102241	0.457319
cg22334543	0.00505385	0.00644869	0.435105	-0.00153703	0.00364219	0.673944	-0.000278046	0.00524637	0.957842
cg22334548	0.00303025	0.0099407	0.76114	0.00337826	0.00561446	0.548758	-0.00515635	0.00808733	0.525231
cg22334559	-0.00129311	0.00790193	0.870348	0.00191212	0.00446298	0.66927	0.00293724	0.00642867	0.648757
cg22334594	0.00619546	0.0292389	0.832632	-0.0150297	0.016514	0.364992	0.00309687	0.0237875	0.896684
cg22334632	0.0132499	0.0424948	0.755854	-0.0188646	0.0240008	0.433765	-0.0102207	0.0345719	0.768134
cg22334665	0.00301094	0.00727198	0.679744	-0.00214958	0.00410718	0.601897	-0.00181173	0.00591617	0.760077
cg22334668	-0.00270646	0.00490488	0.582349	0.00133817	0.00277025	0.630139	-0.00202013	0.0039904	0.61382
cg22334681	-0.0342407	0.0482951	0.480014	0.016147	0.0272768	0.555236	0.0341326	0.0392908	0.387125
cg22334684	-0.00792156	0.037412	0.832751	0.00277934	0.0211301	0.895622	0.0181781	0.0304368	0.551725
cg22334692	-0.00460874	0.0239493	0.847798	0.0019911	0.0135265	0.883276	-0.0025018	0.0194841	0.898094
cg22334705	0.00688271	0.0491465	0.888912	0.0111191	0.0277577	0.689605	0.00299809	0.0399835	0.940381
cg22334716	0.00985911	0.00566683	0.0850348	-0.00239316	0.0032006	0.456418	-0.00474379	0.00461029	0.306033
cg22334784	0.00396901	0.00832031	0.634406	0.003836	0.00469927	0.416311	-0.00837055	0.00676905	0.219194
cg22334846	-0.0382777	0.0181743	0.037747	0.00908218	0.0102648	0.378435	0.0267462	0.0147858	0.0735315
cg22334848	0.00248593	0.00377561	0.511814	-3.36814e-05	0.00213245	0.98743	-0.00231275	0.00307168	0.453298
cg22334857	0.00777643	0.00960578	0.420156	-0.00444718	0.0054253	0.41437	-0.00761486	0.00781485	0.332253
cg22334879	-0.0148192	0.018799	0.432425	-0.00406701	0.0106176	0.702516	0.00649348	0.0152941	0.672077
cg22334962	-0.00250017	0.00302637	0.410738	0.00383484	0.00170928	0.0271129	0.000305948	0.00246213	0.901363
cg22335013	-0.00636865	0.0104854	0.545003	0.000659733	0.00592213	0.911526	0.0057187	0.0085305	0.504191
cg22335024	-0.0299166	0.0129538	0.0230159	0.00964374	0.00731625	0.190534	0.0161906	0.0105387	0.127686
cg22335074	-0.00884218	0.0493825	0.858264	0.0242154	0.027891	0.387398	0.0173627	0.0401755	0.666566
cg22335076	-0.00177271	0.0143857	0.90218	0.00015053	0.008125	0.985256	-0.00347077	0.0117036	0.767434
cg22335155	0.00537907	0.0102951	0.602511	0.000445723	0.00581464	0.939054	-0.000684505	0.00837568	0.935032
cg22335223	0.0249027	0.0182293	0.17504	-0.0221422	0.0102958	0.0339672	-0.0185348	0.0148306	0.214362
cg22335228	0.0725537	0.0737411	0.327589	0.0200534	0.0416486	0.631242	-0.0432301	0.0599926	0.472876
cg22335238	-0.0139322	0.0209595	0.507791	0.0158231	0.0118378	0.184432	0.00123173	0.0170518	0.942562
cg22335246	-0.00229341	0.00330654	0.489574	-0.000104721	0.00186752	0.955396	0.00459809	0.00269005	0.0905617
cg22335261	-0.0216822	0.0114592	0.0614278	0.00375696	0.00647212	0.562921	0.0157	0.00932274	0.0953548
cg22335321	0.0120606	0.0575311	0.834387	0.0244755	0.0324933	0.453107	-0.0185613	0.0468048	0.692548
cg22335340	-0.0111317	0.0205462	0.589195	0.00501724	0.0116044	0.666431	0.00761392	0.0167155	0.649756
cg22335366	0.0040928	0.00912834	0.654882	-0.00503434	0.00515564	0.331235	-0.00063532	0.00742643	0.932
cg22335368	-0.000356392	0.0111542	0.974576	0.00333628	0.00629983	0.597599	0.00392157	0.00907456	0.666582
cg22335419	0.0461802	0.0279614	0.101823	-0.0275376	0.0157925	0.0843441	-0.0371748	0.0227482	0.105427
cg22335490	0.0019093	0.00443701	0.667914	0.000187733	0.002506	0.940437	-0.000886981	0.00360976	0.806415
cg22335552	-0.00137176	0.00318458	0.667595	0.00209894	0.00179863	0.246058	0.00133476	0.00259084	0.607583
cg22335635	0.00933576	0.0121534	0.444238	0.00450974	0.00686416	0.512722	-0.0162773	0.00988745	0.102915
cg22335653	-0.00551534	0.00422171	0.194467	0.00325013	0.0023844	0.175981	0.00488549	0.0034346	0.158076
cg22335681	0.00844922	0.00963983	0.382907	0.00474081	0.00544453	0.38602	-0.0148758	0.00784255	0.0607979
cg22335692	-0.00856608	0.0238294	0.720013	-0.00437888	0.0134587	0.745605	0.00488662	0.0193866	0.801521
cg22335713	0.00485829	0.0105127	0.645008	-0.00141901	0.00593752	0.811613	-0.00241155	0.00855267	0.778565
cg22335801	-0.00347394	0.0135445	0.798115	0.00125427	0.00764985	0.8701	0.00158497	0.0110192	0.885925
cg22335837	-0.0358951	0.0269816	0.186489	0.0150732	0.0152391	0.325042	0.0238586	0.0219511	0.279747
cg22335847	-0.00415975	0.0159778	0.795144	0.000493524	0.00902421	0.956498	0.00341594	0.0129989	0.793266
cg22335872	-0.019893	0.0283963	0.485244	0.00272545	0.0160381	0.865411	0.0114913	0.023102	0.620011
cg22335875	-0.00885751	0.0125549	0.48217	0.00920709	0.00709093	0.197186	0.00696296	0.0102141	0.497036
cg22335882	0.0130519	0.0171254	0.447811	-0.00750485	0.00967237	0.439673	-0.00242642	0.0139325	0.862103
cg22335954	-0.00109377	0.0117294	0.925895	-0.00203391	0.00662473	0.759481	0.00140672	0.00954256	0.883107
cg22336004	-0.000151104	0.00409789	0.970661	-0.00222647	0.00231447	0.338428	0.00207676	0.00333386	0.534778
cg22336034	0.000617533	0.00262086	0.814217	-0.00147945	0.00148025	0.320034	0.00106346	0.00213222	0.619067
cg22336038	0.0034973	0.0144597	0.80939	-0.000591612	0.00816679	0.942398	0.000672099	0.0117638	0.954556
cg22336080	0.00429226	0.00359724	0.235668	0.000136893	0.0020317	0.946418	-0.00281176	0.00292656	0.33903
cg22336107	-0.00715316	0.00607692	0.242005	0.000804948	0.00343221	0.815065	0.00352426	0.00494392	0.477634
cg22336141	-0.0287103	0.0511738	0.576054	-0.0247297	0.0289027	0.394295	0.0323175	0.0416328	0.43947
cg22336162	-0.00797067	0.0215251	0.71196	0.000995341	0.0121573	0.934915	0.0163177	0.0175119	0.353727
cg22336180	-0.012117	0.0128212	0.346945	0.00291138	0.00724135	0.688523	0.00745136	0.0104308	0.4767
cg22336184	-0.024544	0.0177819	0.170641	0.0210714	0.0100431	0.0384694	0.00390317	0.0144666	0.787877
cg22336206	-0.0322876	0.0278844	0.249715	0.0204125	0.015749	0.197979	0.0196459	0.0226855	0.3886
cg22336268	0.00271278	0.0230572	0.906582	0.0109306	0.0130226	0.40331	-0.00893254	0.0187583	0.634999
cg22336293	0.0335664	0.0203633	0.102479	-0.00621487	0.0115011	0.590168	-0.0195636	0.0165667	0.240502
cg22336318	0.00125222	0.00326332	0.702014	-0.000515042	0.00184311	0.780495	-0.000836023	0.0026549	0.753508
cg22336337	-0.0334414	0.0277364	0.230841	0.016406	0.0156654	0.297548	0.0315811	0.0225651	0.164804
cg22336359	0.00614254	0.00818249	0.454636	-0.00104395	0.00462143	0.821755	-0.00147288	0.00665692	0.825354
cg22336401	0.00580055	0.00376342	0.126468	-0.00323257	0.00212556	0.131528	-0.00274933	0.00306176	0.371409
cg22336491	0.00259199	0.00805871	0.748412	0.00407014	0.00455152	0.373386	0.00285696	0.00655622	0.663966
cg22336573	-0.0586096	0.0259346	0.0260409	0.0318079	0.0146477	0.0323049	0.0401303	0.0210992	0.0601107
cg22336633	0.0018362	0.00429693	0.670078	0.00318185	0.00242689	0.192893	-0.00290986	0.0034958	0.407214
cg22336648	-0.0171526	0.0106141	0.109305	0.00383629	0.0059948	0.523707	0.0100674	0.00863518	0.246499
cg22336747	0.00978739	0.00426088	0.0237448	-0.000465245	0.00240653	0.847104	-0.00821712	0.00346647	0.0197235
cg22336754	0.0390782	0.0251053	0.122796	-0.00123145	0.0141794	0.930969	-0.0273854	0.0204246	0.183083
cg22336774	0.00123229	0.0024612	0.617713	-0.000554019	0.00139007	0.691089	6.80827e-05	0.00200232	0.972945
cg22336792	0.000930384	0.0177713	0.958354	-0.000810218	0.0100371	0.935828	0.00528354	0.0144579	0.715569
cg22336806	-0.0130485	0.0215988	0.547151	0.0246163	0.0121989	0.046334	-0.00204177	0.0175718	0.907735
cg22336867	0.249222	0.10855	0.0238115	0.0438575	0.0613088	0.476091	-0.136651	0.0883119	0.124999
cg22336874	-0.00702151	0.0119604	0.55851	0.00478008	0.00675516	0.480862	0.00228038	0.00973045	0.815198
cg22337128	0.000618852	0.00737887	0.933332	-0.00377279	0.00416755	0.367538	0.0058063	0.00600313	0.335819
cg22337132	-0.00053251	0.00281445	0.850323	-0.00255911	0.00158959	0.110632	0.00287395	0.00228972	0.212407
cg22337136	0.00792951	0.014709	0.591045	-0.0176966	0.00830756	0.0356603	-0.0133055	0.0119666	0.268905
cg22337151	-0.0178527	0.0128722	0.168612	0.00532315	0.00727015	0.465798	0.0122363	0.0104722	0.245459
cg22337208	0.00472094	0.0092508	0.610969	0.00149421	0.00522481	0.775494	-0.00206741	0.00752605	0.784125
cg22337220	-0.000753122	0.0117714	0.949117	0.0104874	0.00664845	0.11792	-0.00292403	0.00957672	0.760765
cg22337228	0.00142352	0.00337114	0.673756	-0.000984347	0.00190401	0.60633	-0.0014114	0.00274262	0.60798
cg22337238	0.0685641	0.0321435	0.0354173	-0.043057	0.0181545	0.019661	-0.0563789	0.0261506	0.0335369
cg22337291	0.000736463	0.00546573	0.893092	-0.00264357	0.00308702	0.393893	0.00158133	0.00444668	0.72289
cg22337313	0.0222655	0.0124842	0.0776011	-0.00914526	0.00705101	0.197672	-0.0194228	0.0101566	0.0587538
cg22337375	0.00172794	0.0156982	0.912577	0.00823326	0.00886626	0.355375	0.00154693	0.0127714	0.90384
cg22337407	0.0194535	0.0942554	0.836914	-0.0269629	0.053235	0.613652	-0.0275006	0.0766822	0.720643
cg22337426	-0.0200051	0.0243975	0.414226	0.0195929	0.0137796	0.158236	0.0125328	0.0198488	0.52924
cg22337438	-0.00615784	0.0313683	0.844776	-0.00668016	0.0177167	0.706948	-0.0082717	0.0255199	0.746532
cg22337440	0.00753433	0.0135275	0.578822	0.00457673	0.00764028	0.550537	-0.00291068	0.0110054	0.791968
cg22337491	0.0130038	0.0272062	0.633734	-0.0134345	0.0153659	0.384088	-0.0200378	0.0221338	0.367524
cg22337509	0.00603754	0.00805836	0.455515	-0.000426385	0.00455133	0.925552	-0.00193747	0.00655594	0.768215
cg22337605	0.000777934	0.00977836	0.936752	-0.000132928	0.00552277	0.980846	-0.00216399	0.00795525	0.786179
cg22337620	0.0146422	0.0274279	0.594658	-0.00797165	0.0154911	0.607995	-0.000820912	0.0223142	0.970728
cg22337624	0.0193902	0.0436909	0.658163	0.0145085	0.0246764	0.557919	-0.0044682	0.0355451	0.900223
cg22337626	0.0866338	0.0937775	0.357848	0.00897014	0.0529651	0.865863	-0.00083397	0.0762934	0.991301
cg22337650	-0.0262701	0.0200929	0.194125	0.0116771	0.0113484	0.306027	0.027063	0.0163467	0.101009
cg22337744	0.000587741	0.0115285	0.959444	-0.00326103	0.00651122	0.617612	6.73114e-06	0.00937906	0.999429
cg22337830	0.0149658	0.0103633	0.151897	0.00251867	0.00585317	0.667916	-0.0146196	0.00843117	0.0860632
cg22337892	-0.0240006	0.0171704	0.165332	0.0174749	0.00969776	0.0746277	0.0122774	0.0139691	0.381605
cg22337904	-0.00319035	0.00858002	0.710818	0.00334142	0.00484596	0.492121	0.000980415	0.00698034	0.88859
cg22337913	0.00614052	0.00717603	0.394252	-0.00188159	0.00405299	0.643499	-0.00210244	0.00583811	0.71953
cg22337945	-0.019928	0.0102478	0.0546882	0.00449343	0.00578789	0.439412	0.0157363	0.00833714	0.0620536
cg22337964	-0.00731018	0.0376383	0.846404	-0.00762158	0.021258	0.720719	-0.00596606	0.0306209	0.845925
cg22337977	0.00661857	0.0136358	0.628488	-0.0105115	0.00770142	0.175416	0.000896296	0.0110935	0.93577
cg22338014	-0.0100928	0.0101434	0.32218	0.00230731	0.00572893	0.688011	0.00206017	0.00825221	0.80338
cg22338027	0.00274807	0.00447195	0.540301	-0.00134834	0.00252574	0.59466	-0.00372619	0.00363819	0.308268
cg22338118	-0.0204103	0.0154996	0.190968	-0.00774594	0.00875412	0.378412	0.0226674	0.0126098	0.0753204
cg22338127	-0.00477937	0.00843439	0.572246	0.00243936	0.0047637	0.609753	0.00585079	0.00686186	0.39593
cg22338152	-0.0129775	0.0206944	0.532052	0.00640125	0.0116881	0.585162	0.0127886	0.0168361	0.449321
cg22338300	0.00539962	0.0213183	0.800578	-0.00716348	0.0120405	0.553248	-0.0010287	0.0173436	0.952824
cg22338307	0.00691712	0.0110476	0.532693	-0.00963241	0.00623965	0.125874	-0.00869053	0.00898787	0.335965
cg22338328	-0.00618235	0.00773337	0.42597	0.00381063	0.00436777	0.3851	-0.0027607	0.00629154	0.661776
cg22338352	0.00380423	0.00522196	0.468041	-0.00508445	0.00294934	0.0878741	0.00144313	0.00424836	0.734816
cg22338356	-0.00641033	0.0212468	0.763514	-0.00238188	0.0120001	0.843074	0.00847665	0.0172855	0.624953
cg22338369	-0.000768107	0.0182589	0.966531	-0.00122358	0.0103126	0.905796	0.00645654	0.0148547	0.664775
cg22338443	0.00227727	0.0198536	0.908915	0.0150257	0.0112132	0.183345	-0.0272297	0.016152	0.0950079
cg22338446	-0.00953201	0.0154136	0.537737	-0.000693889	0.00870554	0.936633	-0.00166719	0.0125399	0.894505
cg22338587	-0.0165046	0.0353698	0.641801	-0.000931778	0.0199767	0.962893	-0.00908492	0.0287754	0.752887
cg22338623	-0.0259727	0.0174805	0.14054	0.0141139	0.00987293	0.156026	0.0201304	0.0142214	0.160093
cg22338660	0.00119798	0.00770141	0.876705	0.00114602	0.00434972	0.792742	-0.00123245	0.00626554	0.844467
cg22338677	-0.00276025	0.0120753	0.819666	-0.00389932	0.00682005	0.568805	0.0034954	0.00982391	0.722751
cg22338715	-0.00962162	0.029043	0.741134	-0.0196994	0.0164033	0.23267	0.00386856	0.0236281	0.870283
cg22338798	0.00976639	0.011906	0.414039	0.0023064	0.00672443	0.732343	-0.0171426	0.00968618	0.0798714
cg22338845	0.00663712	0.0416399	0.873687	0.00920783	0.023518	0.696261	0.000408497	0.0338764	0.990403
cg22338883	0.028775	0.033682	0.395013	0.0188277	0.0190234	0.324753	-0.038085	0.0274022	0.167723
cg22338941	0.0436661	0.0218724	0.0486647	0.00480009	0.0123534	0.698442	-0.0406374	0.0177945	0.0245474
cg22338960	-0.00701713	0.0197512	0.723147	0.00346305	0.0111554	0.756888	-0.00596166	0.0160687	0.711431
cg22339091	0.00238823	0.0058648	0.684739	-0.00346709	0.00331241	0.297814	-0.00196516	0.00477135	0.681337
cg22339151	0.0343398	0.0138561	0.0149101	-0.0109391	0.00782587	0.165325	-0.0254962	0.0112727	0.025922
cg22339219	0.034246	0.0145165	0.0203025	-0.00770845	0.00819885	0.349433	-0.0284431	0.01181	0.0178925
cg22339221	-0.00294528	0.0173036	0.865194	-0.00190947	0.00977297	0.845498	0.00297821	0.0140774	0.83289
cg22339278	0.00881776	0.00535907	0.103093	-0.00364439	0.00302678	0.23147	-0.00446889	0.00435991	0.307888
cg22339338	0.0525505	0.0269768	0.0542774	-0.0317848	0.0152364	0.0395658	-0.0338885	0.0219472	0.125789
cg22339356	-0.000532193	0.00355138	0.881187	-0.000142523	0.0020058	0.943499	0.00188728	0.00288925	0.515152
cg22339486	0.00200148	0.00405822	0.622981	0.000902596	0.00229206	0.69459	-0.000452633	0.00330159	0.891237
cg22339647	0.0117807	0.0151422	0.438443	0.00144805	0.00855227	0.865896	-0.00234435	0.0123191	0.849466
cg22339688	0.00630524	0.00795497	0.429916	-0.0020819	0.00449293	0.644125	-0.00252484	0.00647182	0.697289
cg22339775	0.00171348	0.017915	0.923998	0.000494532	0.0101183	0.961118	0.0117191	0.0145749	0.423306
cg22339837	0.00226485	0.00573262	0.693641	0.000628669	0.00323776	0.846446	0.000854687	0.00466381	0.854973
cg22339902	0.0408528	0.0269483	0.132746	-0.00657819	0.0152203	0.666546	-0.0256879	0.021924	0.244167
cg22340042	0.00971592	0.0272833	0.722521	-0.0109323	0.0154095	0.479727	0.000959341	0.0221965	0.965614
cg22340067	0.0139982	0.00722117	0.0554403	0.00341188	0.00407848	0.404877	-0.0177963	0.00587483	0.00313455
cg22340072	0.00570295	0.00371619	0.128099	-0.00108157	0.00209889	0.6075	-0.00513523	0.00302333	0.09258
cg22340320	-0.0240734	0.0183874	0.193516	0.0105201	0.0103851	0.313556	0.0118223	0.0149592	0.431259
cg22340370	0.00734195	0.0129166	0.571056	0.000840783	0.00729525	0.908482	-0.0144843	0.0105084	0.171233
cg22340393	0.00580985	0.0125299	0.643906	-0.00489953	0.00707682	0.490365	-0.00211483	0.0101938	0.836079
cg22340475	-0.00683319	0.0172264	0.692474	0.000461769	0.00972942	0.962242	-0.000188367	0.0140147	0.989304
cg22340508	0.00745426	0.0257507	0.772827	0.000140085	0.0145439	0.992335	-0.00997467	0.0209496	0.635045
cg22340522	-0.00880583	0.0148822	0.555412	0.010729	0.00840538	0.204816	0.0103526	0.0121075	0.394604
cg22340526	0.036452	0.0215182	0.0934401	-0.0183341	0.0121534	0.134628	-0.0165331	0.0175063	0.347282
cg22340571	-0.00848261	0.0134635	0.530131	0.0107289	0.0076041	0.161432	0.00731621	0.0109533	0.505739
cg22340573	0.0313542	0.0211916	0.1422	-0.0063093	0.0119689	0.599288	-0.0184663	0.0172406	0.286758
cg22340644	0.00521845	0.0033494	0.122451	-0.00167395	0.00189173	0.378388	-0.00366474	0.00272493	0.181764
cg22340681	0.00929233	0.0156258	0.553429	-0.00264134	0.0088254	0.765354	-0.00257172	0.0127125	0.840103
cg22340747	0.00590222	0.00915042	0.52042	-0.00158326	0.00516811	0.759986	-0.00976974	0.00744439	0.192463
cg22340762	0.00326282	0.0297984	0.913033	0.0114154	0.01683	0.499193	0.000665291	0.0242427	0.978162
cg22340807	0.0235402	0.0312698	0.453369	-0.0185237	0.0176611	0.29683	-0.0381079	0.0254398	0.137357
cg22340811	0.0334233	0.0232869	0.15439	-0.0139857	0.0131523	0.290232	-0.0222556	0.0189452	0.242946
cg22340843	-0.0384434	0.0180935	0.0361271	0.00990518	0.0102191	0.334793	0.0361859	0.0147201	0.015716
cg22340932	0.00350813	0.00750086	0.64104	-0.00313522	0.00423645	0.461034	-0.00141825	0.00610238	0.816705
cg22341002	0.0112546	0.0309204	0.716653	-0.0158055	0.0174637	0.367659	-0.0177778	0.0251555	0.481421
cg22341132	0.0782191	0.0311175	0.013578	-0.0431454	0.017575	0.0158539	-0.0353031	0.0253159	0.166318
cg22341271	-0.00238133	0.00963123	0.805232	0.00516298	0.00543967	0.344887	0.00206036	0.00783555	0.793141
cg22341273	-0.00127386	0.0077946	0.870517	0.00268294	0.00440235	0.543648	-0.000151243	0.00634135	0.98102
cg22341310	0.0650247	0.0280311	0.0224306	-0.019399	0.0158318	0.223394	-0.0468943	0.0228049	0.0424094
cg22341362	0.0246956	0.0201028	0.222214	-0.0149155	0.0113539	0.192019	-0.0172056	0.0163547	0.295374
cg22341471	-0.0113163	0.0146862	0.442833	0.000500585	0.0082947	0.952	0.00846679	0.0119481	0.480235
cg22341477	-0.00406812	0.046775	0.930871	0.0187177	0.0264183	0.480309	0.0215078	0.0380541	0.573236
cg22341513	0.00330538	0.0234731	0.888305	-0.000808575	0.0132575	0.951491	-0.013304	0.0190967	0.487661
cg22341514	0.0222582	0.0116033	0.0579891	-0.00320958	0.0065535	0.625405	-0.0195033	0.00943996	0.0414639
cg22341520	0.00303877	0.00990446	0.75964	-0.00364832	0.00559399	0.515809	0.00338974	0.00805784	0.674913
cg22341622	0.0143247	0.0110147	0.196479	-0.0113451	0.00622107	0.071252	-0.0089826	0.00896111	0.31862
cg22341646	0.150177	0.0924032	0.107323	0.0113866	0.0521889	0.827742	-0.0979345	0.0751753	0.195714
cg22341683	0.0035472	0.0175852	0.840558	-0.0122309	0.00993202	0.221096	0.00858825	0.0143065	0.54969
cg22341788	-0.00260088	0.0441958	0.953192	-0.0125439	0.0249616	0.616423	-0.0159864	0.0359558	0.65758
cg22341848	0.019396	0.0171612	0.261139	-0.00257489	0.00969256	0.791062	-0.00520808	0.0139616	0.709933
cg22341908	-0.000685595	0.0481584	0.98867	-0.0206074	0.0271996	0.450488	-0.0221847	0.0391796	0.57253
cg22341968	0.000153377	0.00288469	0.957705	-0.000725806	0.00162926	0.656953	-6.75171e-05	0.00234686	0.977107
cg22342063	0.00107344	0.0331867	0.974262	-0.00733405	0.0187437	0.696439	-0.0103685	0.0269992	0.701789
cg22342100	-0.00574192	0.0327068	0.861004	-0.000784728	0.0184726	0.966202	-0.00299747	0.0266088	0.910539
cg22342234	0.00331035	0.0210896	0.875594	-0.00136244	0.0119113	0.909169	0.00611767	0.0171576	0.722189
cg22342249	0.00475326	0.0328479	0.885241	0.00631234	0.0185523	0.7344	0.00243724	0.0267236	0.927519
cg22342380	-0.00139636	0.0112518	0.901489	0.00559152	0.00635497	0.381084	0.0023653	0.00915399	0.796648
cg22342465	-0.00493013	0.0110091	0.65527	0.00901137	0.00621791	0.150457	0.00868612	0.00895655	0.334531
cg22342477	0.0279094	0.0248371	0.263886	-0.0248493	0.0140279	0.079599	-0.0174858	0.0202064	0.388954
cg22342553	0.011182	0.0295655	0.706091	-0.0088632	0.0166984	0.596772	-0.00895871	0.0240532	0.710359
cg22342564	0.00927564	0.00627215	0.142384	-0.000852483	0.00354248	0.810332	-0.00936761	0.00510275	0.0694201
cg22342710	-0.00333128	0.0406329	0.934826	-0.0088683	0.0229493	0.700016	-0.015763	0.0330572	0.634537
cg22342893	0.0105681	0.0269873	0.696208	0.00311975	0.0152423	0.838249	-0.00753163	0.0219557	0.732305
cg22342922	0.0160044	0.0208832	0.445295	-0.00448467	0.0117948	0.704601	-0.0120153	0.0169897	0.481112
cg22342925	0.000766068	0.00202876	0.706542	-0.00182116	0.00114584	0.115198	0.000990161	0.00165051	0.549951
cg22343001	-0.00873361	0.0109405	0.426635	0.00153357	0.00617912	0.804509	-0.000813106	0.00890068	0.927398
cg22343048	0.0175798	0.0221369	0.429032	-0.0309871	0.0125028	0.0149062	-0.015313	0.0180096	0.397249
cg22343083	-2.98401e-05	0.02712	0.999124	0.0132411	0.0153173	0.389449	0.00669489	0.0220637	0.762202
cg22343093	0.00255648	0.00431782	0.555162	-0.00117574	0.00243868	0.630796	-0.00155255	0.00351279	0.659484
cg22343174	0.00803567	0.0109522	0.464879	-0.00694374	0.00618573	0.264375	-0.00323344	0.00891021	0.717468
cg22343181	0.00284223	0.00972733	0.770759	-0.00103519	0.00549395	0.850934	0.0038552	0.00791374	0.627238
cg22343215	0.0321174	0.0308255	0.300017	-0.0351365	0.0174101	0.0463072	-0.0128912	0.0250783	0.608381
cg22343220	0.0105433	0.0131607	0.425001	-0.00658478	0.00743311	0.377855	-0.00466375	0.010707	0.664099
cg22343233	0.00242074	0.00234268	0.303996	0.002099	0.00132313	0.115873	-0.00362262	0.0019059	0.0602748
cg22343248	-0.0563692	0.0264474	0.0355597	0.0323307	0.0149373	0.0328612	0.0277683	0.0215164	0.199892
cg22343263	-0.0131888	0.0167607	0.433247	0.00546241	0.00946638	0.565241	0.00568714	0.0136358	0.677537
cg22343275	-0.0211367	0.0258691	0.415875	-0.00338321	0.0146108	0.817365	0.0188896	0.021046	0.371633
cg22343321	-0.0156248	0.0244654	0.52454	0.0124023	0.0138179	0.371624	0.0161294	0.019904	0.419696
cg22343327	-0.0115381	0.0347398	0.740501	0.0138471	0.0196209	0.482029	0.0111185	0.0282628	0.694882
cg22343429	-0.00777881	0.0125414	0.536533	-0.00135722	0.00708333	0.848446	0.000670978	0.0102032	0.947701
cg22343459	0.00587711	0.00610174	0.337825	-0.00559785	0.00344623	0.107516	-0.00354205	0.00496411	0.477213
cg22343476	0.000594544	0.0215365	0.978032	0.0133215	0.0121637	0.276121	-0.00733054	0.0175212	0.676584
cg22343558	-0.0100186	0.0205952	0.62773	0.00194954	0.0116321	0.867243	0.00959652	0.0167553	0.56813
cg22343608	0.00356261	0.00339906	0.297163	-0.00245841	0.00191977	0.203366	-0.00165226	0.00276533	0.551557
cg22343609	0.0453866	0.0347212	0.194213	0.0130601	0.0196104	0.506988	-0.0408276	0.0282477	0.151552
cg22343640	-0.00351184	0.00383273	0.361771	0.00110633	0.00216471	0.610448	0.00064424	0.00311815	0.836743
cg22343728	0.0322619	0.0438137	0.463281	0.00717445	0.0247458	0.772485	-0.028848	0.0356449	0.420294
cg22343861	0.00132236	0.0128875	0.918484	0.00796811	0.00727881	0.276331	-0.00996694	0.0104847	0.344138
cg22343910	0.00917156	0.013132	0.486571	0.0024698	0.00741687	0.739847	-0.0128908	0.0106836	0.230492
cg22343926	0.00891222	0.0170561	0.602485	0.00130801	0.00963321	0.892273	-0.00615609	0.0138761	0.658276
cg22343939	0.000999262	0.00841328	0.905699	0.00702248	0.00475178	0.142651	-0.00217717	0.00684468	0.751099
cg22343946	-0.00790045	0.0140502	0.575194	0.00208958	0.00793547	0.792856	0.00937161	0.0114306	0.41428
cg22344021	-0.0163571	0.0267313	0.542016	0.00894769	0.0150977	0.554779	0.0217532	0.0217474	0.319646
cg22344047	0.00544702	0.00498491	0.277204	-0.00278923	0.00281546	0.324279	-0.00240148	0.00405551	0.555112
cg22344122	-0.037124	0.0352297	0.294579	0.0416519	0.0198975	0.0389029	0.0299352	0.0286613	0.298849
cg22344139	0.0113042	0.00471655	0.0184397	-0.00293391	0.00266388	0.273435	-0.00771493	0.00383718	0.047118
cg22344162	-0.00420569	0.0084445	0.619572	-0.00171272	0.00476941	0.720289	0.00497476	0.00687008	0.470717
cg22344188	0.00111494	0.00363146	0.759477	-0.0017136	0.00205103	0.405478	-0.00197678	0.0029544	0.505006
cg22344254	-0.013596	0.0173374	0.434814	0.00389372	0.00979206	0.69176	-0.00161256	0.0141049	0.909213
cg22344332	-0.00529763	0.0106329	0.619437	-0.00170599	0.00600539	0.776951	0.00396613	0.00865043	0.647616
cg22344413	-8.21403e-05	0.00948599	0.993109	0.00290562	0.00535764	0.588821	-0.00181165	0.00771739	0.814893
cg22344419	0.00174017	0.0177492	0.922099	-0.00585424	0.0100247	0.560574	0.00289907	0.01444	0.841298
cg22344533	0.00210084	0.00261188	0.423147	0.000858212	0.00147518	0.562058	-0.000313702	0.00212491	0.882938
cg22344544	-0.000462739	0.0131447	0.971989	-0.0141009	0.00742408	0.060459	0.00102923	0.010694	0.923524
cg22344549	0.0463894	0.0380409	0.225595	-0.044664	0.0214853	0.0402465	-0.0465832	0.0309484	0.135492
cg22344564	0.00069298	0.010082	0.945341	-0.00401667	0.00569426	0.482242	0.00225202	0.00820228	0.784232
cg22344578	-0.00108953	0.0041992	0.795823	-0.00240299	0.00237169	0.313461	0.00143452	0.00341629	0.675473
cg22344581	0.0195569	0.0420637	0.643009	-0.00275156	0.0237574	0.908033	-0.000200459	0.0342212	0.995338
cg22344611	-0.0173917	0.0123287	0.161508	0.00766372	0.00696317	0.273763	0.0118973	0.0100301	0.238425
cg22344617	0.0111911	0.0119639	0.351878	-0.00458168	0.00675713	0.499338	-0.0139112	0.00973328	0.156114
cg22344631	0.00118854	0.0089635	0.894783	-0.00123521	0.00506254	0.807748	-0.00363385	0.00729232	0.61938
cg22344641	0.00273467	0.00353532	0.441071	-0.001804	0.00199673	0.368489	-0.000615636	0.00287618	0.830956
cg22344661	0.00423234	0.0045018	0.349456	0.00208812	0.0025426	0.413493	-0.00440554	0.00366247	0.231918
cg22344685	-0.00149454	0.00965631	0.877318	-0.000104987	0.00545384	0.984681	-0.00299299	0.00785596	0.70404
cg22344703	-0.0111582	0.036225	0.758717	0.017031	0.0204597	0.407197	-0.00892553	0.0294711	0.762641
cg22344709	0.0158394	0.0314473	0.615617	-0.0263336	0.0177613	0.141378	0.00673357	0.0255842	0.792955
cg22344712	0.00525716	0.0188519	0.780936	0.00797433	0.0106475	0.455687	0.00410993	0.0153371	0.789284
cg22344719	0.000140018	0.012692	0.99122	-0.00071439	0.0071684	0.920819	0.00126656	0.0103257	0.902626
cg22344727	0.0046242	0.00953453	0.628762	-0.00281293	0.00538506	0.602599	-0.00368315	0.00775688	0.635969
cg22344745	-0.0256811	0.0279287	0.36008	0.0143608	0.015774	0.364841	-0.0057131	0.0227216	0.802001
cg22344793	0.00669457	0.00746405	0.371966	0.00139587	0.00421566	0.741265	-0.00289969	0.00607243	0.634058
cg22344804	0.00825312	0.0121513	0.498616	-0.00328137	0.00686301	0.633627	-0.00160471	0.0098858	0.871384
cg22344819	0.00241231	0.00785297	0.759355	-0.000558372	0.00443532	0.900075	-0.00299428	0.00638884	0.640344
cg22344830	-0.00530209	0.00912833	0.562683	0.00253644	0.00515564	0.623838	0.00589523	0.00742642	0.429219
cg22344841	-0.00132765	0.0107303	0.901783	-0.00511567	0.00606041	0.400662	0.00201808	0.00872969	0.817662
cg22344908	0.0236132	0.0124551	0.0609228	-0.019274	0.00703456	0.00730326	-0.0196966	0.0101329	0.0547848
cg22344912	0.00213728	0.00178719	0.234624	-0.000772398	0.00100939	0.445986	-0.00139144	0.00145398	0.340927
cg22344918	0.0194903	0.033295	0.559635	-0.0240499	0.0188049	0.203946	0.0130821	0.0270874	0.630203
cg22344934	0.00549424	0.0065232	0.401692	-0.00513038	0.00368428	0.16692	-0.00442168	0.005307	0.40677
cg22344949	-0.013525	0.0226367	0.551563	-0.00407249	0.0127851	0.750758	-0.000856592	0.0184162	0.962996
cg22344997	0.000420631	0.0178826	0.981282	-0.014247	0.0101	0.16153	0.00815026	0.0145485	0.576612
cg22345022	-0.0383957	0.0296154	0.197856	0.0176666	0.0167266	0.293476	0.0310463	0.0240938	0.200585
cg22345048	0.00382148	0.0446024	0.931897	0.0136593	0.0251913	0.588895	0.00274011	0.0362866	0.93996
cg22345063	0.0119713	0.0188482	0.526815	-0.000691829	0.0106454	0.948315	0.00358588	0.0153341	0.815589
cg22345069	-0.0153183	0.0160298	0.341621	0.00341116	0.00905357	0.707155	0.0113038	0.0130412	0.38818
cg22345137	0.00338612	0.0436091	0.938267	-0.019744	0.0246302	0.424714	-0.00997863	0.0354785	0.779105
cg22345179	0.00544746	0.0110394	0.622795	0.00464259	0.00623501	0.458295	-0.00551788	0.00898119	0.540387
cg22345205	-0.00876699	0.0133489	0.512876	0.00284951	0.0075394	0.706285	-0.00337564	0.0108601	0.75659
cg22345214	0.00493763	0.00605025	0.41642	-0.00312521	0.00341715	0.362665	-0.00347935	0.00492222	0.481327
cg22345246	0.00521403	0.00337418	0.125503	-0.0020309	0.00190572	0.289184	-0.00353673	0.00274509	0.200645
cg22345270	0.028583	0.0399747	0.476291	0.00226779	0.0225775	0.920196	-0.00707973	0.0325217	0.828121
cg22345299	-0.00541034	0.00787147	0.493495	0.00354646	0.00444577	0.426964	0.00230276	0.00640389	0.71993
cg22345349	0.0108145	0.0137988	0.435092	-0.00507814	0.00779351	0.516194	-0.00684235	0.0112261	0.543602
cg22345419	-0.0503994	0.0362726	0.167841	0.0337958	0.0204866	0.102215	0.0310925	0.0295098	0.294643
cg22345428	0.00394862	0.0335349	0.906509	-0.0150028	0.0189403	0.43021	-0.011213	0.0272825	0.681974
cg22345432	0.000887639	0.01563	0.954828	0.0147697	0.00882776	0.0974983	-0.000804727	0.0127159	0.949668
cg22345519	-0.0117258	0.0275201	0.670984	0.0134813	0.0155432	0.387875	-0.00230104	0.0223892	0.918352
cg22345522	0.000204984	0.00314543	0.948172	-0.0018185	0.00177652	0.30853	0.00137163	0.00255898	0.59317
cg22345576	0.00154961	0.016222	0.924092	0.0114702	0.00916209	0.21358	-0.0057003	0.0131975	0.666746
cg22345623	0.0154008	0.0275649	0.577633	-0.0246491	0.0155685	0.116583	-0.00654145	0.0224256	0.771136
cg22345692	0.00979325	0.00591328	0.100891	-0.0035441	0.0033398	0.29122	-0.00389416	0.00481079	0.420209
cg22345726	-0.0159658	0.0226432	0.482419	0.00246875	0.0127888	0.847327	0.0114516	0.0184215	0.535622
cg22345769	0.0913183	0.0560378	0.1064	0.022116	0.0316499	0.486351	-0.0457698	0.0455899	0.317877
cg22345877	-0.01618	0.0154732	0.29828	0.0145853	0.00873917	0.098318	0.0104539	0.0125883	0.408304
cg22345878	0.0220239	0.0289095	0.447994	-0.0015142	0.0163279	0.926302	-0.00812681	0.0235195	0.730433
cg22345896	0.0148744	0.0144285	0.305125	-0.00504385	0.00814916	0.537391	-0.0139706	0.0117384	0.236859
cg22345911	-5.20632e-05	0.00485201	0.99146	-0.00112815	0.00274039	0.681478	-0.000832249	0.00394739	0.833453
cg22345971	-0.0222314	0.012942	0.0889966	-0.0102707	0.00730958	0.163154	0.0135397	0.0105291	0.201497
cg22346073	-0.002072	0.0168563	0.902421	0.00458238	0.00952035	0.631359	0.0153602	0.0137135	0.265418
cg22346081	-0.0113719	0.0252593	0.653555	0.0124187	0.0142663	0.386159	0.0156448	0.0205499	0.4483
cg22346124	-3.72394e-05	0.00474137	0.993749	-0.00279398	0.0026779	0.299354	0.00114958	0.00385737	0.766318
cg22346179	0.0172423	0.0098496	0.0831513	-0.00974759	0.00556301	0.0828646	-0.0150061	0.00801321	0.0640953
cg22346261	-0.0295006	0.0313426	0.3489	0.0193628	0.0177021	0.27672	0.00868846	0.025499	0.73403
cg22346297	0.0550858	0.0241917	0.024957	-0.0304274	0.0136633	0.0282406	-0.0358308	0.0196813	0.0717275
cg22346305	-0.0428758	0.0273376	0.120015	0.0341332	0.0154402	0.029384	0.0581358	0.0222407	0.010362
cg22346356	-0.0227545	0.0121331	0.0637124	0.00156651	0.0068527	0.819658	0.0194952	0.00987094	0.0510804
cg22346380	0.00376192	0.0162802	0.81774	-0.00822184	0.009195	0.373425	-0.00415521	0.0132449	0.754399
cg22346461	-0.00567407	0.00860767	0.511321	0.00193008	0.00486157	0.692225	-0.00143671	0.00700283	0.837871
cg22346476	-0.00665062	0.0112039	0.55415	-0.000324118	0.00632793	0.959254	0.00324242	0.00911504	0.722814
cg22346500	0.0147633	0.0380943	0.699192	0.00779158	0.0215155	0.718028	-0.00642129	0.0309919	0.836289
cg22346570	-0.0353542	0.016681	0.0365811	0.0038286	0.00942135	0.685354	0.0208287	0.0135709	0.128056
cg22346702	0.00115462	0.00663692	0.862249	-0.000716688	0.0037485	0.84877	0.00207078	0.00539951	0.702171
cg22346764	0.0119728	0.0247471	0.629601	-0.0137242	0.013977	0.328562	-0.00530182	0.0201331	0.792843
cg22346765	0.0149842	0.0184001	0.417416	-0.000657303	0.0103923	0.949697	-0.0183471	0.0149695	0.223276
cg22346771	-0.0527397	0.0543647	0.33438	0.0369389	0.0307049	0.231864	0.0454341	0.0442288	0.30683
cg22346845	-0.0104395	0.0108765	0.339506	0.00782911	0.00614297	0.205506	0.00129362	0.00884861	0.884068
cg22346868	-0.00919094	0.0249072	0.712918	-0.00272284	0.0140674	0.846924	-0.00592792	0.0202634	0.77049
cg22346896	0.000687744	0.00356569	0.847453	-0.000626299	0.00201388	0.756468	-0.000724302	0.00290089	0.803355
cg22346959	-0.0146427	0.0152149	0.338222	0.000409115	0.00859328	0.962125	0.0142668	0.0123782	0.251887
cg22346963	0.00131706	0.0160113	0.934609	-0.00517702	0.00904311	0.568307	-0.00635673	0.0130261	0.62664
cg22347126	0.000845038	0.0390865	0.982795	0.0104552	0.0220759	0.636836	0.000808388	0.0317991	0.97977
cg22347161	0.0121025	0.0356216	0.734771	0.0042742	0.0201189	0.8322	0.000246235	0.0289802	0.993238
cg22347209	-0.0393806	0.0159223	0.0151079	0.0197694	0.00899284	0.0302781	0.0275626	0.0129537	0.0358645
cg22347212	-0.0306094	0.0156497	0.0533233	0.00549677	0.00883888	0.535461	0.0142803	0.0127319	0.264768
cg22347322	0.00151674	0.00656902	0.81788	-0.00297534	0.00371015	0.424525	-0.00120036	0.00534427	0.822753
cg22347355	-0.00687995	0.0072889	0.347545	-0.00277026	0.00411674	0.502578	0.00940044	0.00592993	0.116131
cg22347370	-0.0104306	0.0172703	0.547265	0.0141674	0.00975421	0.149573	-0.00185347	0.0140504	0.895321
cg22347523	-0.00888034	0.0416402	0.831564	-0.0135401	0.0235182	0.566118	-0.0157301	0.0338767	0.643438
cg22347605	0.00908697	0.0235717	0.700699	0.000359832	0.0133132	0.978492	-0.00567959	0.0191769	0.767728
cg22347633	0.00646923	0.00932528	0.489493	-0.00769273	0.00526688	0.147327	-0.00101578	0.00758665	0.893764
cg22347637	0.0398251	0.0397666	0.319066	-0.00547321	0.02246	0.807983	-0.00816318	0.0323524	0.801322
cg22347642	0.0288481	0.0383528	0.453747	-0.0457692	0.0216615	0.0371475	-0.0234954	0.0312022	0.453253
cg22347679	0.00667922	0.00914184	0.466754	0.00176827	0.00516327	0.73273	-0.00550657	0.00743741	0.460835
cg22347696	0.0104513	0.0327062	0.749988	0.0011188	0.0184723	0.951828	0.00121246	0.0266083	0.963748
cg22347697	-0.00404895	0.0275462	0.883444	-0.0186531	0.015558	0.233442	0.000980546	0.0224104	0.96519
cg22347705	0.000934175	0.00818343	0.909349	0.00177333	0.00462196	0.702051	-0.00320675	0.00665769	0.631121
cg22347732	0.00399645	0.0150913	0.791706	-0.0138628	0.00852352	0.107072	0.0100208	0.0122777	0.416375
cg22347748	-0.014091	0.0232865	0.546502	-0.00428298	0.0131521	0.745383	0.0172908	0.0189449	0.363645
cg22347967	-0.0433716	0.0342666	0.208617	0.0118183	0.0193536	0.542845	0.0419503	0.0278778	0.135594
cg22348001	0.0158572	0.00903195	0.0822675	0.00381956	0.0051012	0.455797	-0.0145604	0.00734801	0.0503315
cg22348015	0.00434506	0.00374683	0.249004	-0.00287574	0.00211619	0.177291	-0.00434804	0.00304826	0.15693
cg22348066	0.00450139	0.00412573	0.277925	-0.00432617	0.0023302	0.0663762	1.11541e-05	0.00335652	0.997355
cg22348183	0.0308446	0.012137	0.01261	-0.0144052	0.00685492	0.0381673	-0.0231642	0.00987413	0.0209929
cg22348261	-0.0146878	0.0219477	0.504928	0.00218043	0.0123959	0.860737	0.0110916	0.0178557	0.535924
cg22348290	-0.0372552	0.037319	0.320597	0.0282521	0.0210776	0.18322	0.0322057	0.0303612	0.29141
cg22348298	0.000292772	0.0266911	0.991271	0.00216213	0.015075	0.886249	-0.00673899	0.0217147	0.75696
cg22348299	0.0117103	0.0153332	0.446869	-0.000500608	0.00866011	0.954021	-0.0092266	0.0124744	0.461285
cg22348356	-0.0162148	0.0110878	0.146833	0.00363156	0.00626236	0.563312	0.00431891	0.00902059	0.63316
cg22348368	0.00419489	0.0113627	0.71279	-0.0039204	0.00641761	0.542692	0.00371232	0.00924421	0.688866
cg22348431	-0.00198665	0.00356591	0.578714	-0.0020305	0.00201401	0.315848	0.0016665	0.00290107	0.566985
cg22348534	0.00730383	0.0283482	0.79722	-0.00768844	0.0160109	0.632156	-0.0260575	0.0230629	0.2613
cg22348578	-0.000392722	0.0578756	0.9946	0.0176276	0.0326879	0.590924	0.0188363	0.0470851	0.689992
cg22348654	0.00981583	0.0176249	0.578846	-0.00250164	0.00995448	0.802102	-0.00892553	0.0143389	0.535078
cg22348673	0.00271504	0.00576911	0.63896	0.000607883	0.00325836	0.852391	-0.00204013	0.0046935	0.664757
cg22348677	0.0105097	0.0123795	0.397974	0.00140413	0.00699189	0.841253	-0.00223329	0.0100714	0.824974
cg22348713	0.0144682	0.0188804	0.445333	0.00246857	0.0106635	0.817412	-0.0133152	0.0153603	0.388137
cg22348731	-0.0119563	0.0251984	0.63621	0.00166456	0.014232	0.907132	0.010672	0.0205004	0.603837
cg22348752	0.0115723	0.00633859	0.0709433	0.000930874	0.00358001	0.795394	-0.0102378	0.0051568	0.0499059
cg22348755	-0.0165575	0.0375368	0.660113	0.00631113	0.0212006	0.766573	-0.00748743	0.0305384	0.806829
cg22348789	-0.00830694	0.0081605	0.31121	0.00561075	0.00460901	0.226397	0.0036634	0.00663903	0.582344
cg22348843	-0.0146261	0.0309588	0.637664	-0.00864179	0.0174854	0.62225	0.00643902	0.0251867	0.798756
cg22348923	0.00513993	0.0111953	0.647168	0.000307908	0.00632304	0.961261	0.00315997	0.009108	0.729377
cg22348975	-0.0100921	0.0220659	0.648421	0.0115789	0.0124627	0.355129	0.00384636	0.0179518	0.830789
cg22348992	0.0521345	0.0573938	0.365914	-0.000109146	0.0324158	0.99732	-0.0239566	0.0466931	0.609061
cg22349013	0.0134812	0.00944257	0.156557	-0.003747	0.00533312	0.483976	-0.0101048	0.00768207	0.191452
cg22349126	-0.0124074	0.0107504	0.251254	0.00293274	0.0060718	0.630166	0.0110746	0.0087461	0.20843
cg22349150	0.00293159	0.00793077	0.712443	0.00555432	0.00447926	0.217933	-0.0018911	0.00645214	0.770068
cg22349229	0.0161104	0.0277931	0.563477	-0.00912487	0.0156974	0.562374	0.00452193	0.0226112	0.841906
cg22349233	0.00548362	0.00744547	0.463184	-0.00638203	0.00420517	0.132319	0.00157983	0.00605732	0.794784
cg22349261	-0.0175029	0.0157729	0.269853	0.00557089	0.00890847	0.533197	0.00981698	0.0128322	0.446093
cg22349332	0.0260884	0.0233611	0.266833	-0.00295456	0.0131942	0.82328	-0.01341	0.0190056	0.482123
cg22349363	-0.0112902	0.0382161	0.768289	-0.0135964	0.0215843	0.530213	-0.00408793	0.031091	0.895663
cg22349387	-0.0181895	0.0379951	0.633194	0.0159159	0.0214594	0.46006	-0.00761637	0.0309112	0.805891
cg22349396	-0.010043	0.0299418	0.738027	-0.0103486	0.016911	0.541991	-0.00476861	0.0243594	0.845203
cg22349442	-0.0152727	0.0282678	0.590225	0.00557543	0.0159655	0.727676	0.0116885	0.0229975	0.612418
cg22349487	-0.00365376	0.0118456	0.758395	-0.00239968	0.00669032	0.720606	-0.00434129	0.00963705	0.65336
cg22349489	0.000315922	0.00476054	0.947224	-0.00445484	0.00268873	0.100746	0.00379986	0.00387297	0.328948
cg22349506	0.00388082	0.00407178	0.342883	-0.00112459	0.00229972	0.625925	-0.00253032	0.00331262	0.446796
cg22349573	-0.00377121	0.00350751	0.284934	-0.00212765	0.00198103	0.285453	-0.00135933	0.00285356	0.634875
cg22349665	-0.00666104	0.0100257	0.507995	0.00226643	0.00566245	0.689839	0.00200782	0.00815645	0.806071
cg22349718	-0.00546647	0.019684	0.781819	-0.0113755	0.0111174	0.308726	0.00696583	0.0160141	0.664532
cg22349738	0.0032554	0.0154138	0.83317	0.00219736	0.00870566	0.801256	0.00216868	0.01254	0.863055
cg22349767	0.00265812	0.00546467	0.627755	-0.00731623	0.00308642	0.0197234	-0.00270922	0.00444582	0.543679
cg22349931	-0.00376182	0.0442843	0.932477	0.0149677	0.0250116	0.550932	0.00703611	0.0360278	0.845565
cg22349956	-0.00987432	0.00896627	0.273475	0.0051904	0.0050641	0.307915	0.0087809	0.00729457	0.231583
cg22350027	-0.019012	0.021102	0.369819	0.00505239	0.0119183	0.672554	0.0124502	0.0171677	0.47005
cg22350056	0.00437546	0.00319643	0.174173	-0.00226868	0.00180533	0.211864	-0.00304903	0.00260048	0.243844
cg22350070	-0.00555278	0.0199845	0.78171	-0.00494086	0.0112872	0.662537	-0.00471676	0.0162585	0.772345
cg22350099	-0.0348309	0.0284053	0.223057	0.0102633	0.0160432	0.523843	0.0210111	0.0231093	0.365473
cg22350116	0.00609445	0.0273437	0.82409	0.0032121	0.0154436	0.835669	0.0243607	0.0222456	0.276167
cg22350135	0.000600291	0.00700517	0.931886	-0.000340677	0.00395648	0.931558	-0.000107389	0.0056991	0.985005
cg22350160	0.00048613	0.00315284	0.877779	0.000510127	0.00178071	0.77512	0.000184203	0.00256501	0.942897
cg22350171	0.00278791	0.00880818	0.752285	-0.00200905	0.00497482	0.687207	-0.00305673	0.00716595	0.670634
cg22350200	-0.067756	0.0468902	0.15165	0.00595834	0.0264833	0.82246	0.00145876	0.0381478	0.969574
cg22350212	0.0064487	0.0286896	0.822623	-0.0208003	0.0162038	0.202285	-0.0111358	0.0233406	0.634354
cg22350269	0.0157545	0.0284207	0.580614	-0.017902	0.0160519	0.267465	-0.00898018	0.0231218	0.698573
cg22350285	-0.0108681	0.0385372	0.778526	-0.00475803	0.0217656	0.827414	-0.00670184	0.0313522	0.831178
cg22350358	0.025403	0.0334364	0.449232	-0.0224167	0.0188847	0.238084	-0.00967154	0.0272024	0.722949
cg22350427	-0.013948	0.00842927	0.101182	0.00777217	0.00476081	0.105777	0.012199	0.00685769	0.0783604
cg22350438	0.017843	0.0474498	0.707701	0.00345709	0.0267994	0.897623	-0.00319266	0.0386031	0.934255
cg22350557	0.00847995	0.0152637	0.579775	-0.00138259	0.00862085	0.872913	-0.00996126	0.0124179	0.424395
cg22350578	-0.00743499	0.0257101	0.77305	0.0118588	0.0145209	0.416097	-0.00637582	0.0209166	0.761149
cg22350636	0.00371351	0.0058898	0.529837	-0.00451653	0.00332653	0.177668	-0.000568537	0.00479169	0.905795
cg22350729	-0.00652252	0.0146302	0.656707	-0.00647222	0.00826309	0.435358	0.00809299	0.0119025	0.498146
cg22350777	-0.00814546	0.00364778	0.0278247	0.00488147	0.00206025	0.019779	0.00349384	0.00296768	0.241928
cg22350835	0.0203604	0.0225185	0.368126	0.00678315	0.0127183	0.595009	-0.0139443	0.0183201	0.448397
cg22350856	-0.00211807	0.00283685	0.457076	-0.00140455	0.00160224	0.382839	0.00287233	0.00230794	0.216268
cg22350859	0.0209819	0.0170004	0.220079	-0.0102083	0.00960173	0.290314	-0.016309	0.0138308	0.241179
cg22350872	-0.00702252	0.0102323	0.494138	-0.0013774	0.00577914	0.812116	-0.00185427	0.00832454	0.824196
cg22350883	0.00226866	0.00491744	0.64557	-0.00313225	0.00277735	0.262164	-0.00188089	0.00400062	0.639292
cg22350885	0.0112504	0.0545793	0.837118	0.0111058	0.0308262	0.719419	0.00660698	0.0444034	0.882021
cg22350890	-0.0216961	0.0210277	0.30471	-0.00684877	0.0118763	0.565482	0.0155975	0.0171072	0.364137
cg22350898	-0.00142616	0.0169683	0.933189	0.0110732	0.00958363	0.250722	-0.00561344	0.0138047	0.685165
cg22350900	-0.00731421	0.0139629	0.601579	-0.00383297	0.00788619	0.628027	0.00554751	0.0113596	0.626391
cg22350910	0.0138923	0.0292774	0.636195	5.86076e-05	0.0165357	0.997179	-0.000814896	0.0238188	0.972777
cg22350926	0.00207819	0.00369059	0.574649	-0.000224814	0.00208443	0.914332	-0.00208429	0.00300251	0.48921
cg22350974	0.012253	0.026224	0.641362	0.00783308	0.0148112	0.598096	-0.00269177	0.0213347	0.899857
cg22351103	0.00087632	0.0280346	0.975127	0.00446695	0.0158338	0.77845	-0.00296072	0.0228077	0.896981
cg22351187	0.0674209	0.0277679	0.0170058	-0.0322129	0.0156832	0.0426403	-0.0439809	0.0225907	0.0544153
cg22351198	0.00504751	0.00603001	0.404593	0.000620005	0.00340572	0.855921	-0.00323614	0.00490576	0.511019
cg22351216	-0.0161764	0.0445344	0.717213	0.029845	0.0251528	0.238276	0.00821917	0.0362313	0.821011
cg22351257	0.000940891	0.00913957	0.918215	0.00769969	0.00516199	0.139013	0.00245056	0.00743556	0.742426
cg22351267	0.0413283	0.0412235	0.31855	0.00470999	0.0232828	0.840106	-0.0354377	0.0335377	0.293268
cg22351310	-0.020325	0.0170002	0.234746	0.01532	0.00960162	0.113807	0.0110517	0.0138306	0.42618
cg22351426	0.0167833	0.0152095	0.272524	0.0114039	0.00859027	0.187414	-0.0241776	0.0123738	0.0535603
cg22351451	-0.0214711	0.0248119	0.388957	0.0197448	0.0140137	0.16201	0.0112718	0.0201859	0.577846
cg22351478	-0.00852795	0.014193	0.549324	-0.00669258	0.00801617	0.405813	0.0094279	0.0115469	0.416199
cg22351510	-0.00319137	0.0238597	0.89387	-0.0126812	0.0134758	0.349	-0.0013728	0.0194112	0.943763
cg22351571	0.0178117	0.0113169	0.118733	-0.00966875	0.00639175	0.133576	-0.0123959	0.00920696	0.181291
cg22351573	-0.00475179	0.00863766	0.583485	0.00195428	0.00487851	0.689594	-0.000763614	0.00702723	0.91369
cg22351602	-0.0135874	0.0241968	0.575714	0.020903	0.0136663	0.129354	0.0067774	0.0196855	0.731371
cg22351666	0.0366572	0.0287601	0.20547	-0.00605037	0.0162436	0.710341	-0.013501	0.023398	0.56525
cg22351824	0.0144321	0.012282	0.242818	-0.00813235	0.00693682	0.2439	-0.00582059	0.0099921	0.561555
cg22351833	-0.00514494	0.0345924	0.882072	-0.00804874	0.0195376	0.681268	0.0279937	0.0281429	0.322332
cg22351850	0.00625277	0.0066222	0.347383	-0.00147185	0.00374019	0.694789	-0.00568318	0.00538754	0.294076
cg22351869	0.00865609	0.00526985	0.103677	-0.00430264	0.00297639	0.151482	-0.00550092	0.00428732	0.202494
cg22351880	0.00683458	0.00804003	0.397359	0.00402874	0.00454097	0.377144	-0.00206384	0.00654102	0.753036
cg22351904	0.0011237	0.00316493	0.723317	0.00145509	0.00178754	0.417606	-0.00129852	0.00257485	0.615175
cg22351924	0.000146514	0.00895933	0.986986	0.00300129	0.00506019	0.554468	-0.00109242	0.00728892	0.881172
cg22351988	-0.000664373	0.0308154	0.982843	-0.0127571	0.0174044	0.465321	-0.00501136	0.0250701	0.841977
cg22352029	-0.000446092	0.002621	0.865204	-0.00081616	0.00148033	0.582657	0.00113616	0.00213233	0.595362
cg22352078	-0.00415259	0.0272873	0.879358	0.00275657	0.0154117	0.858416	0.00414931	0.0221998	0.852119
cg22352122	0.00163344	0.0122273	0.894001	0.00667321	0.0069059	0.33627	0.0103718	0.00994758	0.299678
cg22352152	-0.00303146	0.00900426	0.737086	0.0108843	0.00508556	0.0348173	0.00626477	0.00732548	0.394525
cg22352169	-0.0153759	0.0111095	0.169491	0.00804756	0.00627458	0.202669	0.00748044	0.00903818	0.409881
cg22352176	-0.0269447	0.0301353	0.373446	0.0125322	0.0170203	0.4633	0.0124475	0.0245168	0.612794
cg22352186	0.00533107	0.00700908	0.448725	-0.00365576	0.00395869	0.358027	-0.0045907	0.00570228	0.422732
cg22352214	-0.0195915	0.0146116	0.183078	0.0166821	0.00825254	0.0459602	0.0031243	0.0118873	0.793237
cg22352234	-0.00545006	0.00713703	0.446921	0.000599735	0.00403096	0.882031	0.00980744	0.00580638	0.0943836
cg22352273	-0.00278047	0.0047314	0.55811	-0.00129185	0.00267227	0.629871	0.00216767	0.00384926	0.574626
cg22352371	-0.0107884	0.0317279	0.734563	0.0243229	0.0179198	0.177797	0.0247502	0.0258125	0.339995
cg22352397	-0.0378444	0.018649	0.0451392	0.00967758	0.0105328	0.360456	0.023468	0.015172	0.125135
cg22352450	0.0420036	0.0475606	0.379312	-0.000899842	0.026862	0.973345	0.000808907	0.0386933	0.983363
cg22352474	-0.0115707	0.00593827	0.0542161	0.00566295	0.0033539	0.0945019	0.00976442	0.00483112	0.0459913
cg22352499	-0.00729897	0.00881016	0.409417	0.00303925	0.00497594	0.542753	0.0116019	0.00716757	0.108732
cg22352504	0.00112657	0.0127546	0.929797	-0.0078611	0.00720376	0.277839	0.00325205	0.0103766	0.754642
cg22352554	0.00387257	0.0163135	0.812855	-0.00456584	0.00921381	0.621327	0.0025042	0.013272	0.850731
cg22352634	0.0103482	0.0162974	0.526935	0.00678094	0.0092047	0.463076	-0.000906895	0.0132589	0.945607
cg22352709	0.00545978	0.00935453	0.560796	-0.00369564	0.0052834	0.485908	-0.00733106	0.00761044	0.337773
cg22352717	0.00782633	0.00535998	0.147449	-0.00420794	0.00302729	0.167677	-0.00540504	0.00436064	0.218118
cg22352723	-0.0256413	0.0171468	0.138024	0.00718164	0.00968442	0.460124	0.0221421	0.0139499	0.115675
cg22352746	0.01397	0.0103819	0.181532	-0.00857903	0.00586362	0.146642	-0.0149007	0.00844623	0.0808176
cg22352772	0.00176955	0.0179288	0.921579	-0.0194201	0.0101261	0.0580442	-0.00197612	0.0145861	0.89251
cg22352818	0.00554058	0.0160821	0.731195	-0.00717255	0.00908312	0.431635	0.00247361	0.0130837	0.850437
cg22352834	-0.00188344	0.00718102	0.793655	-0.00645617	0.0040558	0.114643	0.00184424	0.00584216	0.752919
cg22353096	-0.00544307	0.0294729	0.853861	-0.0136481	0.0166462	0.414267	0.00246948	0.0239779	0.918182
cg22353116	-0.0203041	0.03739	0.588339	0.0135063	0.0211177	0.523941	-0.00236817	0.0304189	0.938105
cg22353143	0.00410802	0.00360898	0.257779	0.00113744	0.00203833	0.578099	-0.0015519	0.00293611	0.598307
cg22353154	0.00096816	0.0149804	0.948601	-0.000103098	0.00846083	0.990303	0.000355928	0.0121874	0.976761
cg22353206	0.0275959	0.0257072	0.285697	-0.00872862	0.0145193	0.549113	-0.0165138	0.0209143	0.431671
cg22353257	0.00284371	0.00391131	0.468929	-0.00117408	0.00220909	0.596292	-0.0011372	0.00318207	0.721578
cg22353329	-0.0131854	0.0129918	0.312653	-0.00184174	0.0073377	0.802342	0.0151359	0.0105696	0.155319
cg22353369	0.0347537	0.0129335	0.00846795	-0.00666611	0.00730476	0.363708	-0.0211901	0.0105221	0.0467654
cg22353381	0.00173516	0.0112039	0.877241	-0.00138144	0.0063279	0.827642	0.00219505	0.00911499	0.810199
cg22353418	-0.00247089	0.0230935	0.915012	0.00732606	0.0130431	0.575616	0.00855806	0.0187879	0.64975
cg22353429	-0.00540662	0.0091564	0.556232	-0.00376979	0.00517149	0.467767	0.00600114	0.00744925	0.422422
cg22353495	0.0225773	0.0130096	0.0858076	-0.00441318	0.00734777	0.549483	-0.00662479	0.0105841	0.532822
cg22353551	0.00737327	0.0174898	0.674258	-0.00607858	0.00987816	0.539747	-0.00407601	0.014229	0.775132
cg22353755	0.0459583	0.0230038	0.0485034	0.00157673	0.0129924	0.903656	-0.0367992	0.0187149	0.052092
cg22353792	-0.00271877	0.0112723	0.809911	0.00582942	0.00636653	0.362106	0.00992512	0.00917064	0.281788
cg22353818	0.000756885	0.00235909	0.749017	-0.00113722	0.0013324	0.395457	-0.000450268	0.00191926	0.815004
cg22353823	0.0009871	0.0462746	0.983025	0.0547738	0.0261357	0.0386816	7.35647e-05	0.037647	0.998445
cg22353930	-0.0556863	0.0259585	0.0344082	0.00699229	0.0146613	0.634479	0.0478989	0.0211188	0.0255193
cg22354014	-0.039514	0.054153	0.46733	0.0210674	0.0305854	0.492572	0.0296243	0.0440566	0.502901
cg22354030	0.0126099	0.00926076	0.176432	-0.00422601	0.00523043	0.421067	-0.0103639	0.00753415	0.172086
cg22354040	0.00886826	0.0189005	0.639964	-2.71498e-05	0.0106749	0.997976	-0.0123697	0.0153767	0.423085
cg22354080	-0.0386027	0.0347774	0.269718	-0.00892936	0.0196421	0.6504	0.00542737	0.0282934	0.848277
cg22354132	0.00480515	0.0161744	0.767031	0.0109193	0.00913521	0.234855	-0.00215486	0.0131588	0.870259
cg22354158	0.00180651	0.00986818	0.855126	-0.00415301	0.0055735	0.457974	-0.00550117	0.00802833	0.494823
cg22354175	0.00816961	0.0250743	0.745258	-0.0125807	0.0141618	0.376527	-0.00273656	0.0203994	0.893559
cg22354234	0.00309879	0.00500018	0.53687	-0.00514559	0.00282408	0.0714987	-0.00225157	0.00406793	0.581186
cg22354363	-0.0254827	0.016459	0.124784	0.00611607	0.00929595	0.512127	0.0151013	0.0133903	0.262168
cg22354397	0.024126	0.0137264	0.0819314	-0.00404255	0.0077526	0.603234	-0.0136412	0.0111672	0.22481
cg22354447	0.0161731	0.0147817	0.276579	-0.0068012	0.00834863	0.417249	-0.00253509	0.0120257	0.833477
cg22354456	0.0269261	0.0300549	0.372502	-0.00115185	0.0169748	0.946038	0.00361642	0.0244513	0.882723
cg22354468	-0.0681115	0.0327198	0.0399797	0.0273708	0.01848	0.141787	0.0326475	0.0266194	0.222967
cg22354505	0.0126062	0.0080268	0.119519	-0.00301316	0.0045335	0.50784	-0.00739105	0.00653026	0.260474
cg22354543	-0.0237802	0.0459348	0.605838	0.00130968	0.0259438	0.959841	0.00571782	0.0373706	0.87871
cg22354559	0.00176834	0.0185811	0.924375	-0.00378357	0.0104945	0.719228	0.00910866	0.0151167	0.548197
cg22354583	0.00114709	0.0143434	0.936421	-0.00508585	0.00810107	0.531596	0.00997491	0.0116692	0.394741
cg22354595	0.00648708	0.0070929	0.362653	-0.00295862	0.00400604	0.461951	-0.0071956	0.00577048	0.215381
cg22354618	0.000182529	0.0177959	0.991837	0.0145597	0.010051	0.150647	-0.00201889	0.014478	0.889384
cg22354646	0.00440483	0.0225554	0.845571	0.0117617	0.0127392	0.358135	0.00215003	0.0183501	0.906967
cg22354724	-0.0170755	0.0196561	0.387127	0.0173016	0.0111017	0.122346	0.0106255	0.0159913	0.50796
cg22354777	-0.0170649	0.0255465	0.505706	-0.00199535	0.0144285	0.890293	0.00732063	0.0207835	0.72542
cg22354782	-0.0135175	0.0188283	0.474507	0.0138481	0.0106341	0.195891	0.0082045	0.0153179	0.593438
cg22354821	0.0358702	0.024623	0.148375	-0.0172209	0.013907	0.218565	-0.0112439	0.0200322	0.575879
cg22354833	0.0117175	0.011843	0.324904	0.00321275	0.00668886	0.632075	-0.00878321	0.00963494	0.364217
cg22354874	0.00356523	0.0137681	0.796218	-0.00041514	0.00777615	0.957533	-0.00406421	0.0112011	0.717506
cg22354884	-0.0118019	0.0259816	0.650661	0.00193002	0.0146743	0.895631	-0.000281802	0.0211375	0.98939
cg22354905	-0.0116585	0.0168319	0.490172	-0.00393981	0.00950661	0.679466	0.00816056	0.0136937	0.552594
cg22354918	0.0149189	0.0259142	0.566136	-0.00387377	0.0146362	0.791819	-0.00164129	0.0210827	0.938106
cg22354939	0.00490792	0.00987065	0.620145	0.00304318	0.0055749	0.586395	-0.00819453	0.00803034	0.310029
cg22354945	-0.000248027	0.0364512	0.994585	-0.0146984	0.0205875	0.476954	0.00287757	0.0296551	0.922897
cg22354983	-0.0155513	0.0223442	0.488084	-0.00180201	0.0126199	0.886748	-0.000916446	0.0181782	0.959895
cg22354988	0.0151632	0.0224955	0.501863	-0.011193	0.0127053	0.380489	-0.00546451	0.0183014	0.765889
cg22355050	0.00581652	0.0302118	0.847729	-0.0153879	0.0170635	0.369371	-0.0053901	0.024579	0.826875
cg22355184	0.000869131	0.0147004	0.952974	-0.000457196	0.00830269	0.956198	-0.0013208	0.0119596	0.912287
cg22355224	0.00358577	0.0115073	0.756001	0.00356482	0.00649928	0.584599	-0.00669505	0.00936186	0.476222
cg22355270	-0.02285	0.0151655	0.135103	0.00917908	0.00856542	0.286512	0.00781931	0.012338	0.527716
cg22355342	0.0225127	0.0249983	0.370026	-0.0212806	0.0141189	0.134967	-0.0136925	0.0203376	0.502365
cg22355352	0.00906559	0.044865	0.840286	-0.0179857	0.0253395	0.479521	-0.0200583	0.0365002	0.583886
cg22355401	0.038216	0.0432844	0.379448	0.0122358	0.0244469	0.617842	-0.0253884	0.0352144	0.472645
cg22355463	0.0120944	0.00869608	0.167439	0.00516312	0.00491151	0.295738	-0.00417576	0.00707476	0.556392
cg22355469	0.00954212	0.0080581	0.239212	-0.000646714	0.00455118	0.887294	-0.0115963	0.00655573	0.0800254
cg22355498	-0.0130002	0.0311984	0.677814	0.0128766	0.0176207	0.466668	0.00517589	0.0253817	0.838837
cg22355506	-0.00411318	0.0144708	0.776826	-0.004068	0.00817306	0.619787	-0.000356504	0.0117728	0.975904
cg22355517	0.00963444	0.00665023	0.150603	-0.00497909	0.00375602	0.188044	-0.00750266	0.00541034	0.168672
cg22355525	0.000129961	0.0116393	0.991114	0.00305446	0.00657382	0.64322	0.000281227	0.00946924	0.976367
cg22355529	-0.0115096	0.00701573	0.104099	0.00154423	0.00396245	0.697592	0.00762222	0.0057077	0.18483
cg22355537	0.000372291	0.0121567	0.975632	-0.00784228	0.00686607	0.256163	-0.00565627	0.0098902	0.568695
cg22355554	-0.00993776	0.00516782	0.057382	0.000340301	0.00291876	0.907423	0.00949473	0.00420432	0.0261424
cg22355558	-0.00847569	0.018691	0.651217	-0.00800309	0.0105566	0.450201	0.00842931	0.0152062	0.580612
cg22355588	0.000217722	0.0145002	0.988051	0.00692243	0.00818966	0.400022	-0.000778218	0.0117968	0.947537
cg22355607	0.00857278	0.00978684	0.383199	-0.00282278	0.00552756	0.610728	-0.00675699	0.00796215	0.39815
cg22355658	-0.0492362	0.04034	0.225192	0.00147447	0.0227838	0.948532	0.0254097	0.0328189	0.440652
cg22355691	0.0316655	0.0211911	0.138315	-0.00390185	0.0119686	0.745114	-0.0272832	0.0172402	0.11675
cg22355811	-0.0315671	0.0355285	0.376447	0.0256225	0.0200663	0.204658	0.0202372	0.0289044	0.485498
cg22355875	-0.0239833	0.0161873	0.141651	0.00497725	0.0091425	0.587398	0.0182908	0.0131693	0.168013
cg22355889	-0.020215	0.0511502	0.693547	0.0360431	0.0288894	0.215141	0.00832346	0.0416136	0.841881
cg22355895	0.0131173	0.0124791	0.295778	0.000504822	0.00704811	0.943046	-0.00581699	0.0101524	0.56798
cg22355898	-0.00213747	0.0195474	0.91315	-0.00514249	0.0110403	0.642397	0.00168691	0.0159029	0.91574
cg22356009	0.0168896	0.00735443	0.0237754	-0.00613594	0.00415375	0.142827	-0.0129484	0.00598325	0.0328856
cg22356028	0.027885	0.0307232	0.366306	0.00796614	0.0173523	0.647192	-0.0160608	0.0249951	0.522011
cg22356061	0.0349402	0.0307157	0.258088	-0.0351451	0.0173481	0.045495	-0.0302907	0.0249889	0.228363
cg22356063	-0.0420927	0.0301144	0.165341	-0.00127312	0.0170085	0.940485	0.0188102	0.0244998	0.44447
cg22356083	0.00891031	0.0183498	0.628348	-0.00535854	0.0103639	0.606293	-0.00714577	0.0149286	0.633244
cg22356087	0.00863573	0.0110998	0.438441	-6.19696e-05	0.00626914	0.992133	-0.000753951	0.00903036	0.933632
cg22356117	-0.0294756	0.0240003	0.222337	0.0010562	0.0135552	0.938052	0.0296464	0.0195256	0.132149
cg22356173	-0.00458136	0.0029006	0.117454	0.0033205	0.00163824	0.0453923	0.00297873	0.0023598	0.209844
cg22356221	-0.00542657	0.0129942	0.677142	-0.000632906	0.00733904	0.931453	0.00357193	0.0105715	0.736174
cg22356226	0.0153176	0.0222885	0.493554	-0.0120935	0.0125885	0.339075	-0.0115294	0.018133	0.526373
cg22356268	-0.0259322	0.0307737	0.401463	0.0222341	0.0173809	0.203836	0.0164076	0.0250362	0.513774
cg22356324	-0.0162224	0.0224052	0.470763	-0.00262558	0.0126544	0.836063	0.00766179	0.0182279	0.675163
cg22356339	0.00463258	0.00605705	0.446214	0.00196103	0.00342099	0.567799	-0.00237941	0.00492776	0.630273
cg22356347	-0.0129445	0.0124111	0.299522	0.00915208	0.00700971	0.194735	0.00230261	0.0100971	0.820085
cg22356381	0.000586234	0.0161831	0.971177	5.96107e-05	0.00914015	0.99481	-0.00153105	0.0131659	0.907661
cg22356428	0.0131598	0.0431101	0.760815	0.00465007	0.0243484	0.848936	0.00613634	0.0350725	0.861471
cg22356432	0.00638575	0.00791213	0.421573	-0.000108559	0.00446873	0.980668	-0.00573977	0.00643697	0.374744
cg22356436	-0.0325757	0.0202818	0.111458	0.0242177	0.0114551	0.0370412	0.0237465	0.0165004	0.153296
cg22356451	-0.00971001	0.00417517	0.0220983	-0.00111196	0.00235811	0.638298	0.00962279	0.00339674	0.00559941
cg22356478	-0.00431214	0.009703	0.657724	0.00229505	0.00548021	0.676287	-0.00170255	0.00789394	0.829687
cg22356527	0.0403329	0.0165757	0.0167757	-0.0176878	0.00936185	0.0618019	-0.0266474	0.0134852	0.0509616
cg22356541	-0.0151563	0.0179222	0.399796	0.0148554	0.0101224	0.14542	0.00429546	0.0145807	0.768924
cg22356593	0.00749015	0.0034892	0.034288	-0.00215635	0.00197068	0.276545	-0.00423918	0.00283866	0.138552
cg22356722	-0.000579771	0.0144454	0.968067	0.0155682	0.0081587	0.059296	0.00478457	0.0117522	0.684806
cg22356726	-0.0317165	0.022631	0.164236	0.0153184	0.0127819	0.233635	-0.0102091	0.0184116	0.580506
cg22356957	0.00363172	0.0119213	0.761285	-0.00605777	0.00673307	0.370484	0.00572634	0.00969862	0.556263
cg22356964	-0.00931543	0.0122183	0.447641	0.00819168	0.00690082	0.238074	0.00929577	0.00994025	0.352002
cg22356976	0.00529374	0.0237416	0.82402	-0.0111633	0.0134091	0.407141	-0.00176369	0.0193151	0.927432
cg22357014	-0.00837088	0.0092322	0.366787	0.000119943	0.0052143	0.981695	0.00458433	0.00751092	0.543039
cg22357071	-0.0152573	0.0152695	0.32016	-0.00023949	0.00862417	0.977902	0.00462888	0.0124226	0.710239
cg22357078	-0.0319579	0.0204142	0.120695	0.00698575	0.0115298	0.545992	0.025732	0.0166081	0.124518
cg22357106	-0.0224402	0.0120681	0.065961	0.0128078	0.00681598	0.0632055	0.0129751	0.00981806	0.189394
cg22357164	-0.0201721	0.0278537	0.470659	-0.00546012	0.0157317	0.729276	0.0101049	0.0226606	0.656637
cg22357337	0.00847805	0.00743109	0.256696	-0.00307918	0.00419704	0.464911	-0.00701982	0.00604561	0.248404
cg22357379	0.000102974	0.0122412	0.993305	-0.000139414	0.0069138	0.983953	0.00624761	0.00995895	0.531898
cg22357390	0.00851623	0.0442955	0.847937	0.0131631	0.0250179	0.599973	-0.000821173	0.0360369	0.981867
cg22357405	0.0120949	0.00955128	0.208404	-0.00343776	0.00539452	0.525436	-0.0127901	0.00777051	0.102973
cg22357417	-0.00782056	0.00301079	0.0108365	-0.000664007	0.00170048	0.697027	0.00660008	0.00244945	0.00829507
cg22357495	-0.00117122	0.0121382	0.923328	0.00249032	0.00685559	0.717197	0.00169135	0.00987511	0.864362
cg22357599	0.0106491	0.0139197	0.446091	-0.000180055	0.0078618	0.981775	-0.0146381	0.0113245	0.199187
cg22357679	-0.0110631	0.024388	0.651099	0.000984554	0.0137742	0.943163	0.0023336	0.019841	0.906613
cg22357700	8.693e-05	0.00764246	0.990948	-0.003481	0.00431642	0.421933	0.000295339	0.00621757	0.962211
cg22357843	0.0014063	0.0132217	0.915512	0.00334904	0.00746758	0.654798	-0.0020764	0.0107566	0.847331
cg22357984	-0.0147045	0.0132312	0.269135	0.0164856	0.00747291	0.029717	0.00784007	0.0107643	0.468143
cg22357986	0.0220039	0.0221894	0.323816	-0.0140885	0.0125325	0.263691	-0.00195565	0.0180524	0.913954
cg22358066	0.0136515	0.0164417	0.40839	0.000354469	0.00928619	0.969628	-0.0121861	0.0133762	0.364517
cg22358067	-0.0310322	0.0154264	0.0470046	0.0145773	0.00871275	0.0974976	0.0184473	0.0125502	0.144799
cg22358102	-0.014994	0.00789279	0.0604117	0.0042889	0.00445781	0.338363	0.0183418	0.00642123	0.0052313
cg22358108	0.000129689	0.00428977	0.975943	0.000979304	0.00242284	0.686949	-0.00244364	0.00348997	0.485467
cg22358121	0.00084311	0.0174969	0.961666	-0.00397607	0.00988216	0.688304	0.00569637	0.0142347	0.689899
cg22358215	0.00702164	0.0162235	0.666106	0.0042858	0.00916296	0.641015	-0.00978205	0.0131987	0.460384
cg22358235	0.0137664	0.0262342	0.600942	0.0066968	0.014817	0.652291	-0.0240532	0.021343	0.262502
cg22358236	0.000369856	0.0124593	0.976379	-0.00157428	0.00703696	0.823444	0.00587648	0.0101364	0.563418
cg22358241	-0.00477291	0.00777586	0.540763	0.00533817	0.00439177	0.227098	-0.000896374	0.0063261	0.887612
cg22358250	-0.00135531	0.0042666	0.751421	-0.000753648	0.00240975	0.755136	0.00166968	0.00347112	0.631574
cg22358276	-0.00378564	0.010264	0.713053	-0.000942866	0.00579708	0.871133	0.00135795	0.00835038	0.871152
cg22358291	-0.0547656	0.0265414	0.0417181	0.0202418	0.0149905	0.180027	0.0324277	0.021593	0.136372
cg22358346	-0.00792294	0.0248032	0.750079	0.0039487	0.0140087	0.778634	0.0041386	0.0201788	0.837922
cg22358580	0.0179343	0.014351	0.214389	-0.00944722	0.00810539	0.246627	-0.0122401	0.0116754	0.297048
cg22358606	0.00612314	0.00501468	0.224999	-0.00412355	0.00283227	0.148612	-0.00332235	0.00407973	0.417416
cg22358621	0.0168117	0.0187072	0.371028	-0.00744229	0.0105657	0.482867	-0.0148937	0.0152193	0.330187
cg22358628	0.0183069	0.014838	0.220235	0.00724099	0.00838043	0.389678	-0.0146473	0.0120716	0.227904
cg22358706	0.0334161	0.0423356	0.431834	-0.0120818	0.0239109	0.614494	-0.0255941	0.0344424	0.4592
cg22358797	0.00248954	0.00807321	0.758455	-0.00723545	0.00455971	0.115775	0.00280667	0.00656802	0.670081
cg22358856	0.00368847	0.00226249	0.106255	-0.00166713	0.00127785	0.195072	-0.00162287	0.00184067	0.38011
cg22359107	0.00266343	0.00447207	0.552836	-0.00235131	0.0025258	0.354184	-0.00102966	0.00363828	0.777768
cg22359111	0.00727627	0.0126033	0.565039	-0.00304926	0.00711826	0.669321	-0.00167458	0.0102535	0.870604
cg22359116	-0.0267892	0.013596	0.0516179	0.0149895	0.00767896	0.0537897	0.0159638	0.0110611	0.152143
cg22359162	0.00842785	0.0338361	0.803821	0.00383533	0.0191105	0.841355	0.00528634	0.0275276	0.84811
cg22359208	0.0227136	0.0147144	0.125901	-0.00311906	0.00831064	0.708241	-0.00169558	0.011971	0.887655
cg22359217	0.00103042	0.00288516	0.72175	0.000460882	0.00162952	0.777902	-0.00130275	0.00234724	0.580149
cg22359362	-0.000127713	0.0025073	0.95948	0.000614096	0.00141611	0.665496	-3.72494e-05	0.00203983	0.985468
cg22359366	0.0056239	0.045156	0.90114	0.0112419	0.0255039	0.660335	0.00409583	0.036737	0.911455
cg22359397	-0.0442895	0.0184697	0.0183806	0.013528	0.0104316	0.197736	0.0388048	0.0150261	0.0112878
cg22359430	-0.0114987	0.00671618	0.090042	0.0072927	0.00379327	0.0574418	0.0096803	0.00546399	0.0795606
cg22359528	0.00287736	0.022597	0.898937	0.00358582	0.0127627	0.779332	0.00419015	0.0183839	0.82018
cg22359548	-0.00120161	0.054061	0.982312	0.0341101	0.0305334	0.266665	-0.0278482	0.0439817	0.528093
cg22359581	0.0204818	0.0257154	0.427679	-0.00248126	0.0145239	0.864702	-0.00939047	0.0209209	0.654527
cg22359606	0.000175333	0.00613425	0.977256	4.4766e-05	0.0034646	0.989717	0.00115059	0.00499056	0.818143
cg22359623	-0.0104397	0.0150375	0.489171	-0.0050345	0.00849312	0.554698	0.0110696	0.0122339	0.367771
cg22359642	-0.000555706	0.0126614	0.965082	0.0031146	0.00715111	0.664127	-0.00360517	0.0103008	0.727098
cg22359664	0.00536028	0.00332867	0.110541	-0.000486809	0.00188002	0.796226	-0.00117896	0.00270806	0.664264
cg22359668	0.0179386	0.0125577	0.156331	-0.000381547	0.00709255	0.957208	-0.00782168	0.0102164	0.445756
cg22359701	-0.0131414	0.0415928	0.752709	-0.0125634	0.0234914	0.593994	0.00210066	0.0338381	0.950626
cg22359781	0.0202325	0.036227	0.577782	-0.0305628	0.0204608	0.138461	-0.0301291	0.0294727	0.309171
cg22359823	0.00591162	0.0193082	0.760123	-0.00044966	0.0109052	0.967193	0.00733219	0.0157083	0.641699
cg22359828	0.0340593	0.0295397	0.251714	-0.00799464	0.0166839	0.632875	-0.0359423	0.0240322	0.137975
cg22359892	-0.0147969	0.0135982	0.279199	0.00867413	0.00768022	0.261482	0.00931952	0.0110629	0.40161
cg22359919	-0.0344961	0.0210515	0.104492	0.00564186	0.0118898	0.63619	0.0122185	0.0171266	0.477278
cg22360016	0.00934619	0.0195142	0.633045	-0.00812467	0.0110215	0.462783	-0.00418781	0.0158759	0.7925
cg22360028	-0.0584795	0.0432284	0.179231	0.0131891	0.0244152	0.590284	0.0292365	0.0351687	0.407813
cg22360048	0.0146092	0.0496891	0.769371	0.00825916	0.0280641	0.769154	-0.0119843	0.0404249	0.767506
cg22360050	0.013517	0.0176652	0.446005	-0.00632989	0.00997723	0.527276	-0.00936078	0.0143717	0.516354
cg22360089	-0.0264962	0.0173535	0.13002	0.000671946	0.00980119	0.945481	0.00543743	0.0141181	0.700969
cg22360146	0.0513524	0.0270543	0.0606227	-0.0223813	0.0152801	0.146195	-0.0166041	0.0220102	0.452429
cg22360223	0.0177108	0.0161868	0.276571	9.69819e-06	0.00914223	0.999156	-0.0156995	0.0131689	0.236075
cg22360268	-0.0211672	0.0232225	0.364273	0.00157474	0.013116	0.904679	0.0138267	0.0188929	0.466008
cg22360277	0.0035379	0.00398377	0.376673	-0.00164292	0.00225002	0.46702	-0.0019211	0.00324103	0.554717
cg22360284	0.00904098	0.0306128	0.768364	-0.00779197	0.01729	0.653227	-0.0176367	0.0249053	0.480531
cg22360317	-0.00109854	0.00944496	0.907645	-0.00606791	0.00533447	0.258106	0.0020945	0.00768401	0.78575
cg22360318	0.0111388	0.0389149	0.775303	-0.0229925	0.021979	0.298082	-0.0109585	0.0316595	0.729983
cg22360345	-0.00649855	0.0215167	0.763274	-0.0175676	0.0121525	0.151481	0.00776255	0.0175051	0.658421
cg22360440	-0.0361379	0.0176741	0.0435671	0.0100082	0.00998224	0.318525	0.0262775	0.0143789	0.0706667
cg22360511	-0.0178373	0.0171862	0.301879	0.0138358	0.00970669	0.157223	0.0124859	0.013982	0.374043
cg22360563	-0.00665127	0.0101411	0.513442	0.00506615	0.00572763	0.378586	0.00441267	0.00825034	0.593967
cg22360649	-0.00824402	0.0120316	0.494837	0.0131976	0.00679539	0.0549916	0.00745392	0.00978839	0.448183
cg22360667	0.000448261	0.010111	0.964728	-0.0105628	0.00571065	0.0673753	0.00250966	0.00822587	0.760942
cg22360678	0.000647131	0.0174328	0.970464	-0.00784398	0.00984596	0.427569	-0.00412186	0.0141826	0.77195
cg22360744	-0.00452806	0.0103529	0.662805	0.00129447	0.00584727	0.825257	0.00176612	0.00842268	0.834348
cg22360761	-0.0124778	0.0221628	0.574714	-0.00110269	0.0125174	0.929983	0.00589789	0.0180307	0.744287
cg22360765	-0.00928449	0.0421298	0.826035	-0.0122919	0.0237947	0.606613	-0.0124752	0.034275	0.716661
cg22360842	0.0117199	0.0232422	0.615217	-0.000948814	0.0131271	0.942527	-0.015766	0.0189088	0.406426
cg22360964	0.00269685	0.0162413	0.868461	-0.0107507	0.009173	0.244042	-0.0058924	0.0132132	0.656619
cg22361050	-0.00241312	0.00358045	0.501916	0.00243566	0.00202222	0.231317	0.0018773	0.0029129	0.520771
cg22361075	0.00203785	0.00964129	0.83304	0.00144246	0.00544536	0.791644	0.00491957	0.00784374	0.531989
cg22361106	0.00787099	0.0262576	0.764994	-0.00933828	0.0148302	0.530368	0.000118852	0.021362	0.995572
cg22361181	0.00883423	0.0120778	0.466254	-0.0110118	0.0068215	0.109682	-0.0071612	0.00982599	0.467861
cg22361190	-0.0201333	0.0141689	0.158506	0.00449282	0.00800255	0.575791	0.0108426	0.0115272	0.349217
cg22361283	-0.0127569	0.0117979	0.282223	0.00379446	0.00666337	0.570354	0.0164783	0.00959823	0.0891734
cg22361290	0.0214995	0.0209198	0.306616	-0.0100528	0.0118154	0.396942	-0.0103572	0.0170195	0.544232
cg22361291	-0.00721736	0.00460092	0.119946	0.00445362	0.00259858	0.0897139	0.00141216	0.00374311	0.706789
cg22361321	0.0028802	0.00437781	0.51214	0.000237575	0.00247256	0.92365	-0.00282824	0.00356159	0.42906
cg22361390	-0.00893565	0.00913658	0.330479	0.00298032	0.0051603	0.564894	0.00560687	0.00743313	0.452473
cg22361409	-0.0110104	0.0163572	0.502454	0.0263256	0.00923849	0.00533683	-0.00238517	0.0133075	0.858123
cg22361413	0.0306974	0.0450586	0.497302	-0.0314067	0.0254489	0.220113	-0.0362951	0.0366577	0.324561
cg22361433	0.0561973	0.039012	0.152909	-0.0127845	0.0220338	0.563096	-0.0466555	0.0317385	0.144765
cg22361435	0.00124819	0.0257664	0.961462	0.00460783	0.0145527	0.752198	0.0074677	0.0209624	0.722425
cg22361493	-0.00153554	0.00358854	0.669662	-0.00123049	0.00202679	0.545181	0.00480224	0.00291948	0.103195
cg22361543	-0.00124137	0.00988877	0.900358	-0.000529422	0.00558513	0.924674	-0.000236898	0.00804508	0.976569
cg22361604	0.0328996	0.0240728	0.174855	-0.00858862	0.0135962	0.529058	-0.0287316	0.0195846	0.145564
cg22361670	-0.0152573	0.020853	0.46612	-0.0091287	0.0117777	0.440155	0.0178262	0.0169651	0.295954
cg22361727	0.0166213	0.0139607	0.236694	0.00282294	0.00788494	0.721101	-0.0178606	0.0113578	0.11905
cg22361816	-0.00926472	0.0150169	0.538696	0.00179802	0.00848146	0.832552	0.00276434	0.0122171	0.821464
cg22361859	0.0359344	0.0297993	0.230767	-0.0330489	0.0168305	0.0524065	-0.0344603	0.0242434	0.158367
cg22361914	-0.00612817	0.00291783	0.0382743	0.000939204	0.00164797	0.57004	0.00541239	0.00237382	0.0247727
cg22361979	0.00749653	0.0148256	0.61424	-0.00732214	0.00837346	0.384013	-0.0026199	0.0120615	0.828495
cg22362022	-0.0034578	0.0114072	0.762437	0.00169794	0.00644272	0.792684	0.00729416	0.00928039	0.433778
cg22362069	-0.0042558	0.013995	0.761701	0.0151053	0.00790432	0.0589245	1.54059e-05	0.0113857	0.998923
cg22362073	0.0179484	0.0384986	0.6421	0.000998757	0.0217438	0.963457	0.00382516	0.0313208	0.903047
cg22362091	-0.00472763	0.0147539	0.749323	0.00948368	0.00833295	0.257856	-0.00371605	0.0120032	0.75753
cg22362148	0.00628812	0.0103834	0.546185	-0.000313243	0.0058645	0.957511	-0.00641192	0.0084475	0.449656
cg22362254	0.00544438	0.00765774	0.478795	-0.00477067	0.00432506	0.272715	0.00131113	0.00623001	0.833751
cg22362267	-0.0105796	0.0106107	0.321189	0.00510348	0.00599289	0.396518	0.00984595	0.00863243	0.256826
cg22362310	0.000814592	0.00552715	0.883135	-0.00124581	0.00312171	0.690703	0.00333301	0.00449665	0.460333
cg22362362	0.0175897	0.00810282	0.0323603	-0.000704115	0.00457643	0.878039	-0.0164239	0.0065921	0.014402
cg22362377	0.00179715	0.00664745	0.787458	0.00401078	0.00375445	0.288021	-0.00508158	0.00540808	0.349718
cg22362405	0.0170626	0.0116089	0.144823	0.000241953	0.00655664	0.970638	-0.0155208	0.00944449	0.10351
cg22362505	0.0745141	0.0271409	0.00718964	-0.0151223	0.0153291	0.326311	-0.0614349	0.0220807	0.0064757
cg22362621	-0.00448509	0.00876475	0.609999	-0.00438101	0.00495029	0.378323	0.0076385	0.00713063	0.286699
cg22362726	-0.0109247	0.016328	0.505022	0.0045706	0.009222	0.621273	0.0128297	0.0132838	0.336512
cg22362837	-0.0126065	0.0248349	0.612866	0.00442699	0.0140266	0.752967	0.0168652	0.0202046	0.405904
cg22362864	-0.0178159	0.0401416	0.658147	0.00222275	0.0226718	0.922101	-0.00348859	0.0326575	0.915147
cg22362878	-0.0245539	0.0128687	0.0593136	0.0096369	0.00726818	0.187954	0.0164897	0.0104694	0.11847
cg22362895	-0.0128031	0.0114373	0.265698	0.00411565	0.00645973	0.525529	0.00131253	0.00930488	0.888114
cg22362956	0.0204507	0.0260694	0.434656	-0.00842141	0.0147239	0.568661	-0.0116614	0.0212089	0.583685
cg22362985	0.00476606	0.0639871	0.940777	0.0216809	0.0361396	0.549944	0.000359147	0.0520572	0.994509
cg22363008	0.00418679	0.00340338	0.221571	0.000505866	0.00192221	0.792973	-0.00174718	0.00276884	0.529501
cg22363043	-0.0349249	0.0243908	0.155357	0.00315948	0.0137758	0.819075	0.00192638	0.0198433	0.922861
cg22363301	0.0105964	0.00998073	0.290989	-0.00318731	0.00563707	0.573081	-0.00669979	0.00811989	0.411314
cg22363327	0.0294728	0.0228818	0.200763	-0.0056418	0.0129235	0.663396	-0.00996266	0.0186157	0.59374
cg22363368	-0.0343493	0.0277568	0.218855	-0.0023384	0.0156769	0.881732	0.022487	0.0225818	0.321798
cg22363400	-0.0187056	0.0160844	0.247668	0.000872303	0.0090844	0.923699	0.0115491	0.0130856	0.37962
cg22363497	-0.0187911	0.0190056	0.325237	0.0200694	0.0107343	0.0645173	0.00944991	0.0154621	0.542506
cg22363520	0.0113159	0.042176	0.78903	0.00708862	0.0238208	0.766653	0.00284298	0.0343126	0.934135
cg22363563	0.028172	0.0135363	0.040021	-0.00229204	0.00764522	0.764964	-0.0211273	0.0110125	0.0579601
cg22363614	0.0388602	0.0348501	0.267548	-0.0228799	0.0196832	0.247893	-0.00738091	0.0283526	0.795158
cg22363621	-0.00891283	0.00981744	0.366181	-0.000879611	0.00554484	0.874282	0.0117672	0.00798705	0.143879
cg22363643	0.0257375	0.0230924	0.26777	-0.00335463	0.0130425	0.797557	-0.0109363	0.0187869	0.56182
cg22363670	-0.00205001	0.00388933	0.599325	0.000224322	0.00219668	0.918871	-0.00343276	0.00316419	0.280637
cg22363684	0.00254103	0.00871379	0.771201	0.00583224	0.00492151	0.238863	0.00208952	0.00708916	0.76881
cg22363783	0.00422306	0.00542602	0.438268	-0.001384	0.00306459	0.652547	-0.00074981	0.00441437	0.865473
cg22363867	-0.0139577	0.0227867	0.541602	-0.00599914	0.0128698	0.64215	0.021071	0.0185383	0.258467
cg22363909	0.00905685	0.0317894	0.776321	-0.0205579	0.0179545	0.254997	-0.0189453	0.0258625	0.465589
cg22363971	-0.000315349	0.01899	0.986785	-0.00173208	0.0107254	0.872038	-0.00258812	0.0154494	0.867304
cg22364021	0.00515548	0.044801	0.908621	0.00337794	0.0253034	0.894074	0.0117807	0.0364481	0.74722
cg22364048	0.0390366	0.0241603	0.109367	-0.0127798	0.0136456	0.351293	-0.0423603	0.0196558	0.0336031
cg22364075	0.0119722	0.0271074	0.659709	0.00499271	0.0153102	0.745041	-0.00491523	0.0220534	0.824094
cg22364098	-0.00133484	0.00272936	0.625887	0.000947043	0.00154153	0.540406	0.00145482	0.00222049	0.513887
cg22364126	0.00472013	0.00454993	0.3021	-0.00195921	0.00256978	0.447651	-0.00540741	0.00370163	0.147264
cg22364158	-0.00932595	0.0122528	0.448408	-0.00244529	0.00692031	0.724585	0.00302629	0.00996833	0.762084
cg22364165	-0.0069792	0.014191	0.623956	0.00636713	0.00801499	0.428881	0.00233116	0.0115452	0.8404
cg22364200	-0.00689357	0.00444813	0.124421	0.00197548	0.00251228	0.433573	0.00285491	0.00361881	0.43207
cg22364204	0.00938211	0.0340039	0.783196	-0.0193368	0.0192052	0.316486	-0.0174325	0.0276641	0.530064
cg22364205	0.00487703	0.00632392	0.442442	-0.00386149	0.00357172	0.282294	-0.00281617	0.00514487	0.585366
cg22364374	-0.00204041	0.0171953	0.905787	-0.00261641	0.0097118	0.788184	0.00113659	0.0139893	0.935411
cg22364384	-0.0153801	0.0148712	0.303577	-0.000589751	0.00839916	0.944165	0.00675842	0.0120985	0.577699
cg22364388	0.00354206	0.0118077	0.764829	-0.000908047	0.00666896	0.891974	-0.00676945	0.00960627	0.482674
cg22364435	-0.00164971	0.00853453	0.847126	-0.000427906	0.00482026	0.929444	0.00318267	0.00694333	0.647696
cg22364452	-0.00755481	0.012462	0.545767	2.99099e-05	0.0070385	0.996618	0.00501627	0.0101386	0.621869
cg22364465	0.0098439	0.0376607	0.794345	0.00306623	0.0212706	0.885675	0.00485137	0.0306391	0.874515
cg22364503	0.00219753	0.00232402	0.346692	-0.00285277	0.0013126	0.0321615	-0.000125388	0.00189073	0.94726
cg22364604	0.0244158	0.00905762	0.00826996	-0.0132873	0.0051157	0.0108414	-0.0212608	0.00736889	0.00481052
cg22364668	0.00908266	0.0133817	0.498905	-0.0056953	0.00755793	0.452925	-0.0045185	0.0108868	0.679016
cg22364675	-0.00490214	0.0168508	0.771731	-0.00858697	0.00951724	0.369134	0.00437911	0.0137091	0.750079
cg22364684	-0.0154064	0.00861968	0.0769727	0.00381718	0.00486836	0.434884	0.0106426	0.0070126	0.132324
cg22364705	0.0175431	0.0251692	0.487448	0.00589731	0.0142155	0.679157	-0.00403681	0.0204766	0.844124
cg22364729	0.0206757	0.0143074	0.15162	-0.0153791	0.00808077	0.0599522	-0.0130371	0.0116399	0.265438
cg22364803	-0.001803	0.017878	0.919875	0.0113089	0.0100974	0.265458	-0.000542197	0.0145448	0.970339
cg22364817	-0.00167737	0.0100703	0.868055	-0.000544072	0.00568765	0.923987	-0.000920348	0.00819275	0.910786
cg22364819	0.00292292	0.00298188	0.329386	0.000179366	0.00168415	0.915401	-0.00407072	0.00242593	0.0965321
cg22364869	0.000319137	0.00236823	0.89308	0.000925946	0.00133757	0.49041	0.00163622	0.00192669	0.397817
cg22364890	-0.00269235	0.0512349	0.958198	0.0200283	0.0289372	0.490493	0.00791698	0.0416825	0.849753
cg22364904	0.0131112	0.0102819	0.20526	-0.000122658	0.00580714	0.983191	-0.00839541	0.00836487	0.318019
cg22364906	0.00571207	0.00859938	0.508095	0.00585457	0.00485689	0.230945	-0.0103743	0.00699608	0.141318
cg22364929	-0.0157218	0.0249651	0.530323	0.0119047	0.0141002	0.400561	0.0219639	0.0203106	0.282172
cg22364932	-0.00923146	0.0147311	0.532337	0.00862284	0.00832008	0.302571	-0.00435695	0.0119846	0.716981
cg22364973	0.0140435	0.0660765	0.832131	0.0155197	0.0373197	0.678423	-0.00183198	0.053757	0.972884
cg22364991	0.010055	0.0184405	0.58681	-0.0055371	0.0104151	0.596179	-0.00582142	0.0150024	0.698834
cg22365015	0.0216202	0.00769543	0.00599078	-0.0060126	0.00434634	0.169694	-0.0175586	0.00626067	0.00607557
cg22365023	0.0112549	0.0101193	0.268762	0.00227342	0.00571534	0.691661	-0.0116109	0.00823263	0.161601
cg22365132	0.0106462	0.0241624	0.660464	-0.00906173	0.0136468	0.508238	0.00900184	0.0196575	0.648013
cg22365137	0.0219705	0.0278772	0.43253	0.00767326	0.0157449	0.627099	-0.0143266	0.0226797	0.529058
cg22365139	0.0329302	0.0235229	0.164694	-0.0238395	0.0132856	0.0758345	-0.017499	0.0191372	0.362751
cg22365178	0.00442112	0.0218715	0.840226	-0.00413582	0.0123529	0.738488	-0.00595514	0.0177937	0.738584
cg22365225	-0.00770036	0.00385407	0.0484902	0.00315681	0.00217676	0.150188	0.00405705	0.00313551	0.198739
cg22365240	0.00317256	0.0318324	0.920814	0.0106316	0.0179788	0.555653	0.00591375	0.0258974	0.819848
cg22365266	-0.0153614	0.0186407	0.411895	-0.00366008	0.0105282	0.728851	3.9786e-05	0.0151652	0.997912
cg22365276	0.0145509	0.0313974	0.644076	-0.00525004	0.0177331	0.767811	-0.00281817	0.0255436	0.912375
cg22365282	-0.00271295	0.0132821	0.838576	0.00477861	0.00750165	0.525605	0.00136839	0.0108057	0.899488
cg22365313	0.01213	0.0193426	0.532044	-0.0170333	0.0109246	0.122182	-0.0204136	0.0157363	0.197598
cg22365339	-0.0233246	0.0353746	0.511211	-0.0176334	0.0199794	0.379624	-0.00296092	0.0287793	0.918265
cg22365350	0.00527972	0.00835494	0.528905	0.0019644	0.00471883	0.678108	-0.00968714	0.00679722	0.157287
cg22365446	-0.0249045	0.0369418	0.501799	0.0299131	0.0208645	0.154846	0.0138953	0.0300542	0.644862
cg22365450	-0.00157298	0.00195519	0.423047	-0.000485906	0.00110428	0.660892	0.00177615	0.00159066	0.26689
cg22365557	-0.0587907	0.0380538	0.125584	0.0264831	0.0214926	0.220824	0.0320839	0.0309589	0.302595
cg22365673	0.0151923	0.0119307	0.205898	-0.00604433	0.00673842	0.37192	-0.00960535	0.00970633	0.324809
cg22365693	0.0243827	0.0221226	0.273092	-0.0196621	0.0124948	0.118797	-0.0132381	0.017998	0.463773
cg22365736	0.00434097	0.0205053	0.832781	-0.00945246	0.0115813	0.416374	-0.0100962	0.0166822	0.546441
cg22365834	-0.0306715	0.0187372	0.104853	0.0182084	0.0105827	0.0884825	0.0242095	0.0152438	0.115473
cg22365837	-0.000504983	0.0151667	0.973507	-0.00234451	0.00856607	0.784893	-0.00753304	0.012339	0.542938
cg22365864	-0.00366404	0.00861321	0.671479	-0.00162604	0.0048647	0.738903	0.00575549	0.00700734	0.41344
cg22365906	0.0372934	0.0313604	0.237239	-0.0123015	0.0177122	0.489	-0.0179787	0.0255135	0.482684
cg22365946	-0.00955642	0.00856758	0.2674	0.0016037	0.00483893	0.741038	0.00889353	0.00697021	0.204995
cg22365987	-0.0100477	0.00816649	0.221507	0.00799227	0.0046124	0.0862805	0.00281001	0.00664391	0.673262
cg22365990	-0.0193256	0.0162901	0.238358	0.00745303	0.00920059	0.419868	0.0167371	0.013253	0.209624
cg22366001	0.0351464	0.0376641	0.353034	-0.0192927	0.0212725	0.366667	-0.0101979	0.0306419	0.73999
cg22366088	0.0011301	0.0059731	0.850329	-0.00476073	0.00337358	0.161358	0.00350965	0.00485946	0.471872
cg22366214	-0.000311758	0.00820347	0.969762	8.26553e-05	0.00463328	0.985803	0.0010574	0.00667399	0.87444
cg22366279	0.0141651	0.00774866	0.0705808	-0.00551553	0.0043764	0.210558	-0.00769307	0.00630397	0.22526
cg22366321	-0.0160222	0.0465365	0.731363	0.0326694	0.0262836	0.216849	0.0370288	0.0378601	0.330462
cg22366350	-0.00236727	0.0047462	0.619058	-0.00129731	0.00268063	0.629495	0.00217695	0.0038613	0.574187
cg22366375	0.0118209	0.00796657	0.141067	-0.00609156	0.00449948	0.178903	-0.00165557	0.00648126	0.798919
cg22366400	-0.0168581	0.0134	0.211357	-0.00544847	0.00756824	0.473293	0.0142844	0.0109016	0.193158
cg22366498	0.00140484	0.0162327	0.931211	-0.00216594	0.00916816	0.813735	-0.0104392	0.0132062	0.431158
cg22366512	0.00377149	0.0289729	0.896696	-0.00158272	0.0163637	0.923145	0.00986084	0.0235711	0.67661
cg22366618	0.00283142	0.0116383	0.808293	-0.00572048	0.00657324	0.386281	-0.000495521	0.0094684	0.958369
cg22366626	7.72532e-06	0.00268586	0.997711	-0.000926141	0.00151696	0.542929	0.000261968	0.0021851	0.904817
cg22366629	-0.0170709	0.0123392	0.169665	0.000512161	0.00696913	0.941566	0.0109118	0.0100387	0.279712
cg22366696	-0.0381377	0.0291153	0.193297	0.0260981	0.0164442	0.115718	-0.00328402	0.023687	0.890017
cg22366710	0.0188734	0.0136174	0.168899	-0.00728187	0.00769102	0.346069	-0.0137969	0.0110785	0.215962
cg22366718	0.0040172	0.00890083	0.65275	-0.000209802	0.00502715	0.966796	-0.00387675	0.00724133	0.593611
cg22366731	-0.018338	0.0284027	0.520019	0.0165447	0.0160417	0.304912	-0.00490064	0.0231072	0.832483
cg22366783	0.00178946	0.0024173	0.460904	-0.000578661	0.00136528	0.672611	0.000973959	0.00196661	0.621535
cg22366787	0.00269602	0.0132285	0.83893	0.00314629	0.0074714	0.674596	-0.0118447	0.0107622	0.273773
cg22366799	-0.0102394	0.0121204	0.400275	0.00203412	0.00684556	0.766985	0.00468403	0.00986065	0.635828
cg22366877	0.0437952	0.033108	0.188982	-0.037413	0.0186993	0.0481831	-0.0387437	0.0269353	0.153507
cg22366885	0.000952092	0.0106719	0.929093	0.00102794	0.00602746	0.864935	-0.00283296	0.00868223	0.744898
cg22366897	0.00717817	0.0170894	0.675378	0.00735432	0.00965201	0.447921	-0.011444	0.0139032	0.412437
cg22366901	0.0144095	0.0128735	0.265742	-0.00207939	0.00727092	0.775492	-0.00799764	0.0104734	0.44693
cg22366909	-0.0174907	0.0251189	0.487879	-0.00309394	0.014187	0.827818	0.0141662	0.0204356	0.489818
cg22366938	0.0035256	0.0170014	0.83615	0.00740472	0.00960233	0.442481	-0.0107271	0.0138316	0.439884
cg22366943	-0.00379597	0.0223175	0.865291	0.00373388	0.0126048	0.767685	0.00292453	0.0181566	0.872367
cg22366951	-0.0261356	0.0329638	0.429776	0.0267345	0.0186178	0.154197	0.0172023	0.0268179	0.522729
cg22367004	0.00942555	0.00755202	0.214975	-0.00223704	0.00426535	0.601137	-0.00681874	0.006144	0.269792
cg22367077	-0.000613846	0.00328013	0.851937	0.00197562	0.0018526	0.288862	0.00247521	0.00266857	0.355925
cg22367136	0.0130419	0.0169732	0.444107	-0.00969618	0.00958639	0.314291	-0.00570224	0.0138087	0.680548
cg22367144	0.00454305	0.00310079	0.146087	-0.00307842	0.00175131	0.0819072	-0.00225421	0.00252267	0.373735
cg22367159	0.00566873	0.0215676	0.793229	-0.000797888	0.0121813	0.947908	-0.0141638	0.0175465	0.421498
cg22367165	-0.0115335	0.04161	0.782225	-0.00857146	0.0235012	0.716102	-0.0063884	0.0338521	0.850707
cg22367191	-0.018631	0.0167989	0.27012	0.0153185	0.00948796	0.109629	0.0152602	0.0136669	0.266903
cg22367246	-0.00381635	0.00298475	0.204052	0.00343491	0.00168577	0.0442865	0.00335704	0.00242827	0.169966
cg22367250	-0.0276155	0.0221425	0.215307	0.00739259	0.012506	0.555798	0.0170655	0.0180142	0.345798
cg22367264	-0.000167487	0.0331549	0.99598	0.000896737	0.0187257	0.961903	0.00746755	0.0269734	0.782479
cg22367310	-0.0043031	0.0207682	0.836286	-0.0153194	0.0117298	0.1946	0.008671	0.0168961	0.608969
cg22367337	-0.0138771	0.0336741	0.681166	0.0105414	0.019019	0.580667	0.0130756	0.0273958	0.634222
cg22367350	-0.000619334	0.00475569	0.896651	-0.000495987	0.00268599	0.85388	0.00277113	0.00386902	0.475549
cg22367370	0.00752609	0.0129139	0.561374	-0.00394844	0.00729373	0.589497	0.00304705	0.0105062	0.772411
cg22367442	-0.0148373	0.0109201	0.177356	0.00536739	0.00616763	0.38629	0.00909982	0.00888414	0.308226
cg22367466	-0.010614	0.0109924	0.336637	0.000181377	0.00620848	0.976753	0.0209439	0.00894297	0.0212074
cg22367492	-0.00180293	0.00327759	0.583518	0.000629552	0.00185117	0.734521	0.002871	0.00266651	0.284262
cg22367527	0.0236914	0.017491	0.178694	-0.00702027	0.00987884	0.478997	-0.016992	0.0142299	0.23532
cg22367549	0.0173323	0.0245685	0.482192	0.00252613	0.0138762	0.855921	-0.00184725	0.0199878	0.926554
cg22367556	-0.00635691	0.024946	0.799391	0.000373916	0.0140894	0.978882	-0.00168885	0.020295	0.93385
cg22367618	0.0136597	0.0141669	0.337319	0.000101871	0.00800138	0.989868	-0.0160732	0.0115256	0.166299
cg22367631	-0.00330447	0.0206193	0.873005	0.00464088	0.0116457	0.691124	-0.0045279	0.016775	0.787789
cg22367678	0.00121843	0.0167448	0.942142	-0.00478496	0.00945741	0.614029	-3.12998e-05	0.0136229	0.998171
cg22367705	0.0176308	0.0466755	0.706448	0.0156684	0.0263621	0.553645	-0.0346716	0.0379732	0.363454
cg22367727	0.0344787	0.0529679	0.516611	0.00948472	0.029916	0.751884	-0.0161606	0.0430924	0.708455
cg22367771	0.0198254	0.0153336	0.199073	0.00407353	0.00866037	0.63914	-0.0123748	0.0124748	0.323648
cg22367835	-0.0212748	0.0192099	0.270793	0.000354744	0.0108496	0.973983	0.0134591	0.0156283	0.391231
cg22367872	0.0257889	0.0261553	0.326565	-0.0206181	0.0147724	0.165953	0.0103531	0.0212788	0.627665
cg22367886	0.00310831	0.00455163	0.496282	0.0016638	0.00257074	0.519012	-0.0049045	0.00370301	0.18843
cg22367962	0.00349433	0.00401111	0.385794	-0.00132123	0.00226546	0.561094	-0.00128651	0.00326327	0.694261
cg22367970	-0.00668275	0.00494577	0.17974	0.00405889	0.00279335	0.149403	0.00337663	0.00402366	0.403404
cg22367981	0.00615119	0.0184404	0.739416	-0.0110811	0.0104151	0.289968	0.0027173	0.0150023	0.856644
cg22368036	-0.0052004	0.0125121	0.678591	-0.00166558	0.00706679	0.814164	0.00125239	0.0101793	0.902333
cg22368090	-0.00405635	0.0197215	0.837466	0.0049856	0.0111386	0.655432	-0.0109854	0.0160446	0.495163
cg22368180	0.0203866	0.017799	0.254842	-0.00606452	0.0100528	0.547725	-0.0174948	0.0144805	0.229891
cg22368204	-0.029293	0.0216987	0.180129	0.000224904	0.0122553	0.985396	0.0220172	0.0176531	0.215292
cg22368208	-0.00128578	0.00290667	0.659208	-0.000621743	0.00164167	0.705711	0.00311182	0.00236474	0.19127
cg22368262	-0.00288849	0.0056147	0.608095	-0.00114577	0.00317116	0.718646	0.00799031	0.00456788	0.0833808
cg22368281	0.0137316	0.0203457	0.501319	-0.00431793	0.0114911	0.707906	0.000202084	0.0165524	0.990284
cg22368283	0.0355501	0.0464257	0.445671	-0.0037513	0.026221	0.886533	-0.0136651	0.03777	0.718283
cg22368291	-0.0130531	0.0151139	0.389891	1.98541e-05	0.00853628	0.998149	0.0126088	0.012296	0.30768
cg22368305	0.0107919	0.0122436	0.380242	0.0043455	0.00691512	0.5312	-0.00458537	0.00996086	0.646293
cg22368307	0.000991468	0.00277956	0.722083	0.000264668	0.00156988	0.866466	0.000241718	0.00226133	0.915093
cg22368413	0.00941173	0.00701333	0.182704	-0.00406427	0.0039611	0.307396	-0.00376061	0.00570574	0.511382
cg22368426	0.00351326	0.0259469	0.892572	-0.00413568	0.0146547	0.778379	0.00365511	0.0211093	0.862889
cg22368454	0.01065	0.024717	0.667504	0.00176621	0.01396	0.89958	-0.0107373	0.0201087	0.594576
cg22368476	0.0171314	0.0187973	0.364336	0.00225467	0.0106167	0.832259	-0.0207998	0.0152927	0.176915
cg22368507	-0.00162906	0.0227151	0.942973	-0.000844516	0.0128294	0.94765	0.00888997	0.0184801	0.631548
cg22368524	0.00231639	0.044332	0.958435	-0.0104385	0.0250385	0.677664	-0.0276703	0.0360666	0.444806
cg22368545	0.000863038	0.0166719	0.95882	0.00249053	0.00941619	0.791955	-0.000547636	0.0135635	0.967876
cg22368617	0.00662597	0.0124173	0.59482	-0.00865197	0.00701322	0.220278	-0.00639903	0.0101022	0.527927
cg22368619	-0.00156827	0.00282891	0.580585	0.00129526	0.00159775	0.419517	-0.00162348	0.00230148	0.48223
cg22368624	0.0106351	0.00560566	0.0607437	-0.00239711	0.00316605	0.450789	-0.00287654	0.00456052	0.529673
cg22368735	-0.0215721	0.0102329	0.0375713	0.0136591	0.00577947	0.0200824	0.00594645	0.00832501	0.476747
cg22368799	-0.0335984	0.0295891	0.258936	0.0209334	0.0167118	0.213328	0.0140432	0.0240724	0.560981
cg22368847	0.0336447	0.0282613	0.23673	-0.0276331	0.0159618	0.0865636	-0.0096294	0.0229921	0.676269
cg22369001	0.00101325	0.00689852	0.883529	0.00345799	0.00389625	0.376974	-0.00430138	0.00561234	0.445272
cg22369009	0.00796068	0.0134089	0.55409	-0.00575278	0.00757329	0.449309	0.000797295	0.0109089	0.941886
cg22369048	0.00188141	0.00613657	0.759807	-0.00273701	0.00346591	0.431612	0.00191254	0.00499245	0.702485
cg22369095	0.0173218	0.0274952	0.530165	-0.028959	0.0155291	0.0651997	0.00647891	0.0223689	0.772704
cg22369182	-0.006197	0.00393676	0.118678	-0.000849916	0.00222346	0.703105	0.00592213	0.00320278	0.0674635
cg22369203	0.0109249	0.0159181	0.494132	-0.000709158	0.00899047	0.93729	-0.0100789	0.0129503	0.438283
cg22369225	0.0203353	0.0103743	0.0528176	-0.00974764	0.00585937	0.0993874	-0.00173301	0.0084401	0.83774
cg22369266	-0.0135207	0.00897666	0.135232	-0.00176046	0.00506997	0.729161	0.0113872	0.00730302	0.122162
cg22369288	-0.0463153	0.0215181	0.0338226	0.00833004	0.0121533	0.494702	0.0367238	0.0175062	0.0384994
cg22369318	-0.00534202	0.0187731	0.776584	-5.95491e-05	0.010603	0.99553	0.0130318	0.015273	0.395598
cg22369362	0.0017969	0.0125723	0.886643	0.00843487	0.00710076	0.23775	-0.00209904	0.0102283	0.837826
cg22369372	0.00832348	0.00633339	0.191839	-0.00871336	0.00357707	0.0166612	-0.00328633	0.00515257	0.525089
cg22369420	0.0221266	0.0239684	0.358194	-0.0263552	0.0135373	0.0544141	-0.0164433	0.0194997	0.401138
cg22369521	-0.00169928	0.0389013	0.965247	-0.0283283	0.0219713	0.200317	0.0137588	0.0316484	0.664708
cg22369590	-0.0161019	0.0192384	0.404648	-0.00129632	0.0108658	0.90528	0.0168382	0.0156515	0.284651
cg22369607	-0.0303217	0.0260751	0.24771	0.0203406	0.0147271	0.170369	0.0205516	0.0212136	0.335033
cg22369703	-0.00573959	0.00947013	0.545868	0.00147053	0.00534868	0.783946	0.00283912	0.00770449	0.713294
cg22369776	0.0242474	0.0117492	0.0416838	0.00726031	0.00663587	0.276592	-0.0258462	0.0095586	0.00807895
cg22369786	-0.00189296	0.0637384	0.976368	0.0228153	0.0359991	0.527706	0.0184205	0.0518548	0.72318
cg22369787	-0.0223297	0.0161234	0.169219	0.00767415	0.00910639	0.401437	0.00930897	0.0131173	0.479592
cg22369818	0.00103424	0.00207774	0.619759	-0.000555792	0.0011735	0.636825	-0.00109822	0.00169036	0.517409
cg22369820	-0.00675426	0.0175257	0.700783	0.00174121	0.00989844	0.86073	0.00432073	0.0142582	0.762505
cg22369879	0.0247952	0.0421373	0.557592	-0.0199297	0.023799	0.404394	-0.0026338	0.0342811	0.938916
cg22369986	-0.00808055	0.025897	0.755684	-0.0023979	0.0146265	0.870114	-0.00897904	0.0210687	0.670912
cg22370005	0.0145297	0.00930907	0.121792	-0.0057732	0.00525772	0.274876	-0.00569194	0.00757346	0.454114
cg22370006	0.0105313	0.0138978	0.450406	0.00208992	0.0078494	0.790604	0.000185289	0.0113066	0.986958
cg22370022	-0.0174135	0.0252595	0.49221	-0.00730924	0.0142664	0.609567	-0.000138748	0.02055	0.994627
cg22370057	0.00456348	0.00424544	0.285053	-0.00321255	0.0023978	0.183412	-0.00314265	0.0034539	0.365116
cg22370078	0.03856	0.0505878	0.447748	-0.00929836	0.0285718	0.745543	-0.0114648	0.0411561	0.781163
cg22370082	-0.00394075	0.00311356	0.20863	0.000776809	0.00175852	0.659651	0.00127316	0.00253306	0.616361
cg22370087	0.00802004	0.00780174	0.306489	0.00308194	0.00440639	0.485942	-0.0106574	0.00634716	0.0963212
cg22370094	-0.0126767	0.0217486	0.561317	0.0131043	0.0122835	0.288673	0.00783013	0.0176937	0.659075
cg22370231	0.00609483	0.0435785	0.889059	-0.0279871	0.024613	0.258274	-0.0125793	0.0354536	0.723493
cg22370233	-0.00107771	0.0231061	0.962894	0.0180263	0.0130502	0.170327	-0.00540178	0.0187982	0.774446
cg22370235	0.000986034	0.00662575	0.882003	0.00369022	0.00374219	0.326507	0.0070696	0.00539043	0.19275
cg22370252	0.038218	0.0233238	0.104507	-0.013371	0.0131732	0.312597	-0.0157617	0.0189753	0.408192
cg22370295	-0.0139299	0.00746122	0.0648937	-0.000651755	0.00421406	0.877406	0.0179569	0.00607013	0.0038784
cg22370296	-0.00428096	0.00543967	0.433187	0.00514204	0.0030723	0.097383	5.04247e-05	0.00442548	0.990932
cg22370320	0.0051624	0.0147682	0.727418	3.93779e-05	0.00834103	0.996243	0.00610781	0.0120148	0.612346
cg22370326	0.00141527	0.0286045	0.96064	-0.0164135	0.0161557	0.31215	-0.0134705	0.0232714	0.564024
cg22370339	0.00425937	0.0033492	0.206469	-0.00424348	0.00189161	0.0271284	-0.00249096	0.00272477	0.362859
cg22370370	0.00176633	0.00223251	0.430746	-0.00319285	0.00126091	0.0129244	-0.000474737	0.00181627	0.794348
cg22370379	0.00332844	0.00502433	0.509228	-0.00159586	0.00283772	0.575146	-0.00398941	0.00408758	0.331475
cg22370480	0.00436592	0.00500327	0.385006	-0.00473753	0.00282582	0.0968248	-0.00349135	0.00407044	0.393133
cg22370524	-0.00466195	0.00325998	0.155882	0.000660631	0.00184122	0.720517	0.00304729	0.00265218	0.253363
cg22370577	0.000730039	0.00873878	0.933592	0.00884043	0.00493562	0.0763567	-0.00298767	0.0071095	0.675233
cg22370579	-0.0109573	0.00775188	0.160678	0.00589987	0.00437822	0.180911	0.00930676	0.00630659	0.143225
cg22370633	-0.00548871	0.00609335	0.369919	0.00244292	0.0034415	0.479488	0.00293316	0.00495729	0.555423
cg22370694	-0.0165271	0.0137396	0.231918	-0.0023861	0.00776004	0.759126	0.0122982	0.0111779	0.273932
cg22370716	-0.0223075	0.0172317	0.198514	-0.000371027	0.00973239	0.969667	0.0125849	0.014019	0.371545
cg22370766	-0.101823	0.0400185	0.0125079	0.0315574	0.0226023	0.165807	0.0700458	0.0325573	0.0338977
cg22370899	0.00870497	0.00723683	0.231924	-0.000851245	0.00408733	0.835455	-0.00444252	0.00588757	0.452323
cg22370920	-0.00115741	0.0112664	0.918386	0.00617168	0.00636322	0.334485	6.61424e-05	0.00916588	0.994257
cg22371037	-0.0156642	0.0292813	0.593892	-0.00957166	0.016538	0.564073	0.022315	0.023822	0.351197
cg22371052	-0.0612117	0.0258361	0.0197854	0.0231674	0.0145921	0.115584	0.0432745	0.0210192	0.0421653
cg22371180	-0.00372436	0.00790302	0.638504	0.000287247	0.00446359	0.94882	0.00760877	0.00642956	0.239511
cg22371232	0.00748208	0.0111691	0.504501	-0.00417841	0.00630823	0.509286	-0.00726092	0.00908667	0.42618
cg22371362	0.0342259	0.0195262	0.0827609	-0.00762847	0.0110283	0.490751	-0.0231016	0.0158857	0.149075
cg22371370	0.00068518	0.0222806	0.97553	-0.00167207	0.012584	0.894567	0.00166474	0.0181266	0.927013
cg22371403	-0.00234303	0.014549	0.87239	0.0110468	0.00821721	0.18194	-0.0026247	0.0118364	0.824972
cg22371492	0.00851621	0.019955	0.670482	0.00396872	0.0112705	0.725493	-0.00395447	0.0162345	0.808062
cg22371518	0.0370748	0.0233764	0.115962	0.00153876	0.0132029	0.907457	-0.0373013	0.019018	0.0526743
cg22371600	-0.0102866	0.0113182	0.365658	0.000357489	0.00639248	0.955517	0.00238686	0.00920802	0.796013
cg22371742	-0.03373	0.027259	0.218899	0.00516791	0.0153957	0.737836	0.00996233	0.0221767	0.654261
cg22371743	0.0145675	0.00590709	0.0153965	-0.00283737	0.0033363	0.397146	-0.0103107	0.00480576	0.0343849
cg22371845	0.00393151	0.00609431	0.520362	-0.00274366	0.00344204	0.427318	0.000719601	0.00495807	0.884901
cg22371859	0.0121305	0.0146473	0.409583	-0.0108925	0.00827272	0.191017	-0.00310737	0.0119164	0.794822
cg22371952	-0.00574762	0.016161	0.722869	-0.0054411	0.00912765	0.552475	0.00739682	0.0131479	0.575001
cg22371956	-0.0134822	0.0100661	0.18355	0.00898712	0.00568528	0.117153	0.00700557	0.00818933	0.394388
cg22371961	0.0161138	0.0292509	0.582967	-0.00987409	0.0165208	0.551434	0.00699023	0.0237973	0.769577
cg22371962	-0.0110341	0.0155217	0.478844	-0.0042683	0.00876656	0.627428	-0.00241311	0.0126277	0.848846
cg22371963	-0.00931902	0.0139121	0.504528	0.00326757	0.00785747	0.678425	0.00160319	0.0113183	0.88765
cg22371972	-0.00124263	0.0118512	0.916707	0.00677446	0.00669351	0.313985	-0.00273625	0.00964163	0.777166
cg22372070	0.00735273	0.0181554	0.686369	0.0136521	0.0102541	0.186154	-0.00554028	0.0147705	0.708403
cg22372093	-0.0276076	0.0280063	0.326677	0.00519787	0.0158178	0.743153	0.0153239	0.0227847	0.502815
cg22372096	0.00734957	0.0156586	0.639853	0.00327206	0.00884391	0.712196	0.00621512	0.0127392	0.626728
cg22372104	-0.00824189	0.014348	0.566994	0.00647733	0.00810367	0.426045	0.0100052	0.0116729	0.393465
cg22372129	0.0403765	0.0295598	0.175089	-0.026749	0.0166952	0.112331	-0.0110726	0.0240486	0.646231
cg22372131	-0.0243489	0.0237597	0.307981	0.00739043	0.0134194	0.583073	0.030702	0.0193298	0.115435
cg22372146	0.0355071	0.0230294	0.12634	-0.0250426	0.0130069	0.0570862	-0.0457963	0.0187357	0.0162987
cg22372170	-0.00604859	0.0161251	0.708394	0.0277708	0.00910738	0.00295001	-0.00231232	0.0131187	0.860452
cg22372173	-0.0289843	0.0118347	0.0160977	0.0123106	0.00668419	0.0685374	0.015571	0.00962821	0.109045
cg22372182	0.0174548	0.0362407	0.631138	0.00624396	0.0204686	0.760974	-0.0136414	0.0294839	0.644623
cg22372194	-0.0232246	0.0213095	0.278443	0.0100319	0.0120355	0.406576	0.0257139	0.0173365	0.141224
cg22372285	-0.0112143	0.0201445	0.579007	0.00417399	0.0113775	0.714513	0.00228086	0.0163887	0.8896
cg22372439	0.00700044	0.00632194	0.270864	-0.00288816	0.0035706	0.420548	-0.00351644	0.00514326	0.495779
cg22372505	0.000857541	0.00345933	0.804737	-0.00042498	0.00195381	0.828261	-0.0028326	0.00281436	0.316663
cg22372508	0.00670569	0.0119193	0.574997	-0.0040418	0.00673195	0.549632	-0.00580568	0.009697	0.550749
cg22372573	0.0180083	0.0359864	0.617902	-0.00060474	0.0203249	0.976324	-0.0186263	0.029277	0.526122
cg22372629	-0.00336887	0.036488	0.926626	-0.0110149	0.0206083	0.594213	-0.0104783	0.0296851	0.724859
cg22372654	0.0371403	0.037713	0.327141	-0.0390233	0.0213001	0.0699784	-0.0242537	0.0306817	0.431148
cg22372668	0.0355336	0.0196452	0.0735538	0.00182597	0.0110955	0.869623	-0.0262861	0.0159825	0.10324
cg22372709	0.00313134	0.0044503	0.483335	-0.00384458	0.00251351	0.129345	0.000758898	0.00362057	0.834409
cg22372731	0.00747143	0.0146508	0.611221	0.00586949	0.00827471	0.479805	-0.0117518	0.0119193	0.326585
cg22372823	0.00111408	0.00740967	0.880794	-0.00211749	0.00418494	0.614008	-0.00372618	0.00602819	0.537926
cg22372849	0.0152766	0.0221662	0.492335	-0.00707988	0.0125194	0.573016	-0.0137931	0.0180334	0.44619
cg22372930	0.00245606	0.00599268	0.682815	-0.00201003	0.00338464	0.553968	-0.00453441	0.00487539	0.354625
cg22372950	-0.0142286	0.00915348	0.123301	0.00501504	0.00516984	0.334407	0.0060793	0.00744688	0.416277
cg22372968	0.0241751	0.0242737	0.321734	-0.018282	0.0137097	0.185456	-0.0222601	0.0197481	0.262408
cg22372994	-0.0003115	0.019822	0.987494	-0.000503244	0.0111953	0.964238	0.00247516	0.0161263	0.878331
cg22373079	-0.0057357	0.00407599	0.162534	0.000787952	0.0023021	0.732877	0.005499	0.00331605	0.100455
cg22373087	-0.000944022	0.0150675	0.950171	-0.00579768	0.00851008	0.497306	0.00416075	0.0122583	0.735017
cg22373097	0.00925061	0.022676	0.684202	-0.0252844	0.0128073	0.0511714	-0.00389443	0.0184482	0.833247
cg22373112	-0.0128732	0.017192	0.455777	0.018177	0.00970997	0.0641889	0.0169299	0.0139867	0.229025
cg22373181	0.00633825	0.00560617	0.260989	-0.00435859	0.00316634	0.171792	-0.0053049	0.00456094	0.247607
cg22373221	0.0052025	0.00630575	0.411352	-0.00290276	0.00356146	0.417021	-0.00523415	0.00513008	0.310106
cg22373225	-0.0101241	0.0094254	0.285401	0.00558949	0.00532342	0.296309	0.00233426	0.0076681	0.76146
cg22373294	0.00781071	0.015572	0.617083	-0.00886082	0.00879499	0.316183	-0.00953303	0.0126687	0.453562
cg22373330	-0.0074897	0.00884755	0.39932	-0.000784007	0.00499705	0.875651	0.00180444	0.00719798	0.802581
cg22373392	0.00450831	0.0021772	0.0410163	-0.00104791	0.00122967	0.396187	-0.00330934	0.00177127	0.0647018
cg22373415	-0.000757863	0.00278241	0.785906	-0.00188704	0.00157149	0.232725	-2.62419e-05	0.00226365	0.990774
cg22373450	-0.0131264	0.0184059	0.47744	-0.00959967	0.0103956	0.358047	0.0196196	0.0149743	0.193183
cg22373472	-0.00256057	0.0139281	0.854517	0.0100315	0.0078665	0.205246	-0.00578318	0.0113313	0.610938
cg22373508	0.0394884	0.0167578	0.020442	-0.0258112	0.00946472	0.00757164	-0.0301226	0.0136334	0.0294704
cg22373519	0.0143011	0.0407923	0.726654	0.0146506	0.0230393	0.526326	0.00209426	0.0331869	0.949811
cg22373593	0.00557395	0.0176103	0.752285	-0.00512075	0.00994624	0.607822	-0.00435449	0.014327	0.761821
cg22373622	-0.129348	0.0561327	0.0233149	0.0745721	0.0317035	0.0206638	0.0884692	0.0456671	0.0555925
cg22373650	0.00107413	0.00989456	0.913776	0.00324177	0.0055884	0.563186	-0.000744992	0.00804979	0.926452
cg22373676	-0.010796	0.0138189	0.436541	0.0108444	0.00780486	0.167847	0.00358666	0.0112425	0.750385
cg22373678	0.0160078	0.0179731	0.375294	0.00156019	0.0101511	0.878165	-0.0155593	0.0146221	0.289899
cg22373683	-0.0180319	0.0221528	0.417631	0.0148283	0.0125118	0.238827	0.0188523	0.0180225	0.298116
cg22373687	0.00486835	0.0181218	0.788767	-0.00130605	0.0102351	0.898723	-0.00367374	0.0147431	0.80374
cg22373751	0.00705735	0.0552815	0.898678	-0.0403601	0.0312228	0.199171	-0.0116277	0.0449747	0.796534
cg22373770	0.00225492	0.0229576	0.921957	-0.0208229	0.0129663	0.111509	-0.000870803	0.0186773	0.962908
cg22373792	-0.0268211	0.0299989	0.373477	0.0146566	0.0169433	0.38913	0.00957648	0.0244059	0.695626
cg22373810	0.000855425	0.00360788	0.813075	-0.000504589	0.00203771	0.804943	-0.00248256	0.00293522	0.399733
cg22373986	0.00395705	0.033922	0.907375	0.00662336	0.019159	0.730305	0.0130407	0.0275975	0.637597
cg22374057	-0.0409741	0.0128521	0.00192257	0.00899712	0.00725882	0.21813	0.0296426	0.0104559	0.00556638
cg22374058	0.00165971	0.00287349	0.564862	-0.000569164	0.00162293	0.726565	-0.00135531	0.00233774	0.563412
cg22374083	0.0017587	0.00689217	0.799124	0.00403081	0.00389266	0.302989	-0.00254113	0.00560717	0.651412
cg22374142	0.000992018	0.00852006	0.907547	-0.00290332	0.00481209	0.547676	0.00123802	0.00693155	0.858615
cg22374146	0.0148451	0.0127892	0.248564	0.00168253	0.0072233	0.816301	-0.00836707	0.0104048	0.423253
cg22374165	-0.0126769	0.0141522	0.37258	0.0145313	0.00799312	0.0721234	0.00955294	0.0115137	0.408722
cg22374213	0.00362174	0.0104323	0.729212	-0.00316723	0.00589214	0.592117	0.00174611	0.00848731	0.837427
cg22374233	0.00453624	0.00613108	0.461144	-0.00418487	0.00346281	0.229756	-0.00289963	0.00498799	0.562358
cg22374268	-0.00961675	0.0107385	0.372694	0.00236461	0.00606506	0.697475	0.0063679	0.00873639	0.467805
cg22374290	0.00162159	0.00220784	0.464415	-0.000853607	0.00124698	0.495249	-3.51171e-05	0.0017962	0.984442
cg22374383	0.0026967	0.020492	0.895572	-0.000489302	0.0115738	0.966364	0.00413918	0.0166714	0.804437
cg22374397	-0.00303794	0.00381789	0.428123	0.00272437	0.00215632	0.209432	0.00334121	0.00310607	0.284701
cg22374415	-0.00897852	0.012995	0.491249	0.0026999	0.00733951	0.713772	0.00714665	0.0105722	0.500641
cg22374466	-0.00196881	0.010409	0.85037	-0.00513023	0.00587894	0.38499	-0.00153264	0.0084683	0.856753
cg22374474	-0.0297748	0.0175024	0.0920787	0.00402812	0.00988526	0.684538	0.0148802	0.0142392	0.298586
cg22374485	0.00405321	0.0043452	0.353215	-0.00411068	0.00245415	0.097124	-0.00171266	0.00353507	0.629129
cg22374486	0.0161847	0.0314434	0.607905	3.29955e-05	0.0177591	0.998521	0.00156296	0.025581	0.951405
cg22374491	-0.0333691	0.03443	0.334838	0.0152783	0.0194459	0.433949	0.00914561	0.0280107	0.744739
cg22374525	-0.0225943	0.0163239	0.169465	0.0178288	0.00921965	0.056025	0.0205718	0.0132804	0.124597
cg22374544	0.0282293	0.012035	0.0210119	-0.00939656	0.00679733	0.169994	-0.0173891	0.00979118	0.078837
cg22374552	0.00944906	0.0193667	0.626709	0.00390222	0.0109382	0.722045	-0.00408612	0.0157559	0.795918
cg22374567	0.00292452	0.00265412	0.273214	0.000333688	0.00149904	0.824309	-0.00332858	0.00215928	0.126412
cg22374586	0.0342702	0.0334049	0.307463	-0.0190188	0.0188669	0.315913	-0.0108695	0.0271768	0.690061
cg22374630	-0.000904732	0.00577888	0.875915	-0.000807266	0.00326388	0.805168	-0.00124961	0.00470145	0.790958
cg22374742	-0.0171568	0.0103295	0.0999198	0.0111	0.00583405	0.0600249	0.0151236	0.00840363	0.0749936
cg22374747	-0.0142619	0.0161714	0.379978	0.00690273	0.00913353	0.451607	0.00680597	0.0131563	0.606102
cg22374834	-0.0248731	0.0226196	0.274189	0.000559649	0.0127754	0.965148	0.0137001	0.0184023	0.458368
cg22374861	-0.00379089	0.00465915	0.417822	0.00106533	0.00263147	0.686475	0.00326439	0.00379048	0.391226
cg22374901	-0.000660485	0.00251169	0.79313	-0.000414886	0.00141859	0.770551	0.000815719	0.00204341	0.690618
cg22374924	-0.000946602	0.0112438	0.933078	-0.00522825	0.00635045	0.412343	-0.00359827	0.00914748	0.694907
cg22374940	-0.0182075	0.0169293	0.284792	0.0134143	0.00956161	0.163796	0.00961999	0.013773	0.486539
cg22374969	-0.0239165	0.0453755	0.59933	0.0112976	0.0256279	0.660306	0.0172839	0.0369155	0.64068
cg22375009	0.0028843	0.0111455	0.796343	-0.0075285	0.00629494	0.234598	-0.00219262	0.00906751	0.809432
cg22375046	0.034892	0.0265625	0.192055	-0.0167364	0.0150024	0.26733	-0.0101442	0.0216101	0.639813
cg22375082	-0.010212	0.0136074	0.454767	-0.00341375	0.00768541	0.657888	0.0113195	0.0110704	0.309063
cg22375104	-0.0602804	0.0321039	0.0634006	0.0285307	0.0181321	0.118829	0.0369958	0.0261184	0.159809
cg22375192	0.00713001	0.00416469	0.090057	0.00151979	0.0023522	0.519717	-0.0046344	0.00338822	0.174503
cg22375283	0.00298391	0.0022841	0.19448	-0.000407053	0.00129005	0.753029	-0.000724398	0.00185825	0.697509
cg22375320	-0.0209207	0.0783633	0.790052	-0.0413506	0.0442592	0.352455	0.00283006	0.063753	0.964683
cg22375332	0.011826	0.0113571	0.300302	-0.00425537	0.00641442	0.508627	-0.00652898	0.00923963	0.481474
cg22375510	0.00739959	0.02075	0.722153	-0.00856883	0.0117195	0.466426	-0.00681042	0.0168813	0.687511
cg22375518	-0.0108698	0.0202746	0.593084	0.0103374	0.011451	0.368871	0.0111023	0.0164945	0.502474
cg22375559	-0.00610633	0.00903357	0.500659	0.00486369	0.00510212	0.342799	0.000976334	0.00734933	0.894587
cg22375575	0.0052854	0.0104686	0.614776	-0.00280447	0.00591262	0.636327	-0.00205272	0.00851681	0.810043
cg22375610	-0.00125664	0.0154484	0.935334	0.01868	0.00872518	0.0347605	0.00366415	0.0125681	0.771253
cg22375623	0.020554	0.013947	0.143761	-0.00727655	0.00787717	0.357885	-0.0138955	0.0113466	0.22365
cg22375663	-0.0421415	0.0394656	0.288233	-0.0193744	0.02229	0.386864	0.0690115	0.0321075	0.0340659
cg22375674	0.00767258	0.00483512	0.115769	-0.00297777	0.00273085	0.278203	-0.00634225	0.00393364	0.110111
cg22375689	-0.0104357	0.0211115	0.622192	0.0187688	0.0119237	0.118692	-0.000978999	0.0171754	0.954661
cg22375718	-0.0162378	0.00713616	0.0250584	0.00931134	0.00403047	0.0229722	0.00702813	0.00580567	0.228975
cg22375720	0.0153289	0.0077342	0.0502845	-0.00538079	0.00436824	0.220972	-0.00580932	0.00629221	0.358142
cg22375757	0.0170339	0.0478613	0.722679	0.00969463	0.0270318	0.720638	-0.00226264	0.0389379	0.95378
cg22375758	0.0051966	0.0156567	0.740666	-0.00422786	0.00884282	0.633635	-0.00475685	0.0127376	0.709621
cg22375763	-0.0236513	0.0206305	0.254411	-0.00167036	0.011652	0.886305	0.00413704	0.0167841	0.805822
cg22375815	-0.00917758	0.0126235	0.468945	0.00691256	0.0071297	0.33466	0.00909331	0.01027	0.378093
cg22375826	-0.00285998	0.0071974	0.691964	-0.00159619	0.00406506	0.695423	-0.00177282	0.0058555	0.762714
cg22375853	-0.0110317	0.0120606	0.362599	0.00577508	0.00681178	0.398611	0.00428979	0.009812	0.66293
cg22375856	-0.0119701	0.0132458	0.368375	0.0128092	0.00748116	0.0900226	0.0124088	0.0107762	0.252329
cg22375907	-0.0127396	0.0281967	0.652403	0.0145685	0.0159254	0.362543	0.00647202	0.0229396	0.778437
cg22376057	-0.00642872	0.0354206	0.856353	-0.00779027	0.0200054	0.697819	-0.0102432	0.0288167	0.723009
cg22376081	0.00790155	0.0233047	0.735295	-0.00658688	0.0131624	0.617894	0.0144089	0.0189597	0.449095
cg22376204	-0.00921589	0.0252929	0.716369	0.0055046	0.0142853	0.700826	0.0106573	0.0205772	0.605684
cg22376214	-0.0483628	0.0314652	0.127509	0.0113562	0.0177714	0.524303	0.0281405	0.0255987	0.274332
cg22376230	0.00803607	0.0053587	0.136925	-0.00447886	0.00302657	0.142122	-0.00199522	0.00435961	0.648209
cg22376259	-0.0222979	0.0198418	0.263849	0.00481424	0.0112065	0.668435	0.0272327	0.0161424	0.0947787
cg22376269	-0.0134684	0.00662285	0.0446932	0.00530288	0.00374056	0.159459	0.00687069	0.00538807	0.205265
cg22376361	-0.0269208	0.0199189	0.179641	0.0238408	0.0112501	0.0366044	0.0118316	0.0162052	0.467062
cg22376389	-0.0206963	0.0202644	0.30962	0.0115383	0.0114452	0.315875	0.00846688	0.0164862	0.608706
cg22376415	-0.00228273	0.00372069	0.540953	0.00141611	0.00210143	0.501974	0.00149794	0.00302699	0.621806
cg22376443	-0.000182694	0.00859076	0.983076	-0.00107265	0.00485202	0.825496	0.00252889	0.00698907	0.718254
cg22376465	0.00118177	0.00565115	0.834789	-0.00344236	0.00319174	0.283449	0.000648521	0.00459753	0.888113
cg22376582	-0.00542399	0.00276924	0.0529951	0.00127463	0.00156405	0.417075	0.00188801	0.00225293	0.404057
cg22376583	0.0115844	0.00775277	0.13833	-0.00437532	0.00437873	0.320148	-0.00429926	0.00630732	0.49708
cg22376661	0.00669751	0.0137483	0.62724	0.00595817	0.007765	0.444742	-0.00324749	0.0111851	0.772169
cg22376688	0.00680559	0.0121677	0.577223	-0.00329161	0.00687228	0.633027	-0.0058434	0.00989914	0.556352
cg22376704	-0.00718948	0.00566007	0.207017	0.000320924	0.00319678	0.92024	0.00488968	0.00460479	0.290905
cg22376706	-0.000384506	0.00669925	0.954347	-0.00015363	0.0037837	0.967695	0.00478773	0.00545022	0.38185
cg22376712	0.00253114	0.00342987	0.462297	-0.00196294	0.00193718	0.313412	-0.00058549	0.0027904	0.834241
cg22376730	-0.000369017	0.0131954	0.977747	-0.00719834	0.00745271	0.336488	0.0036311	0.0107352	0.735905
cg22376739	0.0115387	0.00466207	0.0150395	-0.00250976	0.00263311	0.342858	-0.00622323	0.00379286	0.10405
cg22376805	0.0123225	0.0291137	0.673036	-0.000405271	0.0164433	0.980387	0.00323076	0.0236856	0.891783
cg22376822	0.00105824	0.0118596	0.929081	-0.000481558	0.00669824	0.942833	0.00877688	0.00964845	0.36523
cg22376827	0.00379677	0.0115377	0.742802	-0.00156292	0.00651646	0.810954	-0.0105684	0.00938661	0.262955
cg22376833	-0.0149886	0.0106568	0.162742	0.00577669	0.00601889	0.339538	0.00165143	0.00866989	0.849328
cg22376856	0.0284196	0.0200047	0.158593	-0.0104756	0.0112986	0.356118	-0.0177919	0.016275	0.276983
cg22376864	-0.0147085	0.0272679	0.590829	-0.005981	0.0154008	0.698594	0.0042023	0.022184	0.850148
cg22376872	0.0226371	0.00914349	0.0150106	0.00529025	0.0051642	0.308165	-0.0124727	0.00743875	0.0967843
cg22376897	-0.00310688	0.0393837	0.937283	0.00263897	0.0222437	0.905804	0.0169514	0.0320409	0.597964
cg22376913	0.0035955	0.0352021	0.918855	-0.0147051	0.019882	0.4613	-0.0190148	0.0286389	0.508282
cg22376929	-0.0140632	0.0169279	0.408123	0.00269028	0.0095608	0.779007	0.00898867	0.0137718	0.515487
cg22376940	0.00442408	0.00343198	0.200406	-0.00221226	0.00193837	0.256526	-0.00219813	0.00279211	0.433026
cg22377025	0.0347916	0.0246057	0.160541	-0.0175454	0.0138972	0.209759	-0.0140399	0.0200182	0.484741
cg22377027	-0.00344645	0.00301009	0.255013	-8.1308e-05	0.00170009	0.961952	0.00170349	0.00244888	0.488314
cg22377040	-0.00699757	0.011189	0.533165	-0.00206222	0.00631951	0.744873	0.00515509	0.00910291	0.572476
cg22377043	0.0409033	0.0203012	0.0466625	-0.0173323	0.011466	0.133847	-0.0277214	0.0165162	0.0964467
cg22377064	-0.017773	0.0318933	0.578617	0.0163145	0.0180132	0.367316	0.0247644	0.025947	0.342219
cg22377065	-0.0109678	0.0124857	0.381859	0.00701484	0.00705189	0.32231	0.0157539	0.0101579	0.124148
cg22377068	0.00167961	0.00961667	0.861711	-0.0015655	0.00543145	0.773781	-0.0121353	0.00782371	0.124103
cg22377117	-0.000248804	0.0129044	0.984656	-0.015282	0.00728834	0.0385891	0.00696402	0.0104985	0.508672
cg22377132	-0.00025167	0.0119634	0.983259	-0.00309767	0.00675688	0.647646	0.00496609	0.00973292	0.611033
cg22377142	-0.00606682	0.00312956	0.0554325	0.00337474	0.00176756	0.0591531	0.0054396	0.00254607	0.0351318
cg22377152	0.00453149	0.00809795	0.577039	0.00178208	0.00457368	0.697649	-0.00626999	0.00658814	0.343586
cg22377166	-0.00881983	0.00495137	0.0779631	0.00293203	0.00279651	0.297005	0.00566004	0.00402822	0.163154
cg22377182	-0.00117997	0.00734473	0.872696	0.000816862	0.00414827	0.844301	0.00450398	0.00597536	0.452801
cg22377237	0.00544755	0.00459176	0.238343	-0.00417544	0.00259341	0.11061	-0.00325284	0.00373566	0.386017
cg22377290	-0.00314681	0.00228448	0.171504	-5.80842e-05	0.00129026	0.964185	0.00313341	0.00185855	0.0949887
cg22377345	0.0163008	0.0195933	0.407455	-0.00559456	0.0110662	0.614306	-0.0155031	0.0159403	0.33316
cg22377389	-0.0121591	0.0187592	0.518391	0.0133701	0.0105951	0.209977	0.00826927	0.0152617	0.589164
cg22377428	-0.0169551	0.00817516	0.0407034	0.00434946	0.00461729	0.348512	0.0133062	0.00665096	0.0481974
cg22377480	-0.0177618	0.0109249	0.107202	0.00197089	0.00617032	0.750092	0.00847237	0.00888801	0.342816
cg22377482	-0.0199857	0.0158163	0.209366	0.0147378	0.00893297	0.102182	0.00652508	0.0128675	0.613224
cg22377486	0.00610223	0.00572415	0.28902	-0.00214846	0.00323297	0.507902	-0.00026661	0.00465692	0.954462
cg22377505	0.0210364	0.0139636	0.13515	-0.0120006	0.00788657	0.131317	-0.015251	0.0113602	0.182537
cg22377572	-0.0153681	0.00780581	0.0518002	0.00418764	0.00440868	0.34452	0.0170751	0.00635047	0.00842856
cg22377629	-0.00277938	0.0113985	0.807867	0.000202147	0.00643782	0.975014	0.0015975	0.00927332	0.863582
cg22377643	-0.0133253	0.0179385	0.459358	0.00328302	0.0101316	0.746599	0.018198	0.014594	0.215386
cg22377644	-0.00216915	0.00752774	0.773837	0.00179181	0.00425163	0.674356	-0.000759162	0.00612425	0.901601
cg22377810	0.00635393	0.00851951	0.457568	-0.00403738	0.00481178	0.403477	-0.00871619	0.00693111	0.211544
cg22377814	0.0010378	0.0182421	0.954748	-0.00593697	0.010303	0.565777	-0.00148495	0.014841	0.920503
cg22377824	-0.0371869	0.0302579	0.222016	0.0153239	0.0170895	0.372084	0.031499	0.0246165	0.203711
cg22377913	-0.00229307	0.00364124	0.530324	0.00189409	0.00205655	0.359312	0.00216521	0.00296235	0.466579
cg22377939	0.000840754	0.00193902	0.665533	-0.000925987	0.00109515	0.399871	-0.000506744	0.0015775	0.748719
cg22377963	0.00325398	0.0166337	0.845308	0.00485085	0.00939464	0.606778	0.00171995	0.0135325	0.899123
cg22377978	-0.0130499	0.00974194	0.183488	0.00340474	0.0055022	0.537487	0.00441807	0.00792563	0.578497
cg22377998	0.00607987	0.00963345	0.529431	-0.00172651	0.00544093	0.751677	-0.00448653	0.00783736	0.568325
cg22378035	-0.000503783	0.00255107	0.843862	-8.82981e-05	0.00144083	0.951259	-0.000343542	0.00207544	0.86887
cg22378063	0.0394895	0.0330528	0.235071	-0.0436963	0.018668	0.0212742	-0.0393273	0.0268903	0.146802
cg22378064	-0.0117902	0.0117605	0.31856	0.00802109	0.00664228	0.230115	0.0104877	0.00956784	0.275704
cg22378065	-0.00204733	0.00691101	0.767672	0.000978892	0.0039033	0.802505	0.00269937	0.0056225	0.632224
cg22378085	0.0187441	0.0385174	0.627599	0.00905531	0.0217544	0.678136	0.00605085	0.0313361	0.847284
cg22378094	-0.0105339	0.0123035	0.393994	0.0102878	0.00694897	0.141952	0.00297313	0.0100096	0.767074
cg22378095	-0.0521133	0.0438368	0.23739	0.0458558	0.0247588	0.067022	0.0389811	0.0356637	0.277066
cg22378203	0.0429127	0.0242261	0.0796124	-0.0113064	0.0136828	0.410629	-0.0368505	0.0197093	0.0645107
cg22378237	0.037532	0.0246703	0.131394	-0.0165111	0.0139337	0.238891	-0.0158911	0.0200707	0.430416
cg22378252	-0.0207258	0.0369743	0.576386	-0.0135808	0.0208829	0.516999	0.00155817	0.0300807	0.958794
cg22378337	-0.00566622	0.03005	0.850828	-0.00256334	0.0169721	0.88026	0.00206224	0.0244474	0.932947
cg22378341	0.00321637	0.0224227	0.886235	-0.0151114	0.0126642	0.235658	-0.00241771	0.0182421	0.894833
cg22378346	0.00855926	0.0174802	0.625472	-0.00394263	0.00987271	0.690507	-0.00389124	0.0142211	0.784949
cg22378427	0.024834	0.0217601	0.256542	-0.00988163	0.01229	0.423322	-0.027015	0.0177031	0.13023
cg22378449	0.0178635	0.0289091	0.538062	-0.00393597	0.0163277	0.810012	0.0013737	0.0235192	0.953543
cg22378469	-0.00687062	0.00294225	0.0215744	0.000923411	0.00166177	0.579696	0.004797	0.00239369	0.0478275
cg22378492	0.04495	0.0241563	0.065771	-0.0185228	0.0136434	0.177697	-0.027475	0.0196526	0.165258
cg22378524	-0.0481497	0.0294917	0.105752	0.0128354	0.0166568	0.442809	0.0377528	0.0239932	0.118831
cg22378614	0.00658546	0.00728548	0.368257	-0.000983277	0.00411481	0.811635	-0.00856584	0.00592715	0.151596
cg22378631	0.00470581	0.00255151	0.0681571	0.000105837	0.00144108	0.941603	-0.00458411	0.0020758	0.0295504
cg22378678	-0.0398713	0.0222853	0.0766837	0.0162247	0.0125867	0.200419	0.0228002	0.0181304	0.211536
cg22378717	-0.00765755	0.00993536	0.442717	-0.00232398	0.00561144	0.679669	0.00463916	0.00808298	0.567322
cg22378737	0.008557	0.0240282	0.722514	-0.0165554	0.013571	0.225428	-0.00714372	0.0195483	0.715572
cg22378817	0.00154248	0.00651999	0.813479	0.004786	0.00368246	0.196762	-0.00214175	0.00530439	0.687262
cg22378853	0.00751662	0.0362557	0.836188	0.0103473	0.0204771	0.614475	0.010187	0.0294961	0.730558
cg22378856	-0.00166719	0.0127584	0.896302	-0.00626089	0.0072059	0.387049	-0.00656564	0.0103797	0.528504
cg22378865	-0.00598511	0.00882542	0.499264	0.00839355	0.00498456	0.0953818	-0.000142432	0.00717999	0.984213
cg22378874	0.0153779	0.0233016	0.510834	-0.000142087	0.0131606	0.991408	-0.00146182	0.0189571	0.938692
cg22378919	-0.00119136	0.0130204	0.927282	0.0101015	0.00735385	0.17269	0.000171728	0.0105928	0.987098
cg22379175	-0.0389386	0.0325639	0.234676	0.00760099	0.0183919	0.680306	0.0385625	0.0264926	0.148701
cg22379207	-0.00270391	0.0026527	0.310567	0.00296652	0.00149823	0.0505063	0.00205953	0.00215812	0.342273
cg22379212	-0.0112998	0.0173634	0.516712	0.00631878	0.00980679	0.520869	-0.00259489	0.0141262	0.854633
cg22379213	-0.0214284	0.0197575	0.280773	0.00824492	0.0111589	0.461756	-0.000294116	0.0160738	0.985438
cg22379253	0.0222678	0.0222761	0.319953	-0.00432918	0.0125814	0.731514	-0.010637	0.0181229	0.558595
cg22379359	0.00756552	0.0317349	0.81207	-0.00295782	0.0179237	0.869266	-0.00133152	0.0258181	0.958974
cg22379378	-0.0301516	0.0286907	0.29588	0.00517228	0.0162044	0.750261	-0.0087849	0.0233415	0.70746
cg22379436	-0.0160059	0.0178842	0.372994	-0.000531098	0.0101009	0.958174	0.0121163	0.0145498	0.407012
cg22379452	0.0103792	0.0103744	0.319551	-0.00572725	0.00585943	0.330757	-0.00470581	0.00844018	0.578424
cg22379462	-0.00197197	0.0113095	0.861938	-0.00105579	0.00638753	0.869057	-0.00091454	0.00920088	0.921026
cg22379463	0.00361845	0.0290413	0.901098	-0.00534434	0.0164024	0.74525	0.000681971	0.0236267	0.977031
cg22379472	0.00860993	0.0276961	0.756558	-0.000133538	0.0156426	0.993206	0.00372267	0.0225323	0.869116
cg22379564	-0.00703888	0.00760097	0.356695	0.0035843	0.00429299	0.405794	0.0101438	0.00618382	0.104134
cg22379575	-0.00436276	0.00990396	0.660541	0.011671	0.00559371	0.0395337	0.00388906	0.00805744	0.630409
cg22379576	0.00530605	0.013144	0.687323	-0.00825893	0.00742366	0.268639	0.00303882	0.0106934	0.776874
cg22379609	0.0200731	0.0138888	0.151573	-0.0132148	0.00784436	0.0952421	-0.00366785	0.0112994	0.746171
cg22379612	-0.017251	0.0116851	0.143062	0.00543764	0.00659966	0.411982	0.00949779	0.00950646	0.320212
cg22379653	0.0179817	0.0507556	0.723889	0.00259189	0.0286665	0.928142	0.00373746	0.0412925	0.928065
cg22379668	0.0267441	0.0310545	0.39123	-0.0246177	0.0175394	0.16361	-0.0194269	0.0252646	0.44378
cg22379697	0.0376491	0.0364537	0.304243	-0.0143902	0.0205889	0.48625	-0.0191931	0.0296572	0.519037
cg22379708	0.00228297	0.00806349	0.777679	0.00120921	0.00455422	0.791171	-0.00231082	0.00656011	0.725405
cg22379719	0.00903088	0.00543589	0.0998405	-0.00336942	0.00307017	0.275124	-0.00536615	0.00442241	0.227893
cg22379776	-0.0438619	0.0236358	0.0664956	0.00807774	0.0133494	0.546509	0.0330608	0.0192291	0.0887141
cg22379777	0.0147582	0.021943	0.502805	0.00690192	0.0123933	0.57886	0.0027811	0.0178519	0.876521
cg22379862	-0.00690613	0.0208001	0.74058	0.000598445	0.0117478	0.959476	0.00825486	0.0169221	0.62677
cg22379876	0.0130013	0.0103361	0.211433	0.0019877	0.00583778	0.734217	-0.0182451	0.008409	0.0324464
cg22379905	-0.00147547	0.00900427	0.870176	0.00420241	0.00508557	0.410618	0.000965139	0.00732549	0.895451
cg22379915	0.00594808	0.00662147	0.371226	-0.00529176	0.00373977	0.16024	-0.00505744	0.00538694	0.350124
cg22379939	0.00967843	0.0192012	0.615355	-0.00366119	0.0108448	0.736386	-0.0145511	0.0156213	0.353888
cg22379999	0.0091404	0.0270401	0.736063	0.00538596	0.0152721	0.725096	-0.00574882	0.0219987	0.79439
cg22380007	0.0185077	0.0104685	0.0801836	-0.00698608	0.00591258	0.240239	-0.011907	0.00851674	0.16525
cg22380013	0.0184684	0.0186901	0.325519	-0.00697105	0.0105561	0.510558	-0.00207568	0.0152055	0.891699
cg22380090	-0.0015036	0.0290061	0.958764	-0.0118539	0.0163825	0.471054	-0.00959553	0.0235981	0.685171
cg22380139	-0.000886597	0.0132254	0.946689	0.000658411	0.00746967	0.929942	0.00317733	0.0107596	0.768389
cg22380161	-0.0186354	0.0156147	0.235573	0.00324149	0.00881911	0.713999	0.00975849	0.0127034	0.444229
cg22380165	0.00273727	0.00551586	0.620825	-0.00150115	0.00311533	0.630981	-0.00108255	0.00448746	0.809874
cg22380178	-0.00281354	0.0294691	0.924133	0.0188785	0.016644	0.259458	0.00385778	0.0239748	0.872496
cg22380254	-0.00690772	0.0103427	0.505779	0.00274474	0.00584153	0.639494	0.0077165	0.00841441	0.361364
cg22380322	0.0183951	0.0202009	0.364736	-0.00801232	0.0114094	0.484183	-0.014316	0.0164346	0.385834
cg22380353	-0.00602485	0.0243552	0.805136	0.00751733	0.0137557	0.585973	0.00695383	0.0198144	0.72638
cg22380387	0.00918228	0.0280156	0.743795	-0.00721332	0.0158231	0.64949	-0.00562934	0.0227923	0.805437
cg22380442	0.00324424	0.0251385	0.897579	0.0103822	0.0141981	0.46638	0.00475811	0.0204516	0.816517
cg22380472	-0.0127039	0.0163081	0.437862	0.0218876	0.00921073	0.0194305	0.00117835	0.0132676	0.92941
cg22380476	-0.00637371	0.0138365	0.646074	0.00727988	0.00781478	0.353857	0.00189727	0.0112568	0.866502
cg22380489	-0.0122848	0.0308866	0.691689	0.0134168	0.0174446	0.44368	0.0212872	0.025128	0.398975
cg22380508	0.00521595	0.00444004	0.24294	-0.00051735	0.00250771	0.836982	-0.00179219	0.00361222	0.620902
cg22380533	-0.000438233	0.00519633	0.932962	-0.00148234	0.00293486	0.614636	-0.00168943	0.00422751	0.6903
cg22380613	0.0527411	0.0265175	0.0494988	-0.00341894	0.014977	0.819904	-0.044721	0.0215735	0.0408003
cg22380619	0.0221965	0.0156478	0.159215	-2.40121e-05	0.0088378	0.997838	-0.0135981	0.0127304	0.288072
cg22380641	-0.0295251	0.0274327	0.284447	0.0162818	0.0154939	0.295911	0.0113614	0.0223181	0.611848
cg22380663	0.0160949	0.0167761	0.339723	0.00384124	0.00947508	0.686064	-0.00284551	0.0136483	0.835281
cg22380693	0.0134804	0.0114654	0.242546	-0.0106311	0.00647562	0.103855	-0.0142308	0.00932777	0.13032
cg22380728	-0.00512531	0.00932232	0.583714	0.00483386	0.0052652	0.360832	0.00404667	0.00758424	0.594852
cg22380845	-0.0210896	0.0198982	0.291806	-0.000652864	0.0112384	0.953793	0.0155964	0.0161883	0.337699
cg22380849	0.0164265	0.0145176	0.260611	-0.000865998	0.00819948	0.916103	-0.00594833	0.0118109	0.615651
cg22380921	-0.00162824	0.0156121	0.91715	0.00147009	0.00881766	0.867933	0.0029575	0.0127014	0.816364
cg22381011	0.0166644	0.0263082	0.527929	-0.00404056	0.0148587	0.786246	-0.00112641	0.0214032	0.958135
cg22381068	0.0416935	0.0253958	0.103848	-0.0140831	0.0143434	0.328592	-0.0260454	0.020661	0.210443
cg22381069	-0.0494475	0.0276468	0.0767779	0.0179685	0.0156148	0.252641	0.0366799	0.0224922	0.106147
cg22381128	0.0194534	0.0192753	0.315344	-0.00694712	0.0108866	0.524875	-0.0131244	0.0156816	0.404668
cg22381144	0.00583635	0.018865	0.757694	0.00402019	0.0106549	0.706759	-0.00309476	0.0153478	0.840614
cg22381154	0.0160082	0.0496253	0.7477	-0.0158497	0.0280281	0.57303	-0.0339039	0.040373	0.403083
cg22381196	-0.0108424	0.0111779	0.33444	0.003344	0.00631322	0.597531	0.00156721	0.00909386	0.863528
cg22381234	0.0161013	0.0578369	0.781299	0.0139955	0.032666	0.66927	-0.0140438	0.0470536	0.765981
cg22381248	0.00302024	0.0225198	0.893587	0.00915014	0.0127191	0.473604	-0.00407708	0.0183211	0.824361
cg22381251	0.0117234	0.0156147	0.454576	-0.0149914	0.00881911	0.0923251	-0.0178642	0.0127034	0.162812
cg22381282	0.00341511	0.0258883	0.89532	0.00284838	0.0146216	0.845948	0.00851432	0.0210616	0.686904
cg22381300	0.00311596	0.0031407	0.323581	-0.00185935	0.00177385	0.297125	-0.00182261	0.00255514	0.477348
cg22381317	-0.00689285	0.016597	0.678825	0.00767662	0.00937391	0.414811	0.00736832	0.0135026	0.586515
cg22381351	0.0174191	0.015536	0.26494	-0.0071805	0.00877468	0.41516	-0.0106356	0.0126394	0.40214
cg22381352	0.00226069	0.00570982	0.693017	-0.00460033	0.00322488	0.156899	-0.00554427	0.00464527	0.235543
cg22381395	-0.0353382	0.0413529	0.394883	-0.0150183	0.0233559	0.521714	0.00262452	0.0336429	0.937978
cg22381443	-0.0128769	0.0200611	0.522447	0.0172684	0.0113304	0.130711	0.0101103	0.0163209	0.537045
cg22381454	0.00188706	0.00989825	0.849198	-0.000890305	0.00559049	0.873797	-0.00650573	0.00805279	0.421114
cg22381548	-0.0188249	0.0277622	0.499322	-0.00942755	0.01568	0.549063	0.0180618	0.0225861	0.425829
cg22381563	0.0143	0.00591031	0.0173858	-0.0060118	0.00333812	0.0747855	-0.0104693	0.00480837	0.0318586
cg22381590	0.00768288	0.013305	0.564965	-6.28733e-06	0.00751462	0.999334	-0.0118066	0.0108244	0.278062
cg22381591	0.000215301	0.00389646	0.956047	0.000664909	0.0022007	0.763189	-0.00276779	0.00316999	0.384731
cg22381667	0.00375446	0.0074828	0.616972	-0.00048212	0.00422625	0.90941	-0.0034213	0.00608769	0.575397
cg22381681	0.0200372	0.0212975	0.349108	-0.01045	0.0120287	0.387106	-0.017119	0.0173267	0.32558
cg22381774	-0.0185643	0.00591553	0.00224558	0.0063714	0.00334106	0.0594493	0.0154676	0.00481262	0.00177272
cg22381808	-0.00596514	0.00577627	0.304287	-0.00050426	0.00326241	0.877481	0.00466504	0.00469932	0.323299
cg22381929	0.000331924	0.00880186	0.969995	0.000173281	0.00497125	0.972265	0.0053539	0.00716081	0.456452
cg22381933	0.00679573	0.00771602	0.380619	-0.00032477	0.00435797	0.940746	-0.00420827	0.00627742	0.504191
cg22381955	-0.00423831	0.0111091	0.703645	0.0012049	0.00627435	0.848112	0.00475622	0.00903786	0.5999
cg22382004	0.0076501	0.0111831	0.49554	-0.00287032	0.00631615	0.650516	-0.0054192	0.00909807	0.552787
cg22382021	0.0358852	0.0452872	0.430046	0.00220962	0.025578	0.931335	-0.00461987	0.0368437	0.900471
cg22382058	0.00967367	0.00996068	0.333847	-0.00221957	0.00562574	0.694041	-0.00440657	0.00810358	0.587827
cg22382112	0.013259	0.0226676	0.559938	-0.0169858	0.0128026	0.187676	0.00633496	0.0184414	0.731944
cg22382137	0.00205757	0.00890569	0.817765	0.000428553	0.00502989	0.932275	0.00443804	0.00724529	0.541598
cg22382197	-0.0128512	0.0221658	0.563397	-0.00885204	0.0125191	0.481194	0.0234289	0.0180331	0.196918
cg22382235	0.0204921	0.0335874	0.543199	0.00428813	0.01897	0.821635	-0.0364898	0.0273252	0.184843
cg22382309	-0.0111	0.0348712	0.750924	-0.00425821	0.0196951	0.829276	-0.0133028	0.0283697	0.640175
cg22382360	-0.0411613	0.0222464	0.0672906	-0.0049152	0.0125646	0.696504	0.0257701	0.0180987	0.157662
cg22382412	-0.000127382	0.00399783	0.974646	-0.00160059	0.00225795	0.48009	0.000112636	0.00325246	0.972444
cg22382430	-0.00583359	0.0152847	0.703538	-0.0143387	0.00863271	0.0999151	0.0139871	0.012435	0.263414
cg22382455	-0.00536169	0.00302586	0.0795097	0.000384737	0.00170899	0.82235	0.00416888	0.00246171	0.0935382
cg22382601	0.00536962	0.00582612	0.358976	0.00115843	0.00329057	0.725559	-2.89731e-05	0.00473988	0.995135
cg22382697	0.0217718	0.0104901	0.0405637	-0.00349686	0.00592477	0.556409	-0.0164515	0.00853431	0.0567885
cg22382706	0.00493129	0.00541711	0.364889	-0.00217673	0.00305956	0.478494	-0.00248855	0.00440713	0.573593
cg22382733	-0.00245268	0.0112439	0.827779	-0.00481606	0.00635053	0.450048	-0.00387438	0.00914759	0.672828
cg22382805	0.0135214	0.0345757	0.696596	-0.0116631	0.0195282	0.551722	-0.0121092	0.0281293	0.667789
cg22382836	0.0608519	0.0423401	0.153842	-0.0255578	0.0239135	0.287804	-0.0398259	0.0344461	0.250418
cg22382854	-0.0292399	0.0297526	0.328143	0.0260657	0.0168041	0.12409	0.0278479	0.0242055	0.252747
cg22382943	0.0163147	0.0161026	0.313474	0.00457934	0.00909469	0.61573	-0.0169012	0.0131004	0.200042
cg22382953	-0.00894953	0.00523485	0.0905034	0.00297668	0.00295662	0.316517	0.00542522	0.00425885	0.205722
cg22383121	0.00539841	0.0329179	0.870072	0.00172793	0.0185919	0.926141	0.00373591	0.0267806	0.889341
cg22383292	-0.0337944	0.0239306	0.161064	0.00900481	0.0135159	0.506824	0.0210353	0.0194689	0.282591
cg22383375	-0.00580773	0.0112792	0.607779	0.00665036	0.00637046	0.299082	-0.000858672	0.0091763	0.925638
cg22383380	-0.0103026	0.0314925	0.744257	-0.0101681	0.0177868	0.568858	-0.000425988	0.025621	0.986768
cg22383423	0.00827692	0.0103751	0.426936	-0.000917086	0.00585983	0.875958	-0.00465626	0.00844077	0.582451
cg22383447	0.000794024	0.0105193	0.939985	-0.00363229	0.00594125	0.542371	0.00610469	0.00855804	0.477338
cg22383472	-0.00767334	0.00858009	0.373342	0.00401738	0.004846	0.409114	0.0014114	0.00698039	0.840184
cg22383595	-0.0160966	0.0268243	0.54984	0.00856561	0.0151502	0.573108	0.0139418	0.0218231	0.524406
cg22383744	0.0164849	0.00993222	0.100164	-0.00506745	0.00560967	0.36856	-0.00786562	0.00808043	0.332743
cg22383845	0.00432965	0.00339976	0.205848	-0.00121724	0.00192017	0.527607	-0.00317988	0.0027659	0.253076
cg22383872	0.00579503	0.0036377	0.11437	-0.00108993	0.00205456	0.596969	-0.00487558	0.00295948	0.102669
cg22383874	0.013421	0.0333601	0.688335	0.0115736	0.0188416	0.540469	-0.000252596	0.0271403	0.992593
cg22383901	-0.0153024	0.0110598	0.169623	0.000130377	0.00624654	0.98339	0.0116603	0.00899779	0.198051
cg22383924	0.00103067	0.0197874	0.958565	-0.00473178	0.0111758	0.672936	0.000874333	0.0160982	0.956797
cg22383942	0.0221492	0.010732	0.0416745	-0.0031487	0.00606136	0.604604	-0.0159739	0.00873105	0.0703585
cg22384010	0.0226717	0.0113316	0.0481847	-0.00128222	0.00640001	0.841625	-0.018611	0.00921887	0.0462404
cg22384157	0.00164563	0.00304354	0.589943	-0.000109114	0.00171897	0.949516	-0.00258252	0.00247609	0.299522
cg22384183	-0.0085403	0.00689002	0.218114	0.00160707	0.00389145	0.680528	0.00471243	0.00560543	0.402568
cg22384188	-0.00668819	0.0264892	0.801193	-0.00942502	0.014961	0.530178	-0.00256054	0.0215504	0.905664
cg22384217	-0.00506611	0.0092752	0.58617	0.0037147	0.00523859	0.479943	0.0113289	0.0075459	0.136485
cg22384230	0.00191349	0.00390501	0.625223	0.000848885	0.00220553	0.701154	-0.00158491	0.00317695	0.618983
cg22384257	-0.00155693	0.00650161	0.811243	0.00195048	0.00367208	0.596506	0.000175017	0.00528943	0.973672
cg22384261	0.0409462	0.0440436	0.354824	0.000785025	0.0248756	0.974889	-0.0197233	0.0358319	0.583272
cg22384356	0.0171632	0.0346668	0.621644	-0.0144554	0.0195796	0.462103	-0.0149641	0.0282034	0.596912
cg22384366	0.00683016	0.00297906	0.0240019	-0.000869545	0.00168256	0.606461	-0.00565743	0.00242364	0.0216228
cg22384395	-0.0109439	0.0360335	0.76199	-0.00699162	0.0203516	0.731927	0.00304876	0.0293153	0.917383
cg22384418	0.0527359	0.0300743	0.0826389	-0.0166727	0.0169858	0.328732	-0.03242	0.0244671	0.188238
cg22384423	0.00133954	0.0101759	0.895541	0.00689923	0.00574733	0.232868	-0.00542603	0.00827871	0.513733
cg22384631	-0.00366336	0.00835308	0.661942	0.00672602	0.00471778	0.15714	-0.00124311	0.0067957	0.855234
cg22384675	-0.00322162	0.0101238	0.750994	0.00428564	0.0057179	0.455343	0.00709806	0.00823632	0.390901
cg22384690	-0.0261919	0.0172573	0.132302	-0.0025701	0.00974687	0.792577	0.0293901	0.0140398	0.0389011
cg22384700	0.0177574	0.0233211	0.448228	0.0057901	0.0131717	0.661203	-0.0198894	0.018973	0.297081
cg22384781	-0.0132871	0.0273609	0.628318	-0.00356902	0.0154533	0.817831	0.00846043	0.0222596	0.704709
cg22384801	-0.00149949	0.0469554	0.974589	-0.0184739	0.0265202	0.487704	-0.0158489	0.0382009	0.679134
cg22384832	-0.0210916	0.0147288	0.155327	0.00226607	0.00831877	0.785884	0.0194352	0.0119827	0.108031
cg22384877	0.0070977	0.0116997	0.54548	-0.00124677	0.00660792	0.850735	-0.00820538	0.00951834	0.390759
cg22384883	-0.00145671	0.00349891	0.678077	0.00188759	0.00197617	0.341837	0.00412583	0.00284656	0.150416
cg22384902	0.00255169	0.00369895	0.491924	-0.000126905	0.00208915	0.951686	-0.000249813	0.0030093	0.93401
cg22384904	0.00522864	0.00724441	0.472168	-0.00304265	0.00409161	0.458879	-0.00449434	0.00589374	0.447556
cg22384905	0.0154079	0.014783	0.299849	0.00602247	0.00834934	0.472436	-0.0163121	0.0120268	0.178115
cg22384923	0.00679454	0.00409563	0.100319	-0.00202889	0.00231319	0.382581	-0.00179919	0.00333203	0.590445
cg22385054	-0.0115043	0.0170602	0.501683	0.0156464	0.0096355	0.107625	0.0134075	0.0138794	0.336421
cg22385096	-0.000361182	0.012782	0.977515	0.00243203	0.00721922	0.736925	-0.00309831	0.0103989	0.766375
cg22385121	-0.00216885	0.0093277	0.816621	0.00280967	0.00526824	0.595018	0.00800467	0.00758861	0.294098
cg22385175	-0.0028417	0.0653206	0.965388	0.0235727	0.0368928	0.524345	0.00866932	0.053142	0.870748
cg22385231	0.0233689	0.0150003	0.122482	-0.00156191	0.00847211	0.854113	-0.0165053	0.0122036	0.17933
cg22385297	0.00542426	0.0206563	0.793413	0.00546855	0.0116666	0.640299	-0.0150319	0.0168051	0.373253
cg22385325	0.046243	0.0234367	0.0513002	-0.013075	0.0132369	0.325701	-0.0329546	0.0190671	0.0870747
cg22385347	-0.039585	0.0310749	0.205727	0.0278512	0.017551	0.115762	0.0348828	0.0252812	0.170791
cg22385463	-0.0196274	0.0154581	0.207192	0.0140714	0.00873066	0.110239	0.0204023	0.012576	0.107948
cg22385477	0.00725437	0.00488676	0.140888	-0.00436496	0.00276002	0.116987	-0.00252421	0.00397566	0.526963
cg22385555	-0.0398498	0.0269458	0.142378	0.0220482	0.0152189	0.150602	0.0195133	0.021922	0.375578
cg22385579	-0.0341592	0.0108769	0.00222966	0.0137132	0.00614322	0.0278758	0.0180405	0.00884897	0.0441716
cg22385591	0.0259023	0.0176408	0.145219	-0.00365453	0.00996342	0.714563	-0.0260318	0.0143518	0.0727628
cg22385595	0.0101206	0.0124161	0.416978	0.000252428	0.00701255	0.971358	-0.00629969	0.0101012	0.534301
cg22385596	0.018329	0.0319479	0.567476	0.00827438	0.0180441	0.647561	-0.0106151	0.0259915	0.683866
cg22385623	-0.00118874	0.00268358	0.658766	-0.000118928	0.00151568	0.937618	0.00155969	0.00218325	0.476683
cg22385669	0.0228224	0.0146326	0.122056	-0.000974521	0.00826444	0.906374	-0.0182372	0.0119045	0.128753
cg22385694	0.0253926	0.0251908	0.315932	-0.0102687	0.0142276	0.47217	-0.0150782	0.0204941	0.463651
cg22385719	0.00396954	0.00631339	0.530976	-0.00300552	0.00356577	0.401348	0.00100156	0.0051363	0.8458
cg22385764	-0.000921272	0.00359611	0.798344	-0.0040974	0.00203107	0.0463921	0.0025003	0.00292564	0.394848
cg22385817	-0.00104548	0.00274549	0.704177	-0.000935174	0.00155064	0.547842	0.0014906	0.00223361	0.506117
cg22385966	0.0209315	0.00954432	0.0306666	-0.00530935	0.00539059	0.327084	-0.0122566	0.00776485	0.117678
cg22385983	-0.00425993	0.0238362	0.858529	0.0062782	0.0134626	0.642004	0.00650423	0.0193921	0.738036
cg22386008	-0.0690173	0.0296876	0.0221469	0.0362075	0.0167674	0.0332598	0.0447186	0.0241526	0.067108
cg22386073	-0.00591101	0.0111084	0.595847	0.0159927	0.00627399	0.0123531	0.00565936	0.00903734	0.532627
cg22386281	0.0171524	0.0156549	0.275915	-0.0077158	0.0088418	0.384987	-0.0124488	0.0127361	0.330757
cg22386311	-0.00890292	0.0186458	0.634087	0.00595106	0.0105311	0.573301	0.00661475	0.0151695	0.663754
cg22386315	-0.0384634	0.0218775	0.0818478	-0.0036864	0.0123563	0.766074	0.0332805	0.0177986	0.0644913
cg22386324	-0.0458404	0.0293989	0.122159	0.0105915	0.0166043	0.525044	0.025218	0.0239177	0.294307
cg22386343	-0.0170508	0.0161695	0.294245	0.00811071	0.00913247	0.376652	0.00250549	0.0131548	0.849342
cg22386355	-0.000126918	0.00991938	0.989817	0.00987004	0.00560242	0.0812307	-0.00266839	0.00806998	0.74161
cg22386358	-0.00945864	0.0212658	0.657458	0.0147894	0.0120108	0.221142	0.0152209	0.0173009	0.381133
cg22386389	-0.020136	0.0161162	0.214486	0.00455984	0.00910236	0.617528	0.011115	0.0131115	0.398651
cg22386425	0.030701	0.0190895	0.110994	-0.0131033	0.0107817	0.227158	-0.00625185	0.0155304	0.688152
cg22386460	0.0596899	0.0248487	0.0181837	-0.00566735	0.0140344	0.687227	-0.0566584	0.0202158	0.006109
cg22386492	0.0254135	0.0349351	0.468686	-0.0225441	0.0197312	0.256005	0.0191972	0.0284217	0.500985
cg22386583	0.0289657	0.0192255	0.135123	-0.00930286	0.0108585	0.393681	-0.0289197	0.0156411	0.067478
cg22386632	-0.0512133	0.0266188	0.0572618	0.0136026	0.0150342	0.367801	0.0423395	0.0216559	0.05342
cg22386646	0.0075668	0.00506421	0.138344	-0.00325611	0.00286024	0.257727	-0.0019225	0.00412002	0.641805
cg22386660	0.0214587	0.0246354	0.385853	-0.000685517	0.0139139	0.960806	-0.00166704	0.0200423	0.933881
cg22386757	0.00609643	0.00638675	0.342157	-0.00310907	0.00360721	0.390843	-0.00744762	0.00519598	0.154943
cg22386772	-0.000960154	0.0193499	0.960526	0.00888054	0.0109287	0.418425	0.00124773	0.0157423	0.936988
cg22386774	-0.0043968	0.0177842	0.805247	0.00149767	0.0100444	0.881777	0.00977626	0.0144685	0.500826
cg22386794	0.0130194	0.00893806	0.148417	0.00189138	0.00504817	0.708718	-0.0183708	0.00727162	0.0131264
cg22386808	-0.0415547	0.0128471	0.0016613	0.00922929	0.00725599	0.206399	0.0336755	0.0104519	0.00172868
cg22386867	-0.0175528	0.0278821	0.530462	-0.00225847	0.0157477	0.886256	0.0151364	0.0226837	0.506161
cg22386872	-0.0241055	0.0271584	0.376936	-0.0012279	0.0153389	0.93636	0.0126935	0.0220949	0.566948
cg22386920	0.000795135	0.0122222	0.948261	0.00203476	0.00690304	0.768799	-0.00120129	0.00994346	0.904087
cg22386930	-0.0161599	0.0259002	0.534125	0.000267736	0.0146283	0.985435	0.00980254	0.0210713	0.642815
cg22386965	-0.000783806	0.00310751	0.801392	-0.000221624	0.00175511	0.899774	-0.000483706	0.00252813	0.848663
cg22387019	-0.0135429	0.0265532	0.611178	0.011469	0.0149971	0.446259	0.016015	0.0216025	0.460255
cg22387029	0.0225554	0.0138046	0.105489	-0.00887072	0.00779679	0.258003	-0.0306041	0.0112309	0.00761617
cg22387076	0.000794263	0.030215	0.979082	0.0208786	0.0170653	0.224092	-0.00497489	0.0245816	0.840037
cg22387113	-0.0575227	0.0380549	0.133861	0.0266986	0.0214933	0.217132	0.0385133	0.0309599	0.216476
cg22387174	0.00221102	0.00484401	0.64908	9.97948e-05	0.00273587	0.970977	-0.00159478	0.00394088	0.686597
cg22387186	0.0165529	0.015174	0.278002	0.00592143	0.00857018	0.49124	-0.0226983	0.0123449	0.0689906
cg22387243	-0.00365828	0.0034041	0.285162	0.00185192	0.00192262	0.337804	0.00283792	0.00276943	0.308013
cg22387253	0.029789	0.0246203	0.229214	-0.0109627	0.0139054	0.43238	-0.0195053	0.02003	0.332551
cg22387286	0.00999036	0.018891	0.59811	-0.010367	0.0106695	0.333618	-0.000101998	0.0153689	0.994718
cg22387323	-0.00741424	0.0277042	0.789553	-0.00813192	0.0156472	0.604442	-0.0140131	0.022539	0.535566
cg22387369	0.00383139	0.0158541	0.809544	-0.00569577	0.00895434	0.5262	-0.000499393	0.0128982	0.969194
cg22387508	-0.0191327	0.012586	0.131691	0.00430671	0.0071085	0.546013	0.00952878	0.0102394	0.354348
cg22387519	-0.00853141	0.0105621	0.421198	0.00642087	0.00596542	0.284414	0.00178708	0.00859286	0.835682
cg22387528	-0.00743759	0.0294526	0.801162	-0.0158573	0.0166347	0.342801	0.0135201	0.0239613	0.573875
cg22387550	-0.0011205	0.00798785	0.88873	0.00224432	0.0045115	0.619975	0.00301846	0.00649857	0.643334
cg22387575	-0.00342931	0.0135171	0.800258	0.00749384	0.00763441	0.32872	0.00629453	0.010997	0.56837
cg22387578	0.0195687	0.0215174	0.365351	-0.0082972	0.0121529	0.496386	-0.0143583	0.0175056	0.414087
cg22387623	0.0068066	0.0126444	0.591585	0.00155491	0.00714152	0.828094	-0.00663226	0.010287	0.520612
cg22387678	0.0122237	0.015996	0.4466	0.0023412	0.00903448	0.79607	-0.00126247	0.0130137	0.922916
cg22387756	0.00475697	0.00594436	0.425502	-0.000889324	0.00335735	0.791651	-0.00197213	0.00483607	0.684313
cg22387784	-0.0438319	0.0321818	0.176318	0.0140165	0.0181761	0.442473	0.0226857	0.0261817	0.388349
cg22387829	0.0341016	0.0197192	0.0868932	-0.00673192	0.0111373	0.546943	-0.0196234	0.0160427	0.224188
cg22387848	0.00414522	0.0218651	0.850029	-0.00269563	0.0123493	0.827663	-0.000228265	0.0177885	0.989788
cg22387864	-0.00990827	0.0282717	0.726741	0.00730215	0.0159677	0.648463	0.00145242	0.0230007	0.949778
cg22387939	-0.00840553	0.00583203	0.152696	0.00570734	0.0032939	0.0862948	0.00311462	0.00474469	0.513076
cg22387994	0.00250075	0.00359676	0.488526	-0.00144425	0.00203143	0.478802	-0.00100104	0.00292617	0.733009
cg22388025	0.0358976	0.018415	0.05411	-0.0199203	0.0104007	0.0583711	-0.0323388	0.0149816	0.0333262
cg22388096	0.0429047	0.0312346	0.172692	-0.0347876	0.0176412	0.0514333	-0.0424544	0.0254111	0.0979714
cg22388161	0.00898694	0.00528637	0.0922992	-0.00157455	0.00298572	0.599134	-0.00565952	0.00430077	0.191266
cg22388200	-0.00304239	0.0219868	0.890229	-0.00963911	0.012418	0.439489	0.00711997	0.0178875	0.691465
cg22388218	-0.00159425	0.0300851	0.957847	-0.00596092	0.0169919	0.726485	-0.0103298	0.0244759	0.67392
cg22388232	-0.00285551	0.0144256	0.843497	-0.00117437	0.00814753	0.885687	0.00365348	0.0117361	0.756231
cg22388260	0.026219	0.0309142	0.398436	-0.0213867	0.0174602	0.223555	-0.0101925	0.0251505	0.686171
cg22388316	-0.0131979	0.0314796	0.675949	-0.0172141	0.0177795	0.335329	-0.00704429	0.0256104	0.783853
cg22388347	-0.0594919	0.0237626	0.0139463	0.0160791	0.013421	0.233786	0.0312734	0.0193322	0.108946
cg22388374	0.00298746	0.00780989	0.702902	-5.45552e-05	0.00441099	0.990157	0.000412726	0.00635379	0.94834
cg22388396	-0.0175671	0.0122836	0.155859	0.0071546	0.00693769	0.304955	0.00733563	0.00999337	0.464671
cg22388417	0.0405179	0.0196589	0.0419474	-0.0116083	0.0111033	0.29837	-0.0379824	0.0159937	0.0195036
cg22388471	0.00601722	0.0143559	0.676026	0.00115655	0.00810814	0.886867	-0.00179155	0.0116793	0.878403
cg22388472	0.01548	0.0421798	0.71441	-0.0351253	0.0238229	0.14357	-0.00806481	0.0343156	0.814685
cg22388510	-0.0135812	0.00990033	0.17326	0.0124965	0.00559166	0.0276988	0.00743721	0.00805448	0.358086
cg22388529	-0.00517119	0.0158451	0.744849	-0.00116456	0.00894923	0.896731	-0.00619435	0.0128909	0.631927
cg22388608	-0.0439527	0.0283254	0.123956	0.00284462	0.0159981	0.859239	0.0174266	0.0230444	0.451332
cg22388634	-0.00764486	0.00692	0.271974	0.00275455	0.00390838	0.482619	0.00210818	0.00562981	0.708866
cg22388653	0.00252808	0.00229225	0.272779	-0.0018715	0.00129465	0.151489	-0.000194481	0.00186487	0.917155
cg22388683	-0.0262389	0.037175	0.481974	0.00248525	0.0209963	0.90602	0.00417671	0.030244	0.890444
cg22388850	0.00824983	0.00576418	0.155548	-0.00651462	0.00325558	0.0481515	-0.00423578	0.00468949	0.368608
cg22388897	0.00424591	0.00971948	0.663184	-0.0104631	0.00548952	0.0595786	-0.00226612	0.00790735	0.775036
cg22388903	-0.00275138	0.0272412	0.919756	0.0150186	0.0153857	0.331398	0.016895	0.0221623	0.447693
cg22388943	0.00252828	0.00280089	0.368915	-0.00067955	0.00158193	0.668451	-0.00415845	0.00227868	0.0710568
cg22388948	0.0203569	0.0351926	0.564293	-0.0287982	0.0198766	0.150572	0.000519641	0.0286312	0.985556
cg22388954	0.0170781	0.0105432	0.108484	-0.00555238	0.00595477	0.353408	-0.00521536	0.00857752	0.544577
cg22388982	0.002288	0.0091496	0.80306	-0.00472559	0.00516765	0.362722	0.00610517	0.00744372	0.414106
cg22388999	-0.000957479	0.0104948	0.927493	0.0102958	0.00592744	0.0855349	-0.0030574	0.00853815	0.721049
cg22389014	0.00576754	0.017751	0.745939	-0.00486569	0.0100257	0.628531	-0.000659264	0.0144414	0.963681
cg22389015	0.00157681	0.0172942	0.927539	-0.00372463	0.00976767	0.703789	0.00615121	0.0140698	0.662934
cg22389119	0.00153728	0.0115486	0.894377	-0.00330482	0.00652261	0.613523	-0.000415261	0.00939546	0.964837
cg22389121	0.00177835	0.00867555	0.83801	0.00724843	0.00489991	0.142268	-0.00827546	0.00705805	0.243845
cg22389137	-0.0194693	0.0167298	0.247351	0.0025882	0.00944894	0.784727	0.00611672	0.0136107	0.654131
cg22389147	-0.00946133	0.00885663	0.28802	0.0083761	0.00500218	0.0972232	0.00627799	0.00720537	0.385724
cg22389215	0.0109347	0.0142404	0.444415	-0.000512957	0.0080429	0.949277	-0.00557587	0.0115854	0.631386
cg22389228	-0.000342094	0.0154597	0.982391	-0.00142728	0.00873154	0.870491	-0.00295201	0.0125773	0.814924
cg22389275	0.00381908	0.011986	0.750686	0.0118751	0.00676963	0.0825268	-0.0118225	0.00975128	0.228274
cg22389308	-0.00393735	0.0295717	0.894351	-0.00818909	0.016702	0.625013	0.00750466	0.0240583	0.755751
cg22389313	-0.0401199	0.0170248	0.0204353	0.0181359	0.00961555	0.0622425	0.0224744	0.0138507	0.107883
cg22389317	0.00494339	0.0126803	0.697495	0.00488019	0.00716177	0.497211	-0.0105556	0.0103161	0.308729
cg22389370	0.00441783	0.00283769	0.122733	0.000673827	0.00160272	0.675093	-0.00144058	0.00230863	0.534078
cg22389375	-0.0346252	0.0360012	0.338528	0.0197203	0.0203333	0.334508	0.0569804	0.029289	0.054586
cg22389380	-0.0125985	0.0284712	0.659102	-0.00702405	0.0160804	0.663212	-0.0109646	0.023163	0.637004
cg22389438	-0.0320257	0.0254712	0.211623	-0.00777792	0.014386	0.58997	0.00769173	0.0207223	0.711304
cg22389491	-0.00367082	0.00863665	0.671748	0.00703451	0.00487794	0.152461	0.00591665	0.00702641	0.401805
cg22389528	-0.00250566	0.0133679	0.851704	-9.01475e-05	0.00755012	0.990498	0.00887415	0.0108755	0.416494
cg22389545	0.0208417	0.0321356	0.518142	-0.0450237	0.01815	0.0148186	-0.0117475	0.0261441	0.654182
cg22389615	0.0221518	0.0135353	0.104923	-0.00730517	0.00764467	0.341631	-0.0157335	0.0110117	0.156243
cg22389654	-0.00546263	0.0104983	0.604005	0.00495672	0.00592942	0.405214	-0.00772698	0.008541	0.367847
cg22389715	-0.0130901	0.0111819	0.244578	0.00429716	0.0063155	0.497846	0.00718175	0.00909713	0.431754
cg22389730	0.0064914	0.00405081	0.112265	-0.00169251	0.00228788	0.461206	-0.00277996	0.00329556	0.400977
cg22389735	-0.00315341	0.0103145	0.760462	0.00254722	0.00582558	0.662893	-0.00554334	0.00839143	0.510421
cg22389753	0.00066678	0.0130036	0.959209	0.00140171	0.00734436	0.849034	-0.00709661	0.0105792	0.503919
cg22389845	0.00334211	0.036018	0.92626	0.016193	0.0203428	0.427952	0.00134964	0.0293027	0.963357
cg22389853	0.00650542	0.00885489	0.464295	-0.00262695	0.0050012	0.600586	-0.00635905	0.00720396	0.37955
cg22389854	-0.00716148	0.019447	0.713476	-0.00694152	0.0109836	0.528864	0.00574502	0.0158212	0.717296
cg22389871	0.00069732	0.00373575	0.852312	0.00351251	0.00210993	0.0991563	-0.00227016	0.00303924	0.456883
cg22389936	-0.00961407	0.0120612	0.427315	-0.00695228	0.0068121	0.309967	0.00353838	0.00981246	0.719174
cg22389950	0.0106104	0.00828128	0.20313	-0.00801242	0.00467723	0.0898618	-0.00953439	0.00673729	0.16019
cg22389964	-0.000350012	0.00312012	0.910911	0.00125862	0.00176223	0.47679	0.00173544	0.0025384	0.495794
cg22389991	0.0149857	0.0338531	0.658981	0.00419478	0.0191201	0.826802	-0.00800085	0.0275415	0.772046
cg22390023	-0.00450037	0.00929673	0.629409	-0.00178862	0.00525075	0.734103	0.00530689	0.00756342	0.484559
cg22390040	0.00677217	0.0137877	0.624401	0.00983879	0.00778723	0.209424	-0.00797741	0.0112171	0.478659
cg22390041	0.00986424	0.0471673	0.834778	0.00801594	0.0266399	0.764128	-0.00924938	0.0383733	0.81003
cg22390274	0.0224941	0.0373679	0.54859	0.00756982	0.0211052	0.720613	-0.00841575	0.0304009	0.782497
cg22390337	0.0189112	0.00997083	0.0608182	-0.00605986	0.00563148	0.284538	-0.0149664	0.00811184	0.0680557
cg22390404	-0.00473001	0.00902978	0.601584	0.00479523	0.00509998	0.349404	0.00431366	0.00734624	0.558424
cg22390456	0.00188637	0.0319549	0.953047	0.0126418	0.018048	0.485303	-0.0482509	0.0259971	0.0664571
cg22390547	-0.000530169	0.0198314	0.978726	-0.00794848	0.0112007	0.479611	-0.00519222	0.016134	0.748276
cg22390633	0.00375577	0.0147659	0.799755	-0.00330769	0.00833972	0.692511	-0.0033665	0.0120129	0.779884
cg22390660	-0.0395051	0.0274075	0.152661	0.0112124	0.0154796	0.470588	0.0157143	0.0222976	0.482634
cg22390693	0.000253926	0.0143652	0.985933	-0.00474623	0.00811338	0.559901	0.00331769	0.0116869	0.7771
cg22391029	-0.0126396	0.0103796	0.226247	0.00630244	0.00586232	0.284981	0.00818284	0.00844436	0.334916
cg22391032	-0.00779091	0.0112194	0.489067	-0.00112706	0.00633668	0.859198	0.00137452	0.00912765	0.880609
cg22391094	0.00450333	0.0175927	0.798505	0.00776184	0.00993627	0.43659	-0.0107352	0.0143127	0.455022
cg22391185	0.00560432	0.00437449	0.203169	-0.00221756	0.00247069	0.371628	-0.00200154	0.0035589	0.575125
cg22391205	-0.0108428	0.00965024	0.263935	-0.000866048	0.00545041	0.874078	0.00496618	0.00785102	0.528499
cg22391218	0.0371838	0.0141396	0.00992281	-0.0062666	0.007986	0.434523	-0.0209488	0.0115034	0.0716435
cg22391307	-0.0117722	0.00784425	0.136639	0.00529561	0.0044304	0.234859	0.00606121	0.00638175	0.344564
cg22391348	-0.0373368	0.0178959	0.0395456	0.0117692	0.0101075	0.247091	0.0224612	0.0145594	0.126119
cg22391400	0.00419917	0.0026935	0.12222	-0.00119572	0.00152128	0.433763	-0.00348126	0.00219132	0.115358
cg22391421	0.00334775	0.00374786	0.373916	-0.00451744	0.00211678	0.0353289	-0.00157145	0.0030491	0.607447
cg22391424	-0.0284225	0.0312265	0.364947	0.012072	0.0176366	0.495282	0.00899639	0.0254045	0.724006
cg22391469	0.00599408	0.00869279	0.492109	-0.000579525	0.00490965	0.906279	-0.00716528	0.00707208	0.31347
cg22391477	0.00428849	0.0053313	0.423113	-0.0026655	0.00301109	0.378201	0.00130669	0.00433731	0.763849
cg22391481	0.00387729	0.00836711	0.644107	0.00328464	0.00472571	0.488664	-0.000810277	0.00680712	0.905492
cg22391691	0.00569264	0.0224094	0.800006	-0.000459386	0.0126567	0.97112	0.00150399	0.0182313	0.934421
cg22391718	0.0104742	0.0222367	0.638665	-0.00947901	0.0125592	0.452211	-0.0123119	0.0180909	0.497753
cg22391814	0.00808453	0.0217149	0.710472	0.00847133	0.0122645	0.491374	-0.0114663	0.0176663	0.517827
cg22391867	0.0067917	0.0179531	0.706024	-0.00142313	0.0101398	0.888671	-0.00116867	0.0146058	0.93639
cg22391888	-0.020754	0.0119628	0.0859068	0.00330588	0.00675655	0.625733	0.00719418	0.00973244	0.461555
cg22391906	0.0214884	0.0112927	0.0599949	-0.00351185	0.00637809	0.583153	-0.0163713	0.00918729	0.0778539
cg22391913	0.0103715	0.0305644	0.735087	0.00925092	0.0172626	0.593247	-0.020593	0.0248659	0.40959
cg22391978	-0.0779494	0.0273513	0.00533091	0.0268184	0.0154479	0.0856964	0.0702471	0.0222518	0.00211913
cg22392029	-0.00793809	0.0161186	0.623482	0.00155951	0.00910372	0.864337	0.0157181	0.0131134	0.233564
cg22392038	-0.00800215	0.0262047	0.760731	0.00103822	0.0148003	0.944218	0.026722	0.021319	0.213029
cg22392046	0.0126444	0.0100415	0.210946	-0.00287142	0.00567142	0.613785	-0.00767759	0.00816937	0.34963
cg22392178	-0.0207151	0.0294762	0.483863	-0.0106184	0.016648	0.52508	0.0120932	0.0239805	0.615188
cg22392181	-0.00893287	0.0377525	0.813448	-7.25058e-05	0.0213224	0.997294	0.0203767	0.0307138	0.508607
cg22392248	-0.0165912	0.0320721	0.606106	0.0118627	0.0181142	0.514077	0.00265693	0.0260925	0.919102
cg22392250	-0.000653397	0.00957595	0.945739	0.000700187	0.00540845	0.897258	-0.00184592	0.00779058	0.813196
cg22392276	-0.00100908	0.00717579	0.888456	0.00123935	0.00405285	0.760407	-0.00102412	0.00583791	0.861107
cg22392293	-0.0212523	0.0120557	0.0810435	0.00932173	0.00680899	0.174119	0.0141361	0.00980798	0.152693
cg22392325	-0.00522186	0.0101971	0.609736	-0.00158887	0.00575925	0.783221	0.00478275	0.00829588	0.565585
cg22392329	-0.00752793	0.0182984	0.681679	0.0157819	0.0103349	0.129968	-0.000805543	0.0148868	0.956957
cg22392412	-0.0656176	0.0350427	0.0641179	0.0258992	0.0197919	0.193739	0.0342143	0.0285092	0.232988
cg22392451	-0.0137248	0.0144349	0.344042	0.00230549	0.00815278	0.777937	0.0168548	0.0117436	0.154406
cg22392501	0.00634199	0.00448786	0.160781	-0.00226707	0.00253472	0.373296	-0.00681835	0.00365113	0.0648252
cg22392558	-0.00227409	0.00365247	0.534983	0.000141504	0.0020629	0.945452	2.96431e-05	0.0029715	0.992061
cg22392592	0.00901727	0.0206	0.662544	0.00850063	0.0116348	0.466753	-0.00944352	0.0167592	0.574395
cg22392666	-0.0161204	0.0271985	0.55475	0.0132841	0.0153616	0.389281	0.0132498	0.0221275	0.550693
cg22392700	-0.0299019	0.0305822	0.330604	0.000899009	0.0172727	0.958596	0.0153887	0.0248804	0.537675
cg22392708	-0.0143051	0.0120871	0.239471	0.00172936	0.00682672	0.80055	0.0168902	0.00983352	0.0890259
cg22392713	-0.00900901	0.0457564	0.844321	-0.0100031	0.025843	0.699543	-0.0128989	0.0372255	0.729705
cg22392752	0.00354292	0.0262743	0.893012	-0.00673351	0.0148396	0.65101	-0.00379281	0.0213756	0.859532
cg22392793	-9.52435e-05	0.0116182	0.993476	-0.00279896	0.00656188	0.670644	0.00528809	0.00945203	0.57712
cg22392809	0.0120932	0.0081923	0.143105	-0.00502062	0.00462697	0.280549	-0.0095426	0.0066649	0.155392
cg22392876	-0.00779968	0.0172919	0.652943	-0.006225	0.00976639	0.525357	0.00380721	0.014068	0.787245
cg22392942	0.0211314	0.019277	0.275679	-0.0116148	0.0108875	0.288684	-0.0150023	0.0156829	0.341123
cg22393088	-0.0401796	0.0270609	0.140811	0.0173048	0.0152839	0.260302	0.0211569	0.0220156	0.338918
cg22393128	0.0354985	0.0208738	0.0921841	0.00250221	0.0117894	0.832359	-0.0317901	0.016982	0.0641905
cg22393149	-0.0413233	0.021367	0.0560005	0.0257778	0.012068	0.0351668	0.0134381	0.0173833	0.441354
cg22393213	-0.00283752	0.00866531	0.744021	0.0027431	0.00489413	0.576426	0.00284021	0.00704973	0.687913
cg22393268	-0.003007	0.0116598	0.797029	-0.00994324	0.00658539	0.134288	0.00866219	0.0094859	0.363397
cg22393277	0.00986971	0.00827759	0.236007	-0.00384691	0.00467514	0.412595	-0.00522309	0.00673429	0.439855
cg22393378	-0.000666954	0.0117023	0.954667	-0.00318004	0.00660942	0.631492	0.00303437	0.00952051	0.750618
cg22393436	0.0192919	0.0178168	0.281558	-0.00500675	0.0100628	0.619917	-0.03009	0.014495	0.040522
cg22393452	-0.00400105	0.0323647	0.901866	-0.00253282	0.0182794	0.890081	-0.0173581	0.0263305	0.511289
cg22393461	-0.0012194	0.0110131	0.912063	-0.00561241	0.00622015	0.369112	9.85303e-06	0.00895978	0.999125
cg22393503	0.0127567	0.0107945	0.240156	-0.000118935	0.00609671	0.984475	-0.0156658	0.00878198	0.0775424
cg22393541	0.0147475	0.0276109	0.594469	0.00137084	0.0155945	0.930131	0.00143107	0.0224631	0.949333
cg22393555	0.00746213	0.0200416	0.71045	0.00110072	0.0113194	0.922733	-0.000569212	0.016305	0.972222
cg22393657	0.0200084	0.0433806	0.645657	-0.0164684	0.0245012	0.503072	-0.0215426	0.0352926	0.543011
cg22393690	-0.0161754	0.0174209	0.355428	0.00845269	0.00983925	0.392394	0.00739111	0.0141729	0.603198
cg22393765	0.0013005	0.00278868	0.642	0.000113341	0.00157504	0.942779	-0.000541108	0.00226875	0.811988
cg22393862	-0.0158992	0.0287166	0.581072	0.00150604	0.016219	0.926207	-0.0023667	0.0233626	0.919517
cg22393878	-0.00336755	0.00880175	0.702845	-0.00240141	0.00497119	0.630127	0.00753843	0.00716072	0.295046
cg22393952	-0.00321133	0.00393749	0.41672	0.00152805	0.00222388	0.493635	0.00228753	0.00320337	0.476863
cg22394014	0.0117913	0.0233921	0.615343	0.00376861	0.0132118	0.776057	0.00376882	0.0190308	0.843426
cg22394034	0.0102567	0.00956791	0.286358	-0.00341309	0.00540391	0.529121	-0.00387882	0.00778404	0.619387
cg22394069	-0.0500519	0.0296156	0.0941965	0.0127004	0.0167267	0.449502	0.0270059	0.024094	0.265087
cg22394156	0.0256975	0.0224064	0.254222	-0.0153696	0.012655	0.227471	-0.00988617	0.0182288	0.588818
cg22394272	-0.0130814	0.0119486	0.276282	0.0015973	0.0067485	0.813392	0.0066142	0.00972084	0.497846
cg22394530	0.00655047	0.0157059	0.677539	0.00124052	0.00887063	0.889069	-0.0119858	0.0127777	0.350536
cg22394535	-0.00160498	0.00392669	0.683626	0.00117397	0.00221778	0.597763	0.00201466	0.00319459	0.529739
cg22394639	-0.00382756	0.0134368	0.776356	0.00423484	0.00758906	0.578103	0.00197476	0.0109316	0.857018
cg22394644	0.00905979	0.0144847	0.533113	-0.00424084	0.00818087	0.605358	-0.00316484	0.0117841	0.788826
cg22394651	0.00950628	0.0140463	0.500139	-0.00446962	0.00793329	0.57445	-0.00447988	0.0114275	0.695889
cg22394663	-0.0405804	0.0314332	0.199739	0.0246568	0.0177533	0.168025	0.0287999	0.0255727	0.262832
cg22394685	0.00619516	0.00884967	0.485558	-0.00211547	0.00499825	0.673046	-0.00248477	0.00719971	0.730743
cg22394704	0.00289159	0.0157272	0.854504	0.00398205	0.00888266	0.654931	-0.0140326	0.012795	0.275449
cg22394869	0.00179963	0.00317364	0.571974	-3.38299e-05	0.00179246	0.98498	-0.00329147	0.00258193	0.205391
cg22394889	-0.0229037	0.0125981	0.0721153	0.0126015	0.00711537	0.0796659	0.0202144	0.0102493	0.0513968
cg22394900	0.0265889	0.0230298	0.251086	-0.00208122	0.0130071	0.873206	-0.0175669	0.0187361	0.350757
cg22394948	-0.0108067	0.0150799	0.475306	0.0062031	0.00851708	0.468159	0.0119588	0.0122684	0.332076
cg22395002	0.00142888	0.00364177	0.695646	-0.000167824	0.00205686	0.935137	7.18062e-05	0.00296279	0.980714
cg22395019	0.00416159	0.00974966	0.670428	-0.00853825	0.00550656	0.124231	-0.000361031	0.0079319	0.963788
cg22395192	0.00405731	0.00285073	0.157839	-0.00383917	0.00161008	0.0190293	-0.00230962	0.00231924	0.321775
cg22395236	-0.0277505	0.0168001	0.101775	0.00878697	0.00948862	0.356693	0.0237618	0.0136678	0.0852598
cg22395250	-0.00238374	0.00278291	0.393777	0.000112303	0.00157178	0.943185	0.00138964	0.00226406	0.540781
cg22395253	0.0231643	0.0161351	0.154286	-0.00391989	0.00911302	0.668037	-0.0151634	0.0131268	0.25084
cg22395255	0.00775721	0.0349583	0.824854	0.0224781	0.0197443	0.257703	-0.00214979	0.0284405	0.9399
cg22395299	-0.00197218	0.00633131	0.756086	0.00253646	0.0035759	0.47981	-0.00251065	0.00515088	0.627049
cg22395318	0.0317912	0.025757	0.220053	-0.0114108	0.0145474	0.434705	-0.0267874	0.0209548	0.204149
cg22395355	-0.0775002	0.0377408	0.042689	0.0452314	0.0213158	0.0363622	0.046107	0.0307043	0.136404
cg22395369	-0.0128631	0.010884	0.240132	0.00310468	0.00614724	0.614656	0.0111354	0.00885477	0.211541
cg22395422	0.0155678	0.0107556	0.150971	0.00076004	0.00607468	0.900688	-0.0119055	0.00875025	0.176763
cg22395490	0.011638	0.0204547	0.570681	-0.00768504	0.0115527	0.507476	0.0069234	0.0166411	0.678288
cg22395511	0.00622564	0.00783897	0.429003	-0.00644916	0.00442742	0.148412	-0.000375638	0.00637745	0.953151
cg22395517	-0.031641	0.0268354	0.241223	0.00514775	0.0151565	0.734855	0.0178052	0.0218321	0.416736
cg22395518	0.00585892	0.0431897	0.892372	0.0134297	0.0243933	0.583196	0.00137518	0.0351373	0.96886
cg22395573	0.00691495	0.0036124	0.0585085	-0.00477189	0.00204027	0.0213737	-0.00364102	0.00293889	0.218338
cg22395624	-0.00173194	0.00874719	0.843455	0.000256548	0.00494037	0.958691	-0.00241388	0.00711634	0.735183
cg22395655	0.00361199	0.0228974	0.874981	0.00125548	0.0129323	0.92286	0.00489779	0.0186283	0.793163
cg22395670	-0.0127129	0.0116215	0.276678	-0.000222901	0.00656379	0.972979	0.00738991	0.00945478	0.43633
cg22395671	0.00204583	0.0074566	0.784382	-0.00393968	0.00421145	0.351847	-0.00163747	0.00606637	0.787785
cg22395733	-0.0668038	0.0314684	0.036283	0.0156194	0.0177732	0.381651	0.0587625	0.0256013	0.0238482
cg22395761	0.00595351	0.0197804	0.764067	0.00157038	0.0111719	0.888502	-0.00611024	0.0160925	0.704993
cg22395765	0.00445966	0.0188721	0.813685	0.0125878	0.0106589	0.240473	-0.00297612	0.0153535	0.846703
cg22395779	-0.0293432	0.0177406	0.101325	0.00854052	0.0100198	0.396091	0.0207837	0.014433	0.153051
cg22395802	0.00815486	0.0275637	0.767967	0.00270557	0.0155679	0.862388	-0.00170615	0.0224247	0.939508
cg22395807	0.00388936	0.00428074	0.365805	-0.00474563	0.00241774	0.0525	-0.00198116	0.00348262	0.570745
cg22395811	0.00991562	0.0144434	0.494008	-0.000274722	0.00815755	0.973203	-0.00186993	0.0117505	0.873889
cg22395913	-0.00570161	0.0189086	0.763646	0.00293087	0.0106795	0.784325	-0.00176039	0.0153832	0.909127
cg22395942	0.00441763	0.0104687	0.673961	-0.00379871	0.00591268	0.52207	-0.00249379	0.0085169	0.77029
cg22396101	0.0226877	0.0241493	0.349797	0.00595162	0.0136394	0.66354	-0.029114	0.0196468	0.141584
cg22396127	-0.00433922	0.0221286	0.844945	-0.00884561	0.0124981	0.480778	0.00403831	0.0180029	0.82298
cg22396129	0.0575161	0.0248108	0.0225181	-0.031939	0.014013	0.0248223	-0.0404639	0.020185	0.0477592
cg22396147	0.00428002	0.0124223	0.731177	-0.00246552	0.00701608	0.726035	-0.00758531	0.0101063	0.454719
cg22396161	0.0391054	0.0256691	0.130869	4.79133e-05	0.0144978	0.99737	-0.0240234	0.0208833	0.252792
cg22396171	0.0161136	0.0121039	0.186185	-0.00200922	0.0068362	0.76945	-0.00989413	0.00984718	0.317483
cg22396227	0.0555152	0.0272413	0.0442543	-0.0244697	0.0153858	0.114963	-0.0464683	0.0221624	0.0385932
cg22396279	0.000158877	0.00286384	0.955871	-0.00112155	0.00161749	0.489705	0.000450209	0.0023299	0.847178
cg22396280	0.0275954	0.0154737	0.077621	-0.00616552	0.00873946	0.482185	-0.00756134	0.0125887	0.549464
cg22396288	-0.018723	0.00932364	0.0473822	0.00435775	0.00526595	0.409945	0.00978127	0.00758531	0.200259
cg22396409	-0.00968145	0.0127519	0.449546	0.0048495	0.00720223	0.50232	0.00569792	0.0103744	0.584099
cg22396419	0.0190185	0.0173531	0.275777	-0.0147804	0.00980096	0.134756	-0.00547412	0.0141177	0.699044
cg22396454	0.00790215	0.00475228	0.0995452	-0.00305191	0.00268407	0.258291	-0.00995322	0.00386625	0.0115379
cg22396498	0.057924	0.0254362	0.0249464	-0.0231671	0.0143663	0.110046	-0.0383546	0.0206938	0.0668283
cg22396555	0.0292462	0.0103602	0.00576352	0.00933054	0.00585141	0.114026	-0.0231484	0.00842863	0.00717033
cg22396632	0.0115258	0.0441794	0.794728	0.00552469	0.0249523	0.825234	0.00914628	0.0359425	0.799666
cg22396663	0.0151595	0.00751156	0.046308	-0.000155036	0.00424249	0.970923	-0.0169011	0.00611108	0.00678965
cg22396679	-0.000531265	0.0020865	0.79955	-0.000783055	0.00117845	0.507943	0.00187619	0.00169749	0.271748
cg22396691	-0.00376172	0.00320774	0.243758	0.00177042	0.00181172	0.330875	0.00330237	0.00260968	0.208717
cg22396755	0.0115223	0.037817	0.761251	-0.00464586	0.0213588	0.82826	0.00910332	0.0307662	0.767943
cg22396798	-0.000155649	0.00311827	0.960292	0.000499709	0.00176118	0.777212	5.79682e-05	0.00253689	0.981816
cg22396799	-0.00659517	0.0273003	0.809611	0.0134714	0.0154191	0.384425	0.00944233	0.0222103	0.671672
cg22396850	0.00408099	0.0168358	0.808977	0.00250334	0.00950876	0.792898	-0.0096691	0.0136969	0.481903
cg22396868	0.0102066	0.0399879	0.799071	-0.0209235	0.022585	0.356496	-0.0175045	0.0325324	0.591753
cg22396878	0.00455785	0.0109257	0.677467	-0.0017931	0.00617076	0.771987	-0.0028212	0.00888865	0.75162
cg22396891	-0.000410903	0.0102503	0.968105	-0.00440281	0.00578934	0.44878	0.000250043	0.00833922	0.976141
cg22396980	0.00466656	0.00424964	0.274849	-0.00160982	0.00240018	0.503983	-0.000172113	0.00345733	0.960397
cg22397123	-0.00422507	0.0289283	0.884179	0.0167292	0.0163386	0.3084	0.0108339	0.0235348	0.646296
cg22397254	0.00187447	0.0112681	0.868223	0.00127532	0.00636416	0.84159	0.00222234	0.00916722	0.80896
cg22397308	0.0369556	0.0342078	0.282648	-0.00336235	0.0193204	0.8622	-0.0128443	0.02783	0.645444
cg22397329	-0.00679211	0.0375994	0.85702	-0.0120075	0.0212359	0.573072	-0.0038321	0.0305892	0.900561
cg22397365	-0.0318961	0.0264391	0.230567	0.0126915	0.0149327	0.397443	0.014586	0.0215097	0.499297
cg22397404	-0.017169	0.00961863	0.0773593	0.0114754	0.00543256	0.0371991	0.0103911	0.0078253	0.187302
cg22397446	0.00406081	0.022684	0.858294	-0.0063336	0.0128118	0.622162	-0.000817605	0.0184548	0.964753
cg22397447	0.00206675	0.00370815	0.578557	-0.00335379	0.00209435	0.112518	-0.000501357	0.00301679	0.868351
cg22397469	-0.0236831	0.0117809	0.0471482	0.0122274	0.00665382	0.0691441	0.0150905	0.00958446	0.1186
cg22397520	-0.00552816	0.0044263	0.214665	0.000182529	0.00249995	0.941944	0.00489719	0.00360105	0.176971
cg22397562	0.0045624	0.00416331	0.275827	-0.00143216	0.00235142	0.543892	-0.00417516	0.00338709	0.220649
cg22397625	0.0023111	0.00834228	0.782337	0.00198176	0.00471168	0.674964	-0.00897268	0.00678692	0.189227
cg22397673	0.0133564	0.010524	0.2074	-0.000214122	0.00594391	0.971337	-0.00841601	0.00856187	0.328046
cg22397713	-0.00585049	0.0260783	0.822957	0.0102186	0.0147289	0.489461	0.00161591	0.0212161	0.939444
cg22397715	0.0206725	0.0117514	0.0816722	-0.00452259	0.00663712	0.49722	-0.0156588	0.0095604	0.104654
cg22397755	0.000473579	0.0218129	0.982723	-0.00984478	0.0123199	0.426166	0.00423013	0.0177461	0.812092
cg22397783	0.00140892	0.00422523	0.739503	-0.00120609	0.00238639	0.614411	0.00245197	0.00343746	0.47735
cg22397790	0.018212	0.0245832	0.460567	-0.00682987	0.0138845	0.623885	0.00211252	0.0199998	0.916094
cg22397796	-0.00366756	0.0315254	0.907624	0.0311401	0.0178054	0.0834371	-0.0204671	0.0256477	0.426795
cg22397846	-0.00100659	0.0173991	0.953984	0.0123118	0.00982695	0.213236	0.00105761	0.0141552	0.940594
cg22397847	0.029005	0.0305472	0.344695	0.0200314	0.0172529	0.248444	-0.0148485	0.0248519	0.551564
cg22397854	-0.00112193	0.00254225	0.659959	-5.52649e-06	0.00143585	0.996937	0.00198946	0.00206826	0.338469
cg22397910	-0.000850545	0.00267043	0.75078	0.00145332	0.00150824	0.337627	0.000188872	0.00217254	0.9309
cg22397926	-0.0710233	0.0309461	0.0238617	0.0242392	0.0174782	0.168642	0.0245735	0.0251764	0.331442
cg22397944	0.00983271	0.00609563	0.109944	-0.000547869	0.00344279	0.87389	-0.0102439	0.00495915	0.0414994
cg22398039	-0.016291	0.0202648	0.423397	0.0033762	0.0114454	0.768632	0.016644	0.0164865	0.315196
cg22398068	-0.0164664	0.01107	0.140101	0.00444205	0.00625231	0.479103	0.0115892	0.00900611	0.201188
cg22398093	0.00363205	0.00288642	0.211265	-0.00277043	0.00163024	0.0924154	-0.000915184	0.00234827	0.697584
cg22398168	-0.037487	0.0241077	0.123175	0.0181005	0.0136159	0.186816	0.0132782	0.019613	0.499996
cg22398192	-0.00311149	0.011273	0.783119	-0.00583019	0.00636693	0.362072	0.0102265	0.00917121	0.267552
cg22398226	-0.110123	0.0489914	0.0268296	0.0449148	0.0276701	0.107754	0.0895403	0.0398573	0.0269147
cg22398241	0.0055102	0.0146032	0.706745	-0.0143146	0.00824782	0.0857852	-0.00698212	0.0118805	0.558089
cg22398259	0.0283543	0.0224799	0.210189	-0.0108977	0.0126966	0.392811	-0.0155222	0.0182887	0.3981
cg22398347	0.0105823	0.0105801	0.31967	0.00994649	0.00597557	0.0992017	-0.0164474	0.00860748	0.0589492
cg22398359	0.00776902	0.0337042	0.818179	0.0123862	0.019036	0.516781	-0.00471193	0.0274203	0.863917
cg22398392	-0.0061208	0.0136123	0.653955	0.00989199	0.00768818	0.201248	0.000784384	0.0110744	0.943679
cg22398426	-0.00674427	0.0233826	0.773626	-0.00320567	0.0132064	0.808717	0.00994188	0.0190231	0.602417
cg22398459	-0.0202643	0.0257622	0.433421	0.0189381	0.0145504	0.196121	0.0213326	0.020959	0.311269
cg22398461	0.0033801	0.00247953	0.175943	-0.00132421	0.00140043	0.346691	-0.00190927	0.00201724	0.346235
cg22398523	0.00265091	0.00263034	0.316023	0.000634131	0.00148561	0.670425	-0.00104907	0.00213994	0.625065
cg22398566	0.00124196	0.0033032	0.70774	-0.000342428	0.00186563	0.854749	-0.00215268	0.00268734	0.425044
cg22398595	0.00100089	0.00283714	0.725009	0.000656721	0.0016024	0.682821	-0.000495656	0.00230817	0.830417
cg22398616	-0.0267547	0.0301807	0.377527	0.0240158	0.0170459	0.162034	0.0219029	0.0245537	0.374556
cg22398618	-0.000782712	0.0212222	0.970654	-0.00181284	0.0119862	0.880095	0.000160072	0.0172655	0.992622
cg22398619	0.0339683	0.0136202	0.0143067	-0.00147284	0.00769264	0.848561	-0.0288823	0.0110808	0.0105742
cg22398624	0.0108494	0.0095808	0.260226	0.000154533	0.00541119	0.977275	-0.0114809	0.00779453	0.143971
cg22398710	0.0273419	0.0330521	0.410114	-0.0262511	0.0186677	0.162818	-0.00754345	0.0268898	0.779661
cg22398783	-0.0286423	0.0328367	0.385195	0.0133626	0.018546	0.472926	0.0213638	0.0267145	0.425813
cg22398808	0.00244334	0.00305034	0.425067	0.000160889	0.00172282	0.925787	-0.00161993	0.00248163	0.515434
cg22398879	-0.0250907	0.0235895	0.290105	0.00790328	0.0133232	0.554417	0.0141575	0.0191914	0.462458
cg22398909	0.00247752	0.00286766	0.389725	-0.00312194	0.00161964	0.056807	-0.00104385	0.00233301	0.655555
cg22398918	-0.0102211	0.0228484	0.655615	0.00862195	0.0129047	0.505624	0.0188379	0.0185885	0.313355
cg22398959	-0.00206807	0.00218608	0.346467	-0.000216584	0.00123469	0.861115	0.00187546	0.0017785	0.29424
cg22399023	0.0264083	0.0106898	0.0152227	-0.000425305	0.00603755	0.943984	-0.0161938	0.00869677	0.0655927
cg22399051	-0.0067324	0.00822925	0.415281	0.00385961	0.00464784	0.408326	0.00508624	0.00669496	0.449251
cg22399096	-0.0109814	0.01489	0.462582	-0.000633188	0.00840981	0.940136	0.000369686	0.0121139	0.975716
cg22399111	0.0241843	0.0350578	0.491925	-0.0211277	0.0198005	0.288579	0.00613455	0.0285215	0.830148
cg22399133	-0.00189388	0.00952048	0.842732	-0.00379189	0.00537712	0.482365	0.00138943	0.00774545	0.858004
cg22399211	-0.00866762	0.0125412	0.491117	0.0125906	0.00708321	0.0785841	0.00301668	0.010203	0.76811
cg22399236	-0.011545	0.0418927	0.783448	-0.00594329	0.0236608	0.802196	-0.0126849	0.0340821	0.710558
cg22399252	-0.0097704	0.010742	0.365292	0.00100989	0.00606704	0.868141	0.00181371	0.00873925	0.836022
cg22399322	-0.0106957	0.0139692	0.445717	0.00289009	0.00788975	0.714923	0.0135278	0.0113648	0.236792
cg22399387	-0.0104288	0.0117707	0.377789	0.00138988	0.00664806	0.834831	-0.000357882	0.00957616	0.970264
cg22399417	0.00633801	0.0189035	0.738129	-0.00499092	0.0106766	0.641207	-0.00630987	0.0153791	0.68249
cg22399423	-0.00626215	0.00486807	0.201343	0.0024163	0.00274946	0.381645	0.00568458	0.00396045	0.154375
cg22399458	0.0133616	0.0206409	0.518929	0.000930994	0.0116579	0.936512	-0.0168286	0.0167926	0.318743
cg22399484	-0.00889532	0.0321292	0.78247	-0.0152299	0.0181464	0.403357	-0.00247491	0.026139	0.92476
cg22399511	-0.0174253	0.0187703	0.355509	0.0175758	0.0106014	0.100541	0.00629304	0.0152707	0.681167
cg22399555	0.0087146	0.0234071	0.710469	-0.0133649	0.0132202	0.314533	-0.010218	0.019043	0.592777
cg22399598	-0.0276507	0.0271917	0.311714	-0.00302753	0.0153577	0.844131	0.0179559	0.022122	0.418944
cg22399646	-0.0164294	0.0316435	0.604791	0.0231404	0.0178721	0.198438	-0.0011913	0.0257438	0.963185
cg22399671	0.00518839	0.00922767	0.57522	-0.00113678	0.00521175	0.82779	-0.00278741	0.00750724	0.711218
cg22399703	-0.0332286	0.0237804	0.165477	0.00836546	0.0134311	0.534834	0.0213632	0.0193467	0.272199
cg22399790	0.0259072	0.0199407	0.19692	-0.00595883	0.0112624	0.59794	-0.0198991	0.0162229	0.222911
cg22399809	-0.0136485	0.0196663	0.489321	0.010025	0.0111074	0.368981	0.0131411	0.0159997	0.413447
cg22399868	-0.0219958	0.0358435	0.540861	0.0017799	0.0202442	0.930119	0.00319533	0.0291607	0.912969
cg22399873	-0.00112103	0.0248237	0.964072	-0.0114114	0.0140203	0.417665	-0.00217264	0.0201955	0.914549
cg22399984	-0.00632031	0.0273601	0.817793	-0.00626859	0.0154528	0.685877	-0.00108235	0.022259	0.961317
cg22400015	0.00243128	0.0209825	0.907991	0.0207151	0.0118508	0.0835979	0.00306661	0.0170704	0.857803
cg22400059	0.0218758	0.0267252	0.415033	-0.0198326	0.0150943	0.191941	-0.0193724	0.0217425	0.375115
cg22400068	0.0159893	0.00926903	0.0876746	-0.0062821	0.00523511	0.233034	-0.00650092	0.00754089	0.390743
cg22400073	-0.0152646	0.0116198	0.192023	0.00306778	0.00656278	0.641214	0.00998915	0.00945333	0.293255
cg22400102	-0.0181513	0.0195797	0.356179	0.00201978	0.0110585	0.855454	0.0116467	0.0159292	0.466429
cg22400109	-0.000796748	0.00360938	0.825751	0.00152415	0.00203856	0.456456	0.00142554	0.00293643	0.628428
cg22400166	0.0182466	0.0281971	0.519074	-0.00692627	0.0159256	0.664581	-0.00606717	0.0229399	0.791965
cg22400189	-0.0291163	0.0130712	0.0281999	0.013722	0.00738253	0.0660696	0.0117562	0.0106341	0.271644
cg22400280	-0.0374852	0.0171347	0.0310708	0.0146265	0.0096776	0.13391	0.026516	0.0139401	0.0600885
cg22400291	0.00300061	0.00494176	0.545126	0.00099642	0.00279108	0.721859	-0.005449	0.0040204	0.178426
cg22400293	0.000618238	0.00215284	0.774586	-0.00210583	0.00121591	0.0864383	-0.000427168	0.00175145	0.807823
cg22400303	0.021105	0.0152106	0.168431	-0.00547234	0.00859086	0.525613	-0.00662069	0.0123747	0.593848
cg22400397	-0.0064473	0.0130758	0.623066	-0.00323685	0.00738516	0.66214	0.00141059	0.0106379	0.894781
cg22400420	-0.00212376	0.0601233	0.971894	0.0108873	0.0339573	0.749184	0.00740108	0.0489137	0.880043
cg22400430	0.00452385	0.0248076	0.855679	-0.0108678	0.0140112	0.439822	0.00296122	0.0201824	0.883652
cg22400478	-0.00429539	0.013908	0.758097	-0.00189807	0.00785519	0.80957	0.00570169	0.011315	0.615458
cg22400536	-0.0101159	0.00930398	0.279585	0.00514674	0.00525485	0.329781	0.00504365	0.00756932	0.506767
cg22400548	-0.00932818	0.0114624	0.417727	-0.00347656	0.00647389	0.592476	0.00972834	0.00932529	0.299412
cg22400554	-0.00411771	0.0317875	0.897197	-0.0172171	0.0179534	0.339926	0.0128942	0.0258609	0.619179
cg22400561	0.0166828	0.0148122	0.262795	-0.00561271	0.00836587	0.503859	-0.00668687	0.0120506	0.580227
cg22400605	0.00276333	0.0380487	0.942252	0.0106553	0.0214897	0.621124	0.00442316	0.0309548	0.88667
cg22400700	-0.0002669	0.0157944	0.986552	0.00397451	0.0089206	0.65691	0.00371541	0.0128496	0.773081
cg22400703	0.0075109	0.0327069	0.818848	0.0372936	0.0184727	0.0462346	-0.006046	0.0266089	0.820728
cg22400773	-0.00517916	0.0443036	0.907177	0.00965435	0.0250225	0.700461	0.0201909	0.0360435	0.576633
cg22400782	-0.0295287	0.0239485	0.220523	0.000512051	0.013526	0.969879	0.00799338	0.0194835	0.682508
cg22400787	-0.0423352	0.0160674	0.00978503	0.0114222	0.00907479	0.211139	0.0338997	0.0130717	0.0109597
cg22400869	-0.000740166	0.00361352	0.838128	-0.000966831	0.0020409	0.636748	0.00175161	0.0029398	0.552666
cg22400896	0.00743587	0.0112996	0.512037	0.00109192	0.00638194	0.864501	0.000135387	0.00919283	0.98828
cg22400906	0.0119723	0.0372181	0.748381	-0.0267328	0.0210206	0.206474	-0.00820053	0.0302791	0.78709
cg22400959	0.0260359	0.0307415	0.399098	-0.00782661	0.0173627	0.653149	-0.00679805	0.02501	0.786337
cg22401002	9.66764e-05	0.00371383	0.979285	0.00127558	0.00209755	0.544509	0.0011142	0.00302141	0.713095
cg22401033	-0.0181111	0.0661606	0.784857	0.014522	0.0373672	0.698394	-0.000126395	0.0538254	0.998131
cg22401197	-0.000154081	0.00249903	0.950962	-6.59091e-05	0.00141144	0.96285	0.00152314	0.00203311	0.455549
cg22401240	0.00470517	0.0277729	0.865818	-0.0125262	0.015686	0.426476	0.00203553	0.0225948	0.928401
cg22401251	-0.00489017	0.0194949	0.80246	0.0110522	0.0110106	0.317958	-0.00284096	0.0158602	0.858209
cg22401262	-0.00861402	0.00957811	0.370674	-0.000306107	0.00540967	0.954991	-0.000797059	0.00779234	0.918737
cg22401267	-0.0114292	0.0196669	0.562483	0.015937	0.0111078	0.154541	-0.00113838	0.0160002	0.943425
cg22401272	-0.0214383	0.0142238	0.134973	0.00108181	0.00803353	0.893156	0.0273541	0.0115719	0.0200592
cg22401280	0.00838828	0.0412238	0.839181	0.016155	0.023283	0.489415	0.0093114	0.0335379	0.781875
cg22401352	0.00214037	0.0238389	0.928642	-0.00455561	0.0134641	0.735822	-0.00955029	0.0193943	0.623518
cg22401375	0.0135865	0.0322712	0.67467	-0.00147193	0.0182266	0.9358	-0.00828846	0.0262545	0.752904
cg22401419	0.00519812	0.00602308	0.390226	-0.000547963	0.00340181	0.872362	-0.00374549	0.00490012	0.446486
cg22401505	0.0171741	0.0135503	0.208004	-0.0191559	0.00765315	0.0139681	-0.0158382	0.0110239	0.153985
cg22401524	-0.0267352	0.0226203	0.2401	0.00286172	0.0127758	0.823227	0.0221013	0.0184029	0.232657
cg22401573	0.00872667	0.0304988	0.775381	-0.00555361	0.0172256	0.747833	-0.0204111	0.0248125	0.412724
cg22401657	-0.0269967	0.0373748	0.471815	-0.000184203	0.0211091	0.993055	0.00694567	0.0304065	0.81979
cg22401675	-0.00310103	0.0174051	0.858959	-0.0202726	0.00983033	0.0418298	-0.010266	0.0141601	0.470183
cg22401679	0.00653529	0.0270639	0.80969	-0.0139443	0.0152855	0.363875	-0.00589231	0.022018	0.789559
cg22401796	0.00747093	0.0065688	0.258171	-0.00445414	0.00371003	0.232813	-0.00507465	0.0053441	0.344661
cg22401808	-0.00396348	0.0134003	0.768027	0.0012532	0.00756842	0.868826	-0.00511719	0.0109019	0.639837
cg22401815	0.00166115	0.00600484	0.782643	0.000805239	0.00339151	0.81282	0.00165946	0.00488528	0.734821
cg22401824	0.0203664	0.023112	0.380364	0.00483647	0.0130536	0.711802	-0.0024883	0.0188029	0.89499
cg22401907	-0.00164211	0.00357612	0.647116	-0.00317721	0.00201978	0.118931	0.00322424	0.00290938	0.270478
cg22401939	-0.0046017	0.0190446	0.809573	-0.00610355	0.0107563	0.571713	-0.00183592	0.0154939	0.905919
cg22401940	0.00859053	0.00584406	0.144777	-0.00413168	0.0033007	0.213637	-0.00450239	0.00475448	0.345979
cg22402007	-0.00260116	0.0159226	0.870569	-0.0132481	0.00899301	0.143913	0.00414047	0.0129539	0.749929
cg22402043	-0.0120508	0.0158419	0.448668	0.0154896	0.00894745	0.0865669	0.0148901	0.0128883	0.250769
cg22402053	0.0064951	0.00389102	0.0982589	-0.00218626	0.00219763	0.322271	-0.00543356	0.00316557	0.089238
cg22402059	0.00213396	0.00332062	0.52196	-0.00184996	0.00187547	0.326369	0.000597505	0.00270152	0.825417
cg22402121	0.0473553	0.0765591	0.537651	-0.0115153	0.0432402	0.79056	0.0308039	0.0622852	0.622016
cg22402154	0.00948395	0.042024	0.821921	0.0199131	0.023735	0.403523	0.000639246	0.0341889	0.98512
cg22402224	0.0232863	0.0279856	0.407385	-0.0102683	0.0158061	0.517442	-0.00824808	0.0227679	0.717931
cg22402261	0.00547652	0.029695	0.854061	0.00640778	0.0167716	0.703243	-0.00285184	0.0241586	0.906272
cg22402335	0.000431783	0.00269439	0.873012	-0.000521367	0.00152178	0.73263	0.00159792	0.00219204	0.46776
cg22402378	0.0753317	0.0346578	0.0321449	-0.0458924	0.0195745	0.0210706	-0.0572252	0.0281961	0.0451138
cg22402398	-0.0147174	0.0316156	0.6426	0.0307151	0.0178564	0.0885666	-0.00228916	0.0257211	0.929264
cg22402467	0.0172784	0.0338387	0.610772	0.0086023	0.0191119	0.653632	-0.000495477	0.0275297	0.985677
cg22402545	0.0054904	0.00325294	0.0946249	0.000658643	0.00183725	0.720744	-0.0033267	0.00264645	0.211727
cg22402701	-0.0157627	0.0100499	0.120002	0.00939669	0.00567615	0.101028	0.0106009	0.00817619	0.197827
cg22402730	0.000959307	0.00298509	0.748617	-0.000227576	0.00168596	0.892902	-5.50932e-05	0.00242854	0.981947
cg22402753	0.00841067	0.0280677	0.765074	-0.02703	0.0158525	0.0913451	0.0113485	0.0228347	0.620314
cg22402769	-0.00834592	0.00823049	0.313068	0.00690912	0.00464854	0.14041	0.00398035	0.00669597	0.553588
cg22402786	-0.0123214	0.00917062	0.18219	0.0108936	0.00517952	0.0380098	0.00377189	0.00746082	0.614301
cg22402803	-0.00776241	0.00883745	0.3819	0.0003189	0.00499135	0.949188	0.00690129	0.00718977	0.339479
cg22402816	-0.0141044	0.0120096	0.24307	-0.00505358	0.00678294	0.45803	0.0152018	0.00977046	0.122956
cg22402843	-0.00292101	0.00209075	0.165536	0.000928613	0.00118085	0.433533	0.00196815	0.00170094	0.250047
cg22402850	0.00242791	0.0101458	0.811371	-0.00159701	0.00573029	0.781066	0.00844118	0.00825417	0.308988
cg22402852	0.00744558	0.00599279	0.217045	-0.00249934	0.0033847	0.462023	-0.00228376	0.00487547	0.640526
cg22402853	-0.0033896	0.00337623	0.31787	0.00169891	0.00190688	0.375145	0.00170587	0.00274676	0.53601
cg22402873	-0.0143821	0.0101632	0.160205	0.00741109	0.00574014	0.199706	0.0157767	0.00826836	0.059308
cg22402902	-0.000380624	0.00434908	0.930438	0.00167565	0.00245634	0.496738	0.00037348	0.00353822	0.916151
cg22402973	0.015488	0.0129517	0.23465	-0.00449719	0.00731507	0.540123	-0.0120648	0.010537	0.255
cg22402988	0.0058741	0.0109135	0.591629	-0.010631	0.00616387	0.0877301	-0.00506715	0.00887872	0.569504
cg22403007	0.00156984	0.0169107	0.926227	0.0027714	0.00955107	0.772302	-0.0177058	0.0137578	0.201139
cg22403060	-0.0152635	0.0152663	0.319863	0.00787777	0.00862234	0.363145	0.003621	0.01242	0.77125
cg22403154	-0.000505865	0.00973	0.958642	-0.00045592	0.00549546	0.93405	-0.00584954	0.00791591	0.461698
cg22403253	-0.0143298	0.0135769	0.293814	-0.00140136	0.00766818	0.855372	0.00711719	0.0110456	0.520856
cg22403261	0.003689	0.0292257	0.899813	-0.00278558	0.0165065	0.866336	-0.0195159	0.0237767	0.413753
cg22403266	0.00722348	0.00480272	0.135787	-0.00471743	0.00271255	0.0851557	-0.00429339	0.00390729	0.27454
cg22403308	0.017641	0.00902106	0.0533674	-0.00191365	0.00509505	0.708034	-0.00563548	0.00733915	0.444413
cg22403323	-0.0102272	0.010663	0.339856	0.00871374	0.00602243	0.151122	0.0063738	0.00867499	0.464257
cg22403344	-0.00728368	0.00340513	0.034918	-0.00201511	0.0019232	0.297315	0.00693294	0.00277027	0.0139823
cg22403365	0.00983161	0.0217588	0.652379	-0.00827483	0.0122893	0.502317	0.00310808	0.017702	0.860988
cg22403413	0.014486	0.0237229	0.542857	-0.00282072	0.0133986	0.833696	-0.00186239	0.0192999	0.923323
cg22403469	0.00222532	0.00940475	0.813448	-0.00432126	0.00531176	0.417888	-0.00347654	0.0076513	0.650565
cg22403471	0.00169454	0.00912967	0.853136	0.00820631	0.0051564	0.114722	-0.000779612	0.00742751	0.91662
cg22403534	-0.0562137	0.0329937	0.0915927	0.0162782	0.0186347	0.384502	0.0417375	0.0268422	0.123189
cg22403753	-0.00881468	0.0082809	0.289736	0.0106256	0.00467701	0.0252803	-0.00102399	0.00673698	0.879503
cg22403782	0.0247146	0.0218499	0.260769	-0.0208971	0.0123407	0.0935664	-0.0162135	0.0177761	0.363958
cg22403800	0.0123166	0.0375104	0.743347	-0.0304224	0.0211857	0.15419	-0.0117569	0.0305168	0.70088
cg22403811	-0.0107691	0.0118304	0.364901	0.00385241	0.00668175	0.56556	0.00190179	0.0096247	0.843771
cg22403820	0.000469763	0.00271176	0.862827	0.000967053	0.00153159	0.529246	-0.00157845	0.00220617	0.476019
cg22403850	-0.0332444	0.0257031	0.198914	0.0120303	0.014517	0.409285	0.0224672	0.020911	0.285272
cg22403851	-0.00423351	0.00363334	0.246772	0.00101904	0.00205209	0.620595	0.000538774	0.00295593	0.855748
cg22403871	0.0131178	0.0258183	0.612538	-0.00139703	0.014582	0.923871	-0.00811479	0.0210046	0.700087
cg22403906	0.00862414	0.0136155	0.527943	0.0101675	0.00768995	0.189186	-0.0120661	0.011077	0.278693
cg22403971	0.00202718	0.00229249	0.378715	-0.000478546	0.00129479	0.712482	-0.000944506	0.00186507	0.6137
cg22403983	-0.0118289	0.0225053	0.600349	0.0162456	0.0127109	0.204237	0.00586247	0.0183093	0.749506
cg22404042	0.0351789	0.0209234	0.095886	0.00428362	0.0118175	0.717772	-0.024189	0.0170224	0.158488
cg22404044	0.00517351	0.0129081	0.689444	0.00118406	0.00729046	0.871316	0.00816442	0.0105015	0.438765
cg22404117	0.0176617	0.00826214	0.0350318	-0.00655443	0.00466642	0.163303	-0.0129934	0.00672172	0.0561161
cg22404151	0.0239728	0.0242368	0.325046	-0.0119237	0.0136888	0.385852	-0.0114074	0.019718	0.564236
cg22404174	-0.0379581	0.0189982	0.0484895	0.0208446	0.0107301	0.0549317	0.0198372	0.0154561	0.20236
cg22404196	0.00954438	0.0116137	0.413172	-0.00816518	0.00655934	0.216167	-0.00531151	0.00944837	0.57529
cg22404242	0.00696098	0.00629963	0.271873	-0.00375694	0.003558	0.293603	-0.00354783	0.00512511	0.490421
cg22404290	-0.00494262	0.039994	0.901898	-0.00650118	0.0225884	0.7741	-0.0200834	0.0325374	0.538507
cg22404450	0.0021576	0.00405854	0.596192	0.000883799	0.00229224	0.700658	-0.000574118	0.00330185	0.86232
cg22404481	-0.00135192	0.010775	0.90041	0.00138649	0.00608566	0.820254	-0.000256152	0.00876606	0.976748
cg22404498	-0.0331594	0.0327473	0.313753	-0.000532889	0.0184955	0.977073	0.00460041	0.0266418	0.863262
cg22404551	-0.0228638	0.0183703	0.216244	0.0116658	0.0103754	0.263603	0.0135692	0.0149452	0.366145
cg22404572	-0.0363574	0.0275143	0.189444	0.00188067	0.0155399	0.903921	0.0414099	0.0223844	0.067335
cg22404596	0.000598356	0.0336568	0.985852	-0.00434685	0.0190092	0.819601	-0.00694624	0.0273817	0.800273
cg22404606	-0.0360722	0.0144394	0.0141475	0.0231898	0.00815528	0.00543072	0.026134	0.0117472	0.0283958
cg22404618	-0.00156153	0.0601784	0.979351	0.0196366	0.0339885	0.564763	0.00988404	0.0489586	0.840424
cg22404646	0.00464769	0.0051951	0.373177	-0.00222423	0.00293417	0.450243	-0.00225241	0.00422651	0.595292
cg22404713	-0.00929865	0.00967883	0.339057	0.00679664	0.00546656	0.216719	0.0096081	0.00787428	0.225322
cg22404741	0.0250881	0.0183458	0.174593	-0.000427555	0.0103616	0.96717	-0.0176344	0.0149254	0.240262
cg22404786	0.0123783	0.0157526	0.433886	-0.00988585	0.00889701	0.269225	0.00132802	0.0128157	0.917679
cg22404856	-0.0107351	0.0100579	0.288445	0.00478793	0.00568067	0.401367	0.00787153	0.0081827	0.338431
cg22404858	-0.0352078	0.0287718	0.224003	0.0283944	0.0162502	0.083713	0.0252958	0.0234075	0.282496
cg22404934	-0.0237253	0.0248918	0.342864	0.0207383	0.0140588	0.143387	0.0119722	0.0202509	0.555752
cg22405048	-0.00728196	0.00985129	0.461559	0.00372886	0.00556396	0.50432	0.0104458	0.00801459	0.19551
cg22405086	-0.0118107	0.0184704	0.524031	0.000779604	0.010432	0.94058	0.0129738	0.0150267	0.390036
cg22405122	-0.0216346	0.0208138	0.30116	0.00686249	0.0117556	0.560719	0.00530024	0.0169332	0.75494
cg22405137	-0.0518545	0.0266932	0.0549333	0.0295651	0.0150762	0.0527118	0.0300643	0.0217164	0.169379
cg22405154	0.0348469	0.0435853	0.425928	-0.0150958	0.0246168	0.541144	-0.00738302	0.0354591	0.835495
cg22405177	-0.00926297	0.0197419	0.639966	0.00846871	0.0111501	0.449367	0.00877241	0.0160612	0.586178
cg22405194	0.00983423	0.0119681	0.413241	0.000952606	0.00675954	0.888216	-0.00454821	0.00973674	0.641452
cg22405226	-0.00260489	0.0610398	0.966047	0.0257118	0.034475	0.457568	0.0078603	0.0496594	0.874558
cg22405340	-0.00255813	0.0166797	0.878424	0.00181611	0.00942064	0.84753	-0.0024161	0.0135699	0.859053
cg22405493	-0.00886757	0.0330539	0.789051	0.0146226	0.0186687	0.435357	0.00878536	0.0268912	0.744592
cg22405521	0.0278389	0.0200344	0.167814	-0.033396	0.0113153	0.00395814	-0.0174614	0.0162991	0.286662
cg22405527	0.000655423	0.00897513	0.941934	0.00510785	0.00506911	0.316108	-0.00472967	0.00730178	0.518666
cg22405555	0.00430963	0.00366972	0.24309	-0.00337546	0.00207264	0.106612	-0.00347945	0.00298552	0.246669
cg22405558	-0.00266909	0.00338812	0.432728	0.000224416	0.0019136	0.906882	0.00445015	0.00275643	0.109643
cg22405602	-0.00858807	0.0160326	0.593404	0.0169051	0.00905513	0.0649034	0.00908125	0.0130434	0.487931
cg22405605	-0.0369949	0.017385	0.0358473	0.00863729	0.00981896	0.381199	0.0290923	0.0141437	0.0423515
cg22405653	-0.0483583	0.0230791	0.0387199	0.00748396	0.013035	0.567186	0.0347551	0.0187762	0.0671783
cg22405671	-0.00395776	0.0175496	0.822046	0.000993586	0.00991195	0.920358	-0.00195789	0.0142776	0.891209
cg22405728	-0.000701504	0.00272406	0.797316	-0.00117225	0.00153854	0.447935	0.000121746	0.00221618	0.956302
cg22405774	-0.00214282	0.0249247	0.931664	-0.00303077	0.0140774	0.829985	0.00948844	0.0202777	0.640876
cg22405816	-0.0400077	0.0234371	0.0909846	0.0110515	0.0132372	0.405816	0.0323835	0.0190674	0.0926118
cg22405820	0.0120646	0.0410628	0.769526	0.0191043	0.0231921	0.412085	-0.0317666	0.0334069	0.343995
cg22405865	0.00630302	0.0116776	0.590592	-0.00533554	0.00659546	0.420492	-0.00459226	0.0095004	0.629907
cg22405945	-0.00297343	0.00744371	0.690427	0.000416454	0.00420417	0.921295	-0.000433371	0.00605588	0.943096
cg22405962	-0.0025853	0.0501545	0.958995	0.0271237	0.028327	0.340662	0.00564706	0.0408036	0.890211
cg22405973	0.000313291	0.00320793	0.922401	-0.000884317	0.00181182	0.626583	-4.52689e-05	0.00260983	0.986196
cg22406012	-0.000878265	0.00397227	0.825475	-4.04712e-05	0.00224352	0.985644	0.00206703	0.00323167	0.523913
cg22406037	0.00357541	0.0149074	0.810955	0.000708757	0.00841965	0.933086	-0.00922829	0.012128	0.448541
cg22406059	-0.00208425	0.013118	0.874087	0.00221445	0.00740899	0.76566	-0.000178607	0.0106722	0.986682
cg22406086	-0.00296014	0.00929319	0.750762	7.79123e-06	0.00524875	0.998819	-0.00245417	0.00756054	0.746174
cg22406102	0.0250632	0.0233393	0.285521	-0.00526486	0.0131819	0.690468	-0.018088	0.0189878	0.343132
cg22406169	0.0114073	0.0191863	0.553511	-0.0128567	0.0108363	0.238316	-0.00382262	0.0156091	0.807048
cg22406187	-0.0444148	0.0417625	0.290164	0.0187505	0.0235873	0.428568	-4.34119e-06	0.0339762	0.999898
cg22406203	-0.00145448	0.00554488	0.793633	0.00197097	0.00313172	0.53058	-0.00203386	0.00451107	0.653087
cg22406238	-0.00159197	0.0246444	0.948626	0.00932975	0.0139191	0.504252	0.00241893	0.0200497	0.904218
cg22406334	-0.00713459	0.00433496	0.103004	-0.00328325	0.00244837	0.183022	0.00547364	0.00352674	0.123877
cg22406406	0.00703929	0.00872041	0.421495	0.00537105	0.00492525	0.278161	-0.00557641	0.00709455	0.433757
cg22406415	0.00247004	0.00887164	0.781277	0.00212052	0.00501066	0.673075	-0.0020078	0.00721758	0.781459
cg22406469	0.0236623	0.0252185	0.350403	-0.0210943	0.0142433	0.141815	-0.0180128	0.0205167	0.382113
cg22406518	0.0146033	0.00771496	0.0613278	-0.0130573	0.00435737	0.00345831	-0.0103907	0.00627656	0.101025
cg22406543	-0.00139243	0.00398426	0.727477	0.00183904	0.00225029	0.415771	0.0005353	0.00324143	0.869171
cg22406666	0.0275849	0.0223552	0.220179	0.00204542	0.0126261	0.87164	-0.019686	0.0181873	0.281728
cg22406691	0.00816089	0.00519724	0.119584	-0.00128017	0.00293538	0.66371	-0.00682292	0.00422825	0.109819
cg22406758	0.0220669	0.0134936	0.105183	-0.0143606	0.00762115	0.0624877	-0.00328992	0.0109779	0.765051
cg22406793	-0.0472032	0.0194208	0.0168944	0.0176022	0.0109688	0.111765	0.0352283	0.0157999	0.0280537
cg22406869	-0.0103944	0.0213691	0.627752	-0.00279806	0.0120692	0.817149	-0.000519653	0.017385	0.976215
cg22407090	0.0030921	0.00546502	0.572824	-0.00140139	0.00308662	0.650818	-0.00189142	0.00444611	0.671471
cg22407111	0.0263817	0.037617	0.484763	-0.0292883	0.0212459	0.171176	-0.02643	0.0306035	0.389902
cg22407123	0.00288322	0.00399567	0.472267	0.00089199	0.00225674	0.693512	-0.0016282	0.0032507	0.617581
cg22407179	-0.0214709	0.0264826	0.41947	0.008852	0.0149572	0.555333	0.0160942	0.0215451	0.456851
cg22407255	-0.012874	0.0174825	0.463251	0.0184131	0.00987405	0.0652019	-5.13236e-05	0.014223	0.997128
cg22407281	-0.0042474	0.0083052	0.610211	-0.000471417	0.00469074	0.920153	0.00677511	0.00675675	0.318467
cg22407289	-0.0245373	0.0310362	0.431085	0.00446614	0.0175291	0.799423	0.00425446	0.0252497	0.866541
cg22407309	-0.00284713	0.0300162	0.924625	-0.000411367	0.016953	0.98069	0.0187697	0.0244199	0.443965
cg22407348	-0.00231713	0.010665	0.828453	0.00335929	0.00602353	0.578325	0.00662834	0.00867657	0.446741
cg22407408	-0.0116659	0.037755	0.757986	-0.00320376	0.0213238	0.880882	-0.00553006	0.0307158	0.857493
cg22407458	-0.0160755	0.02142	0.454758	-0.00790356	0.0120979	0.515093	0.0201875	0.0174264	0.249497
cg22407504	0.0342526	0.0242942	0.161733	-0.0223389	0.0137213	0.106725	-0.0188074	0.0197647	0.34366
cg22407531	-0.0656268	0.0246031	0.00894423	0.0176446	0.0138957	0.207169	0.0497886	0.0200161	0.0145556
cg22407536	0.0179968	0.0137108	0.192384	0.00130577	0.00774379	0.866442	-0.014628	0.0111545	0.192786
cg22407574	-0.000731454	0.00222986	0.743592	0.000324257	0.00125942	0.797359	-0.000229053	0.00181412	0.899784
cg22407608	-0.00257068	0.00830065	0.75745	0.00392464	0.00468817	0.404552	-0.00603084	0.00675305	0.374016
cg22407712	-0.00959624	0.0101148	0.345093	0.00512894	0.00571282	0.371495	0.00389138	0.00822901	0.637346
cg22407768	-0.00694255	0.0168214	0.680713	0.0116987	0.00950066	0.221135	0.00441915	0.0136852	0.747447
cg22407789	0.0293428	0.0298796	0.328501	-0.0257824	0.0168759	0.129792	-0.0269552	0.0243088	0.270201
cg22407806	0.0254402	0.0242047	0.295823	-0.000609341	0.0136707	0.964539	-0.0222166	0.0196919	0.261987
cg22407821	-0.00120479	0.00905837	0.894464	-0.000830784	0.00511613	0.871337	-0.0100209	0.0073695	0.177021
cg22407822	0.000465643	0.0137973	0.973146	0.00951902	0.00779263	0.224812	0.0028158	0.0112249	0.802452
cg22407840	0.0736297	0.0671106	0.275269	0.0114421	0.0379038	0.76339	-0.111697	0.0545983	0.0434549
cg22407879	0.0279804	0.0202023	0.169193	-0.0152014	0.0114101	0.185862	-0.0333349	0.0164357	0.0452533
cg22407942	-0.0447902	0.0302726	0.142198	0.00190335	0.0170978	0.911589	0.0167275	0.0246285	0.498618
cg22407958	-0.0283552	0.0204977	0.169704	0.0231874	0.011577	0.0479512	0.0223439	0.016676	0.183383
cg22408007	-0.00134503	0.0090953	0.88274	0.00257671	0.00513698	0.617074	-0.00567503	0.00739955	0.444959
cg22408172	0.000632665	0.0412722	0.987801	0.0104924	0.0233103	0.65362	0.0133322	0.0335772	0.692187
cg22408278	-0.000364483	0.00241522	0.880356	0.00177372	0.00136411	0.196556	-0.000879416	0.00196492	0.65546
cg22408308	0.00126618	0.00265842	0.634928	-0.000587097	0.00150146	0.696633	0.00143921	0.00216277	0.507327
cg22408430	0.000301681	0.0392474	0.993883	-0.00482539	0.0221667	0.828126	0.0127034	0.03193	0.691604
cg22408435	-0.0138047	0.0184311	0.455659	0.00826184	0.0104098	0.429311	0.00399214	0.0149947	0.790617
cg22408503	-0.007986	0.0209136	0.703394	-0.0204036	0.0118119	0.0872504	0.00321376	0.0170144	0.850574
cg22408544	0.00464504	0.00465296	0.320594	-0.00244173	0.00262797	0.355104	-0.00323319	0.00378545	0.395127
cg22408559	0.0192979	0.0177855	0.280568	-0.014863	0.0100452	0.142181	-0.000212974	0.0144695	0.988286
cg22408586	-0.000560039	0.0184552	0.975853	-0.00170284	0.0104234	0.870566	0.00679273	0.0150143	0.651969
cg22408697	-0.0330081	0.0219917	0.136587	0.00175254	0.0124208	0.888083	0.0212475	0.0178915	0.237871
cg22408735	0.000710701	0.00395241	0.85767	-0.000611003	0.0022323	0.784884	-0.00141283	0.00321551	0.661353
cg22408780	0.000562698	0.0153871	0.970903	-0.00227718	0.00869054	0.793849	0.000934198	0.0125183	0.940664
cg22408815	-0.0479582	0.027007	0.0788749	0.0281979	0.0152534	0.0675265	0.0216141	0.0219717	0.327675
cg22408844	0.011045	0.034753	0.751302	0.00600684	0.0196283	0.760232	-0.0023296	0.0282736	0.934501
cg22408883	-0.0074102	0.0242601	0.760673	0.00138428	0.013702	0.919735	-0.00317519	0.019737	0.872523
cg22409100	-0.00382894	0.0273304	0.88887	-0.00351722	0.0154361	0.820232	-0.00959357	0.0222348	0.667077
cg22409208	0.0303463	0.0152954	0.0500512	-0.01293	0.00863878	0.137674	-0.0206068	0.0124437	0.10092
cg22409223	0.00722048	0.00306165	0.0203412	-0.00628942	0.0017292	0.000441778	-0.0037209	0.00249083	0.13843
cg22409276	0.00789349	0.0213709	0.712659	-0.0153423	0.0120702	0.206706	0.000757687	0.0173865	0.965329
cg22409342	0.00189303	0.00623451	0.762048	-0.000721341	0.00352122	0.83811	-0.0027782	0.00507213	0.585117
cg22409420	-0.00492596	0.00334992	0.144637	0.00156076	0.00189202	0.411422	0.00174287	0.00272535	0.523988
cg22409500	-0.0229467	0.0204278	0.264051	0.0056715	0.0115375	0.624123	0.0264622	0.0166192	0.114545
cg22409504	-0.0127196	0.010592	0.232698	0.00157143	0.00598231	0.793349	0.00805672	0.00861719	0.352107
cg22409558	0.00409161	0.0074126	0.582219	-0.00371231	0.0041866	0.377405	-0.0068817	0.00603058	0.256595
cg22409652	0.00691459	0.00811934	0.396502	0.0027221	0.00458576	0.554149	-0.000268301	0.00660554	0.967683
cg22409701	0.0113154	0.010085	0.264603	-0.0036374	0.00569595	0.524576	-0.00610022	0.0082047	0.458956
cg22409707	-0.00329673	0.0168252	0.845063	-0.00221474	0.00950279	0.816199	0.000484598	0.0136883	0.971831
cg22409850	-0.0041783	0.00852953	0.625326	0.00766549	0.00481744	0.114786	0.00195841	0.00693926	0.778369
cg22409914	-0.0246771	0.0424594	0.562444	0.00236491	0.0239809	0.921644	0.000946155	0.0345431	0.978204
cg22409916	-7.45087e-05	0.0209897	0.997175	-0.00607131	0.0118549	0.609709	0.000370181	0.0170764	0.982749
cg22409939	-0.0015884	0.0202624	0.937676	-0.000866235	0.0114441	0.939818	-0.00778199	0.0164846	0.637921
cg22410013	-0.00241531	0.00952273	0.800308	0.00204744	0.00537839	0.704265	0.00729862	0.00774728	0.348464
cg22410026	0.00290903	0.00748884	0.698526	9.83653e-05	0.00422966	0.981493	-0.00501639	0.0060926	0.412304
cg22410057	0.0019595	0.00593071	0.741804	-0.00137863	0.00334964	0.681548	-0.000167459	0.00482497	0.972384
cg22410068	-0.00297756	0.00428468	0.488742	-0.0009146	0.00241997	0.706293	0.0030814	0.00348583	0.378871
cg22410083	0.0100037	0.0245159	0.684126	0.00435623	0.0138465	0.753727	0.0147008	0.0199451	0.462844
cg22410089	0.0136091	0.0212131	0.52267	-0.0114387	0.0119811	0.342065	-0.00593775	0.0172581	0.731542
cg22410165	-0.00464355	0.0102709	0.652191	0.00259382	0.00580096	0.655763	-0.00689	0.00835596	0.411623
cg22410316	-0.0121691	0.0274055	0.657992	0.010732	0.0154785	0.489732	0.00846457	0.0222959	0.705029
cg22410358	-0.00214294	0.015761	0.892128	0.00338713	0.00890175	0.704397	-0.012091	0.0128225	0.348026
cg22410371	0.00380785	0.0143115	0.790744	-0.0137305	0.00808305	0.0925532	-0.0024827	0.0116432	0.831589
cg22410382	-0.0050231	0.00935995	0.592719	0.00441717	0.00528646	0.405433	0.000944722	0.00761485	0.901519
cg22410383	-0.0290852	0.0202059	0.153211	0.00144338	0.0114122	0.899613	0.0327882	0.0164386	0.0488658
cg22410404	0.000983145	0.0230022	0.965995	0.00187949	0.0129915	0.885268	-0.0181537	0.0187136	0.334393
cg22410435	-0.0340649	0.0178765	0.0596379	0.0118572	0.0100966	0.24309	0.0213687	0.0145436	0.144958
cg22410442	0.0214147	0.015808	0.178635	-0.0107232	0.00892826	0.232632	-0.0153794	0.0128607	0.234641
cg22410478	0.000216821	0.0120938	0.985733	0.00440104	0.00683051	0.520872	0.00625472	0.00983897	0.526448
cg22410499	0.0593675	0.0469731	0.209277	-0.0329623	0.0265302	0.217036	-0.0245842	0.0382153	0.521527
cg22410544	0.000930448	0.0103117	0.928287	0.00574063	0.00582399	0.326714	-0.00261518	0.00838914	0.755905
cg22410568	0.00957833	0.0659244	0.884778	0.0163459	0.0372338	0.661623	-0.0355683	0.0536333	0.508774
cg22410676	0.0208023	0.0233004	0.374158	-0.0025667	0.01316	0.845767	-0.0157196	0.0189562	0.408975
cg22410724	-0.0360585	0.0166551	0.0328146	0.0188762	0.00940672	0.0475394	0.0247844	0.0135499	0.0704216
cg22410743	0.0119997	0.018314	0.51386	0.00547002	0.0103437	0.59812	-0.00890964	0.0148995	0.55123
cg22410750	-0.000461438	0.00337051	0.891387	0.00360578	0.00190365	0.061155	-3.63358e-06	0.0027421	0.998945
cg22410751	0.0144015	0.0100457	0.154869	-0.00446619	0.00567376	0.433085	-0.00807615	0.00817274	0.325497
cg22410752	0.00476187	0.0193933	0.806551	0.00833505	0.0109533	0.448505	-0.0032168	0.0157776	0.838867
cg22410826	-0.0161964	0.0326752	0.621231	0.00362709	0.0184548	0.844595	0.0343453	0.0265832	0.199397
cg22410827	0.00608122	0.0088667	0.494427	-0.00038963	0.00500787	0.938143	-0.00539707	0.00721356	0.456141
cg22410869	-0.00124681	0.00698325	0.858665	0.000359593	0.00394411	0.927542	0.00283348	0.00568127	0.61908
cg22410986	0.0242637	0.0168263	0.152489	-0.00617632	0.00950344	0.517275	-0.0117559	0.0136892	0.392563
cg22411056	-0.0220576	0.0231856	0.343767	0.000380978	0.0130951	0.976849	0.00754849	0.0188628	0.689896
cg22411068	0.00176997	0.00262799	0.502211	-0.000789582	0.00148428	0.595955	-0.000190418	0.00213802	0.929214
cg22411092	-0.00364949	0.0128728	0.777389	0.00787963	0.00727051	0.281121	0.00389432	0.0104728	0.710806
cg22411123	0.00658136	0.0140324	0.640102	-0.00772022	0.00792542	0.332401	-0.00587045	0.0114161	0.608253
cg22411162	-0.0282051	0.0266357	0.29224	0.000178243	0.0150437	0.990571	0.0178532	0.0216697	0.412008
cg22411165	0.00582523	0.0113031	0.607459	-0.00728634	0.00638395	0.256505	-0.0055488	0.00919574	0.54763
cg22411185	0.0183757	0.0208418	0.380109	0.00925488	0.0117714	0.433636	-0.0160874	0.016956	0.345069
cg22411207	-0.000440667	0.00453205	0.922739	-0.00312629	0.00255968	0.22488	0.000219028	0.00368708	0.952751
cg22411248	-0.00344289	0.0274019	0.900271	-0.0149412	0.0154765	0.336715	0.00149467	0.022293	0.946681
cg22411350	0.00401454	0.0121347	0.741478	0.0108145	0.00685362	0.117806	0.000250847	0.00987226	0.97978
cg22411351	0.00196505	0.0124039	0.87445	0.00478253	0.00700565	0.496428	-0.00651435	0.0100913	0.520083
cg22411400	0.00188782	0.00279453	0.500922	-0.0011102	0.00157834	0.483474	-0.0014084	0.00227351	0.537036
cg22411407	-0.00204648	0.00224719	0.364696	0.00101925	0.0012692	0.423881	0.00103272	0.00182822	0.573447
cg22411415	0.00479719	0.0129392	0.711625	-0.00852197	0.00730798	0.246397	0.00245832	0.0105268	0.815836
cg22411432	0.00138999	0.008989	0.87743	0.00652277	0.00507695	0.201897	-0.00186208	0.00731307	0.799547
cg22411472	-0.02067	0.0120664	0.0898711	0.00931057	0.00681504	0.175009	0.0174393	0.0098167	0.0787542
cg22411500	0.0277451	0.0202755	0.174315	-0.00882916	0.0114515	0.44256	-0.012832	0.0164953	0.438491
cg22411536	-0.00928843	0.0221424	0.675779	-0.00288636	0.0125059	0.817952	0.0163452	0.0180141	0.366446
cg22411549	0.0758594	0.0416859	0.0718449	-0.0505528	0.023544	0.0342477	-0.0701756	0.0339139	0.0411565
cg22411588	-0.0115099	0.00745193	0.125679	-0.00265514	0.00420882	0.529606	0.00881308	0.00606257	0.149228
cg22411618	-0.00790212	0.0384604	0.837638	-0.00884406	0.0217222	0.684791	-0.00907326	0.0312897	0.772447
cg22411643	0.00651335	0.00899959	0.470951	0.00335024	0.00508293	0.511367	-0.00644539	0.00732168	0.380842
cg22411670	0.000427156	0.0152236	0.977672	1.50522e-05	0.00859823	0.998607	0.00160734	0.0123853	0.897008
cg22411784	0.0119456	0.00733827	0.106767	-0.00102456	0.00414462	0.80527	-0.00912928	0.0059701	0.129445
cg22411799	-0.0155028	0.0128502	0.230556	0.00168007	0.00725773	0.817419	0.0102762	0.0104544	0.328047
cg22411830	0.0092593	0.0177437	0.602961	0.00173801	0.0100215	0.862674	-0.00525511	0.0144355	0.716611
cg22411837	0.00239041	0.00538317	0.657984	0.00395126	0.00304039	0.19679	-0.000452643	0.00437952	0.917893
cg22411838	0.0117151	0.0364046	0.748288	0.00508267	0.0205612	0.805272	-0.000104454	0.0296172	0.997193
cg22411854	-0.0431213	0.0178851	0.0177719	0.0179997	0.0101014	0.0778643	0.0328158	0.0145506	0.0263392
cg22411864	0.00684665	0.0105788	0.519012	0.000732679	0.00597486	0.902654	-0.00945211	0.00860646	0.274783
cg22411872	-0.0730816	0.0325315	0.0269171	0.0405547	0.0183736	0.0296321	0.037789	0.0264662	0.156523
cg22411941	0.0132181	0.00924061	0.155772	-0.00293099	0.00521905	0.575675	-0.00725852	0.00751776	0.336663
cg22411949	-0.0044532	0.0441093	0.91979	-0.0124603	0.0249127	0.618085	-0.0129443	0.0358854	0.719092
cg22411961	0.00915358	0.0173603	0.599197	-0.000201073	0.00980502	0.98368	0.00266949	0.0141236	0.850476
cg22411970	-0.0145221	0.0191391	0.449814	-0.00450723	0.0108097	0.677618	0.0126496	0.0155708	0.418533
cg22411992	-0.0179827	0.0406344	0.659068	0.0203032	0.0229501	0.378503	0.0170872	0.0330584	0.606406
cg22412027	-0.0367898	0.0497646	0.461506	0.0373907	0.0281068	0.186505	0.0403547	0.0404863	0.321341
cg22412032	-0.00693817	0.0153223	0.651682	0.0138853	0.00865396	0.111821	0.00616583	0.0124656	0.621969
cg22412126	-0.000123115	0.00455123	0.978474	-0.000549771	0.00257052	0.831088	-0.000629596	0.00370269	0.865331
cg22412298	0.0284371	0.0276933	0.307015	-0.00664272	0.015641	0.671988	-0.027304	0.0225301	0.228468
cg22412395	0.0186496	0.0234719	0.428796	-0.00871278	0.0132568	0.512574	-0.00969177	0.0190957	0.612919
cg22412481	-0.00155152	0.00905455	0.8643	-0.00204271	0.00511397	0.69044	0.00583712	0.00736639	0.430042
cg22412536	-0.0132723	0.0283375	0.640563	0.0158544	0.0160049	0.32432	0.016353	0.0230541	0.479805
cg22412612	0.00370991	0.00387545	0.340779	-0.00164709	0.00218884	0.453557	-0.00288138	0.0031529	0.363022
cg22412635	0.0172532	0.0236761	0.467913	-0.0138656	0.0133722	0.302335	-0.00234989	0.0192619	0.903151
cg22412649	-0.000936685	0.0200329	0.962802	0.00555533	0.0113145	0.624529	0.0116584	0.0162979	0.476104
cg22412680	-0.0292429	0.016151	0.073267	-0.00283957	0.00912199	0.756243	0.0242871	0.0131397	0.0675645
cg22412700	-0.0235661	0.0278219	0.399039	0.0189201	0.0157137	0.23147	0.0167751	0.0226347	0.460391
cg22412741	0.00932532	0.00921405	0.313994	-0.00634036	0.00520405	0.226016	-0.00164737	0.00749616	0.826514
cg22412747	0.0155934	0.030052	0.605014	-0.00837255	0.0169732	0.622918	-0.0166496	0.024449	0.49748
cg22412850	0.00328897	0.00933537	0.72536	0.00284813	0.00527257	0.590299	0.000458263	0.00759485	0.952009
cg22412989	-0.00114783	0.0270776	0.966274	-0.00793868	0.0152933	0.604865	-0.00923918	0.0220292	0.675837
cg22413023	-0.00245353	0.00856705	0.775183	-0.00246963	0.00483863	0.61092	0.00426962	0.00696978	0.541566
cg22413056	-0.00596329	0.0312252	0.848939	-0.0154358	0.0176358	0.383576	-0.00733118	0.0254035	0.773505
cg22413063	-0.0019886	0.00819941	0.808876	0.00329955	0.00463099	0.477852	-0.000571544	0.00667069	0.931896
cg22413068	-0.0335979	0.0233694	0.153709	0.0104787	0.0131989	0.429169	0.0171329	0.0190124	0.369721
cg22413090	0.0126861	0.00904046	0.163702	-0.00193057	0.00510601	0.706176	-0.00556915	0.00735493	0.450747
cg22413169	-0.00126484	0.00250896	0.615302	0.00081006	0.00141705	0.568866	-0.00081053	0.00204118	0.692165
cg22413205	0.00309048	0.00415498	0.458776	-0.00447097	0.00234671	0.0596851	0.00104231	0.00338031	0.758472
cg22413209	0.00737365	0.0100076	0.463	-0.00111045	0.00565223	0.844655	-0.0071309	0.00814173	0.383256
cg22413215	0.00408108	0.00694639	0.558212	0.00250962	0.00392329	0.523879	-0.00218545	0.00565129	0.699803
cg22413256	-0.00026224	0.0133517	0.98437	0.00118006	0.00754097	0.875972	-0.0035526	0.0108624	0.744323
cg22413324	0.00882619	0.00498193	0.0795627	-0.0041646	0.00281377	0.14206	-0.00389713	0.00405308	0.338657
cg22413379	0.00526026	0.00498424	0.293848	-0.00401056	0.00281508	0.15743	-0.000454196	0.00405497	0.911045
cg22413388	0.00339795	0.0169995	0.841984	0.00838695	0.00960122	0.38451	-0.00316189	0.01383	0.819637
cg22413390	-0.00429617	0.0403817	0.915491	-0.0177726	0.0228074	0.437713	-0.00495666	0.0328529	0.880385
cg22413420	-0.00439272	0.00524566	0.404404	-0.00336727	0.00296272	0.2585	0.00410686	0.00426764	0.338254
cg22413509	0.00967517	0.0182656	0.597522	-0.00702511	0.0103163	0.497496	0.00165953	0.0148601	0.911308
cg22413635	0.00384248	0.0101363	0.705447	0.00257979	0.00572493	0.653256	-0.0055287	0.00824644	0.504158
cg22413637	-0.0148686	0.0115618	0.201467	0.00166695	0.00653002	0.799046	0.00690557	0.00940614	0.464607
cg22413749	0.00337368	0.014098	0.811371	-0.0122715	0.00796249	0.126499	-0.00277264	0.0114695	0.809487
cg22413784	0.00236793	0.0402358	0.95319	0.00920603	0.022725	0.686283	0.00574228	0.0327341	0.86111
cg22413797	-0.0207595	0.0150516	0.170965	0.0129617	0.00850107	0.13055	0.0140527	0.0122453	0.25393
cg22413825	-0.0391857	0.0292451	0.183373	0.00512325	0.0165175	0.757089	0.0291968	0.0237925	0.222708
cg22413912	-0.00244911	0.0168484	0.884724	-0.00709668	0.0095159	0.457591	-0.00362932	0.0137071	0.791738
cg22413938	0.00441243	0.00808888	0.586653	-0.00262374	0.00456856	0.567078	-0.00208362	0.00658076	0.752203
cg22414151	-0.00199246	0.0139569	0.886775	0.00138414	0.00788279	0.860979	-0.00187727	0.0113547	0.869025
cg22414239	-0.0123232	0.0244039	0.614715	0.00256055	0.0137832	0.853007	-0.00184757	0.019854	0.926047
cg22414262	-0.00281581	0.0491066	0.95439	-0.0155433	0.0277352	0.576475	-0.0209131	0.039951	0.60183
cg22414300	-0.00372628	0.0142275	0.793942	0.00211628	0.00803561	0.792824	0.00315609	0.0115749	0.785683
cg22414362	-0.00424845	0.00389662	0.278258	-0.00131842	0.00220079	0.550511	0.00243229	0.00317012	0.444774
cg22414405	0.0285445	0.0226124	0.209822	-0.0231112	0.0127714	0.0734218	-0.0153843	0.0183964	0.405039
cg22414407	0.000956072	0.0393727	0.980677	0.0152338	0.0222375	0.494931	0.00154088	0.0320319	0.961731
cg22414525	-0.0175723	0.0183609	0.340895	0.00265275	0.0103701	0.798636	0.0191388	0.0149376	0.20313
cg22414759	0.048649	0.032515	0.137815	-0.0371269	0.0183643	0.045935	-0.0172635	0.0264528	0.515533
cg22414949	-0.000122018	0.00252013	0.961482	-0.00173211	0.00142336	0.226558	0.000147317	0.00205027	0.942866
cg22414983	-0.00782886	0.0103807	0.452552	0.000835997	0.00586296	0.886907	0.0148274	0.00844527	0.082263
cg22414994	0.0119748	0.013758	0.386215	-0.00189243	0.00777047	0.808095	-0.00901135	0.0111929	0.422715
cg22415172	0.00937294	0.00870931	0.284481	-0.000793168	0.00491898	0.872231	-0.00842803	0.00708552	0.237128
cg22415228	0.007667	0.0280882	0.785457	-0.0133107	0.0158641	0.403486	-0.00197385	0.0228514	0.931342
cg22415261	-0.0573049	0.0279913	0.0433112	0.029707	0.0158094	0.0632059	0.0529933	0.0227726	0.0220198
cg22415303	0.0151699	0.011639	0.195503	-0.00830011	0.00657366	0.209718	-0.00694754	0.009469	0.464875
cg22415348	-0.0196733	0.0121181	0.107703	0.00745441	0.00684426	0.27876	0.0143956	0.00985879	0.14744
cg22415359	0.00430595	0.0154125	0.780542	0.00316249	0.00870494	0.717164	-0.000668732	0.012539	0.957576
cg22415414	0.0109059	0.0130419	0.405067	-0.000642406	0.007366	0.930681	-0.00251803	0.0106103	0.812905
cg22415461	-0.0203239	0.019096	0.289807	0.00366715	0.0107853	0.734574	0.01973	0.0155357	0.2071
cg22415463	0.013935	0.0168313	0.409727	0.00209302	0.00950626	0.826195	-0.00955101	0.0136933	0.487143
cg22415472	-0.0454776	0.0194215	0.0212255	0.00608108	0.0109692	0.580583	0.0232524	0.0158005	0.144327
cg22415474	-0.00304614	0.005144	0.555098	0.00141648	0.00290531	0.626959	0.00102761	0.00418494	0.806544
cg22415594	-0.000126637	0.00762733	0.986787	-6.24141e-07	0.00430788	0.999885	0.00316907	0.00620527	0.610705
cg22415670	0.0124691	0.00582294	0.0347234	-0.00389677	0.00328877	0.238934	-0.00628989	0.00473729	0.187349
cg22415746	0.0159435	0.00854538	0.0650682	0.0046326	0.00482639	0.339494	-0.0118665	0.00695215	0.0910121
cg22415784	-0.00394258	0.0174704	0.821927	-0.0100777	0.00986721	0.309613	0.00331722	0.0142132	0.815945
cg22415785	-0.00107824	0.00300122	0.720168	0.000108833	0.00169508	0.948938	-0.000549959	0.00244167	0.822262
cg22415810	-0.00585699	0.00870486	0.502632	0.00834581	0.00491646	0.0927713	0.0013494	0.0070819	0.849278
cg22415916	0.0378218	0.0290583	0.196111	-0.00379848	0.016412	0.817452	-0.01715	0.0236406	0.469906
cg22415932	0.00683478	0.0282184	0.809124	-0.0248609	0.0159376	0.12201	-0.0105199	0.0229573	0.647795
cg22415969	0.0066684	0.00507604	0.192014	-0.00415051	0.00286692	0.150887	-0.00159757	0.00412965	0.699703
cg22415992	0.00293805	0.0027784	0.2929	-0.00112997	0.00156923	0.47319	-0.00190648	0.00226039	0.401041
cg22416002	-0.00507423	0.016619	0.760765	0.0094694	0.00938633	0.315531	0.00713572	0.0135205	0.598852
cg22416021	0.000499836	0.050644	0.992145	0.0102583	0.0286035	0.720638	0.00398114	0.0412018	0.923221
cg22416077	-0.0169139	0.074057	0.819818	-0.0115685	0.0418271	0.782687	0.00765701	0.0602496	0.899131
cg22416183	-0.0020288	0.0210506	0.923418	-0.00208107	0.0118893	0.861411	0.00844436	0.0171258	0.623061
cg22416214	-0.022933	0.0217123	0.293465	0.015903	0.012263	0.197735	0.0154285	0.0176642	0.384563
cg22416253	-0.00509809	0.00555548	0.361045	0.00550158	0.00313771	0.0826641	0.00393147	0.0045197	0.386507
cg22416262	-0.0314746	0.0249387	0.209916	0.00953274	0.0140853	0.500135	0.00861123	0.020289	0.672184
cg22416416	-0.00828113	0.0388672	0.831721	0.00586923	0.021952	0.789749	-0.0139015	0.0316207	0.661172
cg22416470	-0.00216959	0.00273535	0.429596	-0.00013176	0.00154491	0.932208	0.00233603	0.00222536	0.296424
cg22416486	-0.0416376	0.0376439	0.271396	0.0108576	0.0212611	0.610724	0.022554	0.0306255	0.463219
cg22416489	0.00686082	0.023362	0.769628	0.00450677	0.0131948	0.733415	-0.00606302	0.0190064	0.750406
cg22416517	0.0146531	0.0289158	0.613467	-0.018424	0.0163315	0.262022	-0.0245929	0.0235246	0.298406
cg22416596	-0.0295377	0.0320969	0.359694	0.0317999	0.0181282	0.0825276	0.0279716	0.0261127	0.286715
cg22416599	-0.0367391	0.0220029	0.0981618	0.0151067	0.0124271	0.227049	0.0121328	0.0179006	0.499504
cg22416672	0.021654	0.0198329	0.277588	-0.0112262	0.0112016	0.318717	-0.00199242	0.0161352	0.901978
cg22416702	0.00498231	0.011203	0.657495	0.0107406	0.0063274	0.0927801	-0.00164676	0.00911427	0.856993
cg22416703	0.00633566	0.00349807	0.0731756	-0.00433158	0.0019757	0.0307153	-0.00237277	0.00284588	0.406447
cg22416721	-0.000424488	0.0417136	0.991901	0.0111581	0.0235596	0.636832	0.00587114	0.0339364	0.863005
cg22416769	0.0070474	0.0108822	0.518751	2.88847e-05	0.00614619	0.99626	-0.00415041	0.00885325	0.640253
cg22416832	0.000324662	0.0033658	0.923353	0.00129973	0.00190099	0.495771	0.000313518	0.00273827	0.90908
cg22416836	-0.00762921	0.03312	0.818299	-0.0142845	0.018706	0.446922	0.00213753	0.026945	0.936932
cg22416867	-0.00568972	0.0286835	0.843173	-0.00601471	0.0162003	0.711237	-0.00750767	0.0233357	0.748346
cg22416908	0.0179782	0.0126378	0.158033	-0.0112471	0.00713775	0.118311	-0.00141719	0.0102815	0.890651
cg22416916	-0.0192407	0.018007	0.287915	0.00435057	0.0101703	0.669755	0.014831	0.0146497	0.313852
cg22416934	0.0179359	0.0143284	0.213633	-0.00773302	0.00809261	0.341643	-0.0218462	0.011657	0.063897
cg22416963	-0.033884	0.0263116	0.200849	-0.00399945	0.0148606	0.788395	0.0195326	0.0214059	0.363752
cg22417032	0.00132119	0.00277862	0.635499	-0.000108432	0.00156935	0.945056	-0.00186106	0.00226056	0.412352
cg22417068	-0.0329861	0.0143971	0.0240953	0.00538373	0.00813141	0.509467	0.0312018	0.0117129	0.00903184
cg22417097	-0.00110821	0.00715711	0.877266	-0.00020889	0.0040423	0.958892	0.00164357	0.00582272	0.778333
cg22417238	0.0138866	0.0202539	0.494567	-0.00197478	0.0114393	0.863297	-0.0151492	0.0164777	0.360157
cg22417309	0.0199872	0.0198538	0.316548	-0.00106759	0.0112133	0.924345	-0.00880247	0.0161522	0.587011
cg22417343	-0.0121568	0.0114042	0.289045	0.00567418	0.00644103	0.380504	0.00940956	0.00927795	0.312992
cg22417371	0.0557453	0.0319957	0.0845972	-0.0446356	0.018071	0.015239	-0.0428275	0.0260303	0.103113
cg22417398	0.00919984	0.00600867	0.128968	-0.00058511	0.00339367	0.863469	-0.00345604	0.0048884	0.481251
cg22417480	-0.0155075	0.0188818	0.413473	0.000878885	0.0106643	0.934486	0.0143498	0.0153614	0.352525
cg22417566	-0.00441216	0.0293117	0.880659	-0.0104886	0.0165551	0.527844	-0.000236752	0.0238467	0.992099
cg22417589	-0.00030453	0.00937363	0.974149	0.00121776	0.00529418	0.818556	-0.00475961	0.00762598	0.533992
cg22417613	0.0279702	0.0277923	0.316701	-0.0238716	0.015697	0.131536	-0.0380037	0.0226106	0.0959888
cg22417614	-0.0174591	0.0179561	0.333286	0.00920748	0.0101415	0.36616	0.0091832	0.0146083	0.531056
cg22417678	0.0412798	0.039108	0.293777	-0.0438136	0.022088	0.0500991	-0.00610469	0.0318165	0.84824
cg22417714	-0.000945128	0.0302512	0.97514	0.00474998	0.0170857	0.781592	0.00750742	0.0246111	0.760981
cg22417733	-0.00140989	0.0181569	0.938264	0.0109086	0.0102549	0.290061	0.00137097	0.0147717	0.926244
cg22417789	0.00540229	0.00654763	0.411332	-0.00303511	0.00369807	0.413792	-0.0037902	0.00532687	0.478449
cg22417797	0.00206363	0.00297218	0.489126	-0.000546987	0.00167867	0.745236	-0.00210063	0.00241803	0.387115
cg22417810	-0.0199838	0.0137325	0.148805	0.00939074	0.00775607	0.228899	0.0163081	0.0111722	0.14757
cg22417813	0.012574	0.00597342	0.0378494	-0.000881757	0.00337376	0.794365	-0.00642622	0.00485971	0.189131
cg22417827	-0.0115913	0.0119302	0.333646	-0.00570796	0.00673813	0.398996	0.0147389	0.00970591	0.132095
cg22417866	0.000429128	0.009182	0.962819	0.00643421	0.00518595	0.217679	-0.000281937	0.00747008	0.96997
cg22417879	0.00481108	0.00222287	0.0328664	-0.00142491	0.00125547	0.259159	-0.00350005	0.00180843	0.0558228
cg22417925	0.00052867	0.0174805	0.975934	-0.0112568	0.00987291	0.256996	0.00377201	0.0142214	0.791385
cg22417960	0.000608137	0.0103771	0.953387	0.00368605	0.00586095	0.530867	-0.00169473	0.00844238	0.841318
cg22417968	-0.0109293	0.00856335	0.204872	-0.000167179	0.00483654	0.972496	0.0083482	0.00696677	0.233695
cg22417975	0.0239678	0.0154134	0.12317	-0.0128564	0.00870543	0.14293	-0.0100325	0.0125397	0.425613
cg22418083	4.99586e-05	0.00525093	0.992428	-5.37187e-07	0.0029657	0.999856	0.000947411	0.00427193	0.82495
cg22418084	0.0100962	0.00977019	0.303973	-0.00647347	0.00551815	0.24359	-0.0057533	0.0079486	0.470905
cg22418103	0.0017485	0.0312724	0.955526	0.00664892	0.0176625	0.707402	0.00154555	0.0254419	0.951683
cg22418129	0.00289113	0.00329478	0.382368	0.00204784	0.00186088	0.273822	-0.00204196	0.00268049	0.448018
cg22418152	0.0107044	0.0411006	0.795067	0.00281245	0.0232134	0.903815	0.00867329	0.0334377	0.795881
cg22418225	-0.0061966	0.0078891	0.434077	-0.00482011	0.00445573	0.282006	0.00943193	0.00641824	0.144886
cg22418233	-0.00251711	0.0163893	0.878255	0.00250914	0.00925659	0.786911	-0.00270008	0.0133336	0.839944
cg22418286	0.0137781	0.0504905	0.785516	0.0293284	0.0285168	0.306265	-0.025521	0.0410769	0.535846
cg22418307	0.00481863	0.0123634	0.697567	-0.000432013	0.00698276	0.950794	-0.00415717	0.0100583	0.680284
cg22418319	-0.0241663	0.020193	0.234286	0.00175115	0.0114049	0.878285	0.0258867	0.0164282	0.118305
cg22418337	-0.0228478	0.0161665	0.16074	0.0129178	0.00913074	0.16031	0.0136912	0.0131523	0.300452
cg22418360	-0.00188805	0.00367294	0.608379	-0.000116394	0.00207446	0.95537	0.00348373	0.00298814	0.246504
cg22418434	8.38673e-05	0.0186107	0.996414	-0.00490783	0.0105112	0.641598	-0.000711272	0.0151408	0.962627
cg22418514	0.00202108	0.0208002	0.922793	0.00108451	0.0117479	0.926636	-0.00610975	0.0169222	0.718839
cg22418565	-0.0132062	0.0157062	0.402491	0.0201749	0.0088708	0.0251278	0.00452168	0.0127779	0.724199
cg22418668	0.003142	0.00933846	0.737245	0.00446268	0.00527432	0.39955	-0.000719257	0.00759737	0.924769
cg22418725	-0.0595356	0.0190315	0.0023159	0.0300789	0.0107489	0.00618568	0.0416941	0.0154832	0.00833349
cg22418737	0.0108571	0.00713671	0.131403	-0.00195671	0.00403078	0.628446	-0.00196096	0.00580612	0.736282
cg22418829	-0.00801602	0.0277084	0.772963	0.0131416	0.0156496	0.403096	0.00123453	0.0225424	0.956437
cg22418837	-0.129013	0.0464774	0.00659611	0.0521809	0.0262502	0.0496209	0.11253	0.037812	0.00367788
cg22418859	0.00788966	0.00841262	0.350634	-0.00354758	0.00475141	0.45707	-0.00603256	0.00684414	0.380248
cg22418908	0.00732597	0.0166396	0.66071	0.00449438	0.009398	0.633554	-0.00287242	0.0135373	0.832403
cg22418909	0.0111959	0.00804195	0.167015	-0.00465178	0.00454206	0.308283	-0.00852481	0.00654259	0.195637
cg22418953	-0.0076589	0.0128693	0.553128	0.00938098	0.00726852	0.199868	-0.00570398	0.0104699	0.58713
cg22419029	-0.0063076	0.0104079	0.54589	0.00484519	0.00587834	0.411802	0.00477276	0.00846743	0.574272
cg22419039	0.00510898	0.00367569	0.167697	-0.00132225	0.00207601	0.525662	-0.0015759	0.00299038	0.599392
cg22419118	0.00403217	0.0121388	0.740469	-0.00894135	0.00685596	0.19523	0.000817441	0.00987563	0.9342
cg22419134	-0.00874513	0.0294917	0.767454	-0.00205988	0.0166568	0.901833	-0.00614669	0.0239932	0.798345
cg22419272	0.0156724	0.0320484	0.625917	0.00612402	0.0181008	0.735839	-0.00719272	0.0260732	0.783231
cg22419303	0.0123436	0.0115287	0.286944	-0.0169707	0.00651138	0.01058	0.0022171	0.00937929	0.813629
cg22419391	-0.0207824	0.0174455	0.236422	0.00992191	0.00985313	0.316424	0.0174461	0.0141929	0.221936
cg22419414	0.0168999	0.0192858	0.383018	-0.00814531	0.0108926	0.456379	-0.00812133	0.0156901	0.605899
cg22419425	-0.00851188	0.0416091	0.838334	-0.0180684	0.0235006	0.443832	-0.0101367	0.0338514	0.765234
cg22419455	-0.0022768	0.0103696	0.826666	0.00331447	0.0058567	0.572736	0.000966292	0.00843625	0.909044
cg22419482	0.0023433	0.0177248	0.895093	0.00674642	0.0100109	0.501956	-0.00563057	0.0144201	0.697039
cg22419602	-0.0341766	0.0452775	0.452165	-0.00491721	0.0255725	0.847917	0.00152219	0.0368358	0.967122
cg22419649	0.00619041	0.00841178	0.463536	-0.00260777	0.00475094	0.584326	-0.00368535	0.00684346	0.591438
cg22419711	-0.00776356	0.0139128	0.578105	0.00228802	0.00785786	0.771532	0.0145818	0.0113188	0.200683
cg22419732	0.0440709	0.0196562	0.0272105	0.00352805	0.0111018	0.751319	-0.0489903	0.0159915	0.00282477
cg22419864	-0.00605683	0.0107864	0.575723	0.00994638	0.00609212	0.105749	0.00188599	0.00877537	0.830278
cg22419886	-0.00252751	0.00989197	0.798864	0.0018907	0.00558694	0.735775	0.00287142	0.00804768	0.722008
cg22419888	-0.00203644	0.0071663	0.77688	0.00197424	0.00404749	0.626803	0.00282857	0.00583019	0.628646
cg22419965	0.00570604	0.0232476	0.806624	0.00886373	0.0131302	0.501223	-0.00684339	0.0189133	0.718258
cg22420044	-0.0234943	0.0275421	0.395721	0.0260622	0.0155556	0.0970405	0.0172395	0.022407	0.443518
cg22420297	0.00623803	0.0197775	0.75312	-0.0138741	0.0111702	0.217178	-0.00421957	0.0160901	0.793682
cg22420384	0.0163505	0.0191808	0.396048	-0.0079139	0.0108332	0.466814	-0.0163254	0.0156047	0.298047
cg22420505	0.00155422	0.00361927	0.668554	-0.00149703	0.00204414	0.465702	-0.000953974	0.00294448	0.746638
cg22420514	-0.0455808	0.0215459	0.0369212	0.0118736	0.012169	0.331605	0.0268805	0.0175288	0.128375
cg22420548	-0.0159834	0.0186988	0.394758	0.00538923	0.010561	0.610992	0.0160811	0.0152126	0.293067
cg22420623	-0.0199737	0.00986332	0.0455821	0.0164529	0.00557076	0.0039342	0.0118214	0.00802437	0.143906
cg22420671	0.00193989	0.0107587	0.857283	0.0110974	0.00607649	0.0708517	-0.00536829	0.00875285	0.541087
cg22420714	0.000381473	0.00267929	0.887073	-0.00197603	0.00151325	0.19467	-0.00028215	0.00217975	0.897274
cg22420756	0.00400108	0.0110799	0.718794	1.13189e-05	0.00625789	0.998561	0.00147643	0.00901416	0.870233
cg22421019	0.0406818	0.0221265	0.0690027	-0.0169206	0.0124969	0.178858	-0.0301767	0.0180012	0.0968519
cg22421076	0.00134111	0.00878126	0.87893	0.00152827	0.00495961	0.758628	0.00101905	0.00714405	0.886865
cg22421084	0.0100481	0.0109855	0.362611	0.00146936	0.00620458	0.813292	-0.00755294	0.00893736	0.400115
cg22421131	-0.0196693	0.0234129	0.402893	0.0172243	0.0132235	0.195779	0.024435	0.0190477	0.202576
cg22421148	-0.00584357	0.0190094	0.759188	-0.012442	0.0107364	0.24933	0.0024031	0.0154652	0.876835
cg22421283	-0.0125918	0.0220236	0.568806	0.0104779	0.0124388	0.401642	0.00601961	0.0179175	0.737617
cg22421382	0.0135737	0.00978319	0.16845	-0.00148569	0.0055255	0.788588	-0.00523586	0.00795918	0.512184
cg22421417	0.0068027	0.0119689	0.571087	-0.000320457	0.00675998	0.962287	-0.00175862	0.00973738	0.857051
cg22421503	0.00925399	0.00776308	0.23612	0.00562972	0.00438455	0.202173	-0.0124704	0.00631571	0.0511396
cg22421579	-0.0112758	0.0290219	0.698468	0.0103332	0.0163915	0.529899	0.0248566	0.023611	0.295042
cg22421616	-0.0090459	0.00718155	0.210804	0.0047412	0.0040561	0.245278	0.00499274	0.0058426	0.394889
cg22421629	0.00707868	0.0206947	0.733044	0.0119468	0.0116883	0.309242	0.0032023	0.0168363	0.849544
cg22421661	-0.00799512	0.0207736	0.701168	0.00951333	0.0117328	0.419428	0.00716949	0.0169005	0.672337
cg22421699	0.00936471	0.00709524	0.189957	-0.00534393	0.00400736	0.18545	-0.00248394	0.00577238	0.667912
cg22421766	-0.000363277	0.0150784	0.980828	-0.0033613	0.00851619	0.693926	-0.00336591	0.0122671	0.784366
cg22421799	-0.0308585	0.022788	0.178802	0.00991568	0.0128706	0.442907	0.0288992	0.0185394	0.122267
cg22421804	0.0141897	0.0294964	0.631541	-0.0178846	0.0166594	0.285663	-0.0182763	0.023997	0.448123
cg22421902	-0.0332637	0.0210871	0.117917	0.0133667	0.0119099	0.264471	0.0290706	0.0171556	0.0933413
cg22422051	0.00170942	0.00910465	0.851459	0.00245637	0.00514226	0.63394	0.00044702	0.00740715	0.952
cg22422079	-0.0272104	0.0266252	0.309308	-0.00562825	0.0150378	0.70901	0.0175889	0.0216612	0.418759
cg22422090	-0.00112579	0.016695	0.946375	-0.00901889	0.00942925	0.341183	-0.00139212	0.0135823	0.918573
cg22422207	-0.0207556	0.0163948	0.208518	0.0114873	0.00925971	0.217729	0.0135358	0.0133381	0.31269
cg22422227	-0.0108151	0.0234871	0.6462	-0.00833184	0.0132654	0.531407	0.00813439	0.0191081	0.671256
cg22422251	-0.00197153	0.0417555	0.962437	0.00877872	0.0235833	0.710516	0.0195122	0.0339705	0.567021
cg22422264	0.0701396	0.0307264	0.024608	-0.0538953	0.0173541	0.00248333	-0.0535899	0.0249977	0.0345235
cg22422322	-0.0262191	0.023262	0.262444	0.0147072	0.0131383	0.265699	0.0183184	0.018925	0.335454
cg22422589	-0.00169795	0.0033635	0.61482	0.00164501	0.00189969	0.388641	0.00312353	0.0027364	0.256454
cg22422599	-0.00865123	0.0126457	0.495511	0.00853017	0.00714222	0.235232	0.00461241	0.010288	0.654905
cg22422650	0.00724013	0.00247266	0.0042411	-0.00252774	0.00139654	0.0733613	-0.00454609	0.00201165	0.0260419
cg22422825	0.0067124	0.0111128	0.547223	-0.00134048	0.00627646	0.831324	-0.0120182	0.00904089	0.186829
cg22422904	0.00124401	0.00921579	0.892899	-0.00332444	0.00520503	0.52451	-0.00083117	0.00749757	0.911955
cg22422911	-0.0368867	0.0236108	0.121445	0.0152226	0.0133352	0.256432	0.0207953	0.0192087	0.281643
cg22422937	0.0205495	0.0293224	0.485081	-0.0261524	0.0165611	0.117526	-0.0279013	0.0238554	0.244999
cg22422972	0.00755146	0.0237874	0.751573	0.0103972	0.013435	0.440859	-0.00129642	0.0193524	0.946726
cg22422976	-0.0519801	0.0382523	0.177305	0.0113016	0.0216047	0.602082	0.0288667	0.0311204	0.355904
cg22423047	-0.0226397	0.0130561	0.0860574	0.000386008	0.00737402	0.958359	0.0177092	0.0106219	0.0986595
cg22423174	0.0687368	0.0270939	0.0127591	-0.029311	0.0153025	0.0583519	-0.0497025	0.0220424	0.0263675
cg22423207	0.010731	0.0131955	0.418056	-0.00272482	0.00745277	0.715443	-0.0129677	0.0107353	0.229975
cg22423219	-0.0151073	0.0127177	0.237746	0.00105613	0.0071829	0.883408	0.0109257	0.0103466	0.293575
cg22423225	0.0016065	0.0118497	0.892437	-0.00579432	0.00669265	0.388729	-0.00782215	0.00964039	0.419106
cg22423294	-0.00100698	0.008608	0.907114	-0.00106672	0.00486176	0.826787	0.00353839	0.0070031	0.61451
cg22423363	0.0281172	0.0111107	0.0129775	-0.00537551	0.00627528	0.393747	-0.0145047	0.0090392	0.11179
cg22423544	0.0154435	0.0175263	0.380385	-0.00241278	0.00989874	0.807937	-0.0174132	0.0142586	0.224924
cg22423589	0.0059329	0.0080875	0.46495	-0.00607246	0.00456778	0.186799	-0.00342067	0.00657964	0.604315
cg22423620	-0.00872194	0.0190122	0.647426	0.00124485	0.010738	0.907946	0.00148706	0.0154675	0.923605
cg22423627	0.054873	0.0333228	0.102821	-0.0453224	0.0188206	0.0179044	-0.0370474	0.02711	0.174891
cg22423821	0.0237998	0.050603	0.639168	0.0380816	0.0285803	0.185805	-0.0152435	0.0411684	0.711979
cg22423841	0.00673809	0.00993825	0.499373	0.0016058	0.00561308	0.775419	-0.0047524	0.00808533	0.558032
cg22423930	0.0188775	0.0318866	0.555201	-0.0205369	0.0180094	0.256921	-0.0121285	0.0259415	0.641157
cg22423974	-0.0179281	0.0483544	0.711613	-0.00782385	0.0273103	0.775116	-0.00308574	0.0393391	0.937638
cg22423977	0.000532759	0.00756869	0.944027	0.000823102	0.00427476	0.847711	-0.00279	0.00615756	0.651477
cg22423979	0.00630301	0.0052306	0.231095	-0.00428219	0.00295422	0.150386	-0.00473029	0.00425539	0.26903
cg22423984	-0.00894052	0.0431153	0.836157	0.0116738	0.0243513	0.632729	0.0150259	0.0350768	0.669321
cg22423996	-0.00410453	0.0073131	0.575904	0.00260162	0.0041304	0.530245	0.0051468	0.00594962	0.389117
cg22424020	-0.0112527	0.00916736	0.222584	0.00539627	0.00517768	0.299875	0.00731319	0.00745817	0.329224
cg22424056	0.00915833	0.0285044	0.748671	-0.00401622	0.0160991	0.803521	-0.0346489	0.0231899	0.138353
cg22424078	-0.00470956	0.018431	0.798854	0.0108834	0.0104097	0.298362	-0.000619542	0.0149947	0.967127
cg22424108	0.00223034	0.0115229	0.846924	-0.00327907	0.0065081	0.615502	0.00602907	0.00937457	0.521642
cg22424122	-0.0215649	0.0239241	0.369591	0.0099363	0.0135122	0.463879	0.0225542	0.0194636	0.249358
cg22424164	0.00632789	0.0312532	0.839968	-0.00912822	0.0176517	0.60623	-0.000836134	0.0254263	0.973833
cg22424213	-0.00733946	0.0497991	0.883134	0.0118997	0.0281263	0.673162	0.0169479	0.0405144	0.676629
cg22424214	0.0505704	0.0321856	0.119357	-0.0349843	0.0181783	0.0571907	-0.0371455	0.0261848	0.159191
cg22424240	0.0204493	0.0451618	0.651693	0.00397399	0.0255072	0.876512	-0.00151853	0.0367417	0.967117
cg22424260	0.011721	0.0113518	0.304369	0.000561155	0.00641146	0.930434	-0.0158021	0.00923536	0.0902373
cg22424273	0.0102328	0.0203506	0.616217	-0.00416734	0.0114939	0.717708	-0.0093236	0.0165564	0.574624
cg22424370	-0.00145024	0.00727944	0.842501	-0.00744189	0.00411139	0.0733506	0.00377877	0.00592224	0.52492
cg22424399	-0.00336856	0.0316404	0.915432	-0.00130825	0.0178704	0.94179	-0.00807533	0.0257413	0.754407
cg22424405	-0.0237946	0.0170704	0.166496	0.0256995	0.00964126	0.00898988	0.00782486	0.0138877	0.574424
cg22424444	-0.0314237	0.0273634	0.253605	0.0133794	0.0154547	0.388761	0.0410229	0.0222617	0.0683877
cg22424479	0.0024746	0.0159172	0.876773	-0.00306607	0.00898996	0.733792	-0.00489547	0.0129495	0.706217
cg22424532	-0.0118079	0.0311974	0.705885	0.0119559	0.0176201	0.499031	-0.00922157	0.0253808	0.717142
cg22424536	0.00132187	0.00344788	0.702263	-0.00108337	0.00194735	0.579254	0.00111151	0.00280505	0.692778
cg22424581	0.0122869	0.0126281	0.332958	0.00586178	0.00713228	0.413149	-0.00941922	0.0102737	0.361482
cg22424615	0.00476113	0.0100482	0.636675	-0.00800015	0.00567516	0.161801	-0.00270548	0.00817476	0.741385
cg22424675	0.000986089	0.0106643	0.926516	0.00115472	0.00602315	0.848363	-0.00232543	0.00867602	0.78924
cg22424746	-0.0414628	0.0208108	0.0491126	0.00204073	0.0117539	0.86252	0.0329665	0.0169308	0.0543813
cg22424764	0.0077877	0.0441793	0.860442	0.0115855	0.0249523	0.643458	-0.00931685	0.0359424	0.796012
cg22424782	-0.00690212	0.0224883	0.759555	-0.00102787	0.0127013	0.935665	0.00477164	0.0182955	0.794787
cg22424835	0.0212556	0.0227312	0.352042	0.00282546	0.0128385	0.826268	-0.00140098	0.0184931	0.939767
cg22424845	-0.029916	0.0214587	0.166433	0.0035287	0.0121197	0.77155	0.0183001	0.0174578	0.297104
cg22424892	-0.00616763	0.00800464	0.442853	-0.00309853	0.00452098	0.494732	0.00361122	0.00651223	0.58048
cg22424903	-0.0429872	0.024886	0.0872528	0.0511236	0.0140555	0.000441643	0.0160679	0.0202462	0.429332
cg22424909	-0.00958322	0.0311696	0.75915	-0.00807057	0.0176044	0.647651	-0.00397685	0.0253582	0.875704
cg22425035	-0.0101955	0.00959289	0.290477	0.0093262	0.00541802	0.0883461	0.00608365	0.00780436	0.437552
cg22425183	-0.0123908	0.0114847	0.283284	-0.0010554	0.00648651	0.871084	0.00884199	0.00934347	0.346308
cg22425186	-0.00506942	0.0230499	0.826382	0.00956195	0.0130185	0.464404	0.00462958	0.0187524	0.805518
cg22425197	0.00669828	0.00395071	0.0931632	-0.00272847	0.00223134	0.224341	-0.00234841	0.00321413	0.466734
cg22425341	-0.0444538	0.0160748	0.00679381	0.0169304	0.00907896	0.0652019	0.0280444	0.0130777	0.0344708
cg22425355	0.00979412	0.00512937	0.0591327	-0.00337325	0.00289704	0.247098	-0.00830752	0.00417303	0.0492916
cg22425359	-0.0475674	0.0235483	0.0461132	0.00401083	0.0132999	0.763621	0.0301983	0.0191578	0.118183
cg22425418	0.000112789	0.00241925	0.96291	-0.00115113	0.00136638	0.401581	0.00095224	0.0019682	0.629598
cg22425438	0.0172437	0.0199521	0.389558	-0.0168904	0.0112689	0.137126	-0.0140641	0.0162322	0.388371
cg22425466	-0.0154432	0.0248959	0.536493	0.0119086	0.0140611	0.399104	0.0196525	0.0202542	0.334291
cg22425467	-0.0013918	0.0190447	0.941891	0.0093737	0.0107564	0.385635	-0.00590545	0.015494	0.70392
cg22425518	-0.00430355	0.0172856	0.803907	0.00475849	0.00976285	0.627058	-0.00692844	0.0140629	0.623343
cg22425568	0.0161758	0.011212	0.152286	0.00309601	0.00633246	0.625997	-0.018419	0.00912157	0.046189
cg22425585	-0.0457233	0.0219042	0.0394444	0.0138399	0.0123714	0.266002	0.0290878	0.0178203	0.105829
cg22425672	0.00152779	0.0122388	0.900912	-0.00194592	0.0069124	0.778912	-0.00762004	0.00995693	0.445932
cg22425699	0.0389696	0.0467291	0.406339	-0.0419357	0.0263924	0.115297	-0.0323339	0.0380168	0.397111
cg22425703	0.00352332	0.00581738	0.546144	-0.000459643	0.00328563	0.88903	-0.00207763	0.00473277	0.661637
cg22425711	-0.0308289	0.0167329	0.0684384	0.00827698	0.00945067	0.383276	0.0261076	0.0136132	0.0580456
cg22425745	-0.00595304	0.0128751	0.644843	-0.00181628	0.00727181	0.803288	0.0138558	0.0104747	0.188982
cg22425754	-0.0114378	0.0135584	0.400948	0.00244513	0.0076577	0.750176	0.00381664	0.0110305	0.730079
cg22425802	-0.00186379	0.00330388	0.573961	0.00247771	0.00186602	0.187326	-0.000393794	0.00268789	0.883822
cg22425806	0.00129557	0.00795127	0.870902	-0.00537395	0.00449084	0.234332	-0.00312169	0.00646881	0.630473
cg22425813	0.0291339	0.0238264	0.224355	-0.0208133	0.013457	0.125171	-0.0218969	0.0193841	0.261391
cg22425860	0.100432	0.0662273	0.13262	0.00141248	0.0374049	0.969954	-0.0754035	0.0538797	0.164827
cg22425903	-0.00983453	0.0118465	0.408463	0.00763094	0.00669083	0.256855	0.0121126	0.00963778	0.211818
cg22425952	0.00272568	0.0231208	0.906397	-0.0112555	0.0130585	0.390831	-0.0057072	0.0188101	0.76222
cg22426139	0.0037225	0.0174251	0.83128	-0.0123122	0.00984161	0.213901	0.00355174	0.0141763	0.802694
cg22426228	0.0064374	0.0172908	0.710472	0.00203502	0.00976578	0.835363	-0.0126547	0.0140671	0.37054
cg22426329	-0.0234787	0.011253	0.0395343	-0.000640431	0.00635562	0.919942	0.0206056	0.00915492	0.0266347
cg22426392	-0.0305803	0.0146368	0.0392741	0.01489	0.00826682	0.0747509	0.0141399	0.0119079	0.237924
cg22426397	-3.3993e-05	0.0037859	0.992854	-0.00184209	0.00213826	0.391071	0.000383124	0.00308004	0.901262
cg22426454	0.000692975	0.00887444	0.937918	0.00520738	0.00501224	0.301393	-0.00185605	0.00721986	0.79766
cg22426570	-0.00820455	0.0114145	0.473985	0.00846815	0.00644686	0.192071	0.00854894	0.00928635	0.359524
cg22426611	-0.0152631	0.0188268	0.419494	-0.00775929	0.0106333	0.467303	0.013652	0.0153167	0.374942
cg22426622	-0.0158407	0.00921027	0.0886079	0.0007781	0.00520192	0.881404	0.0175185	0.00749308	0.0214224
cg22426627	-0.00430647	0.00449701	0.340606	-0.00197494	0.00253989	0.438696	0.0029865	0.00365857	0.416307
cg22426650	0.00485468	0.00450263	0.283597	-0.00338044	0.00254307	0.186843	0.000209037	0.00366315	0.95461
cg22426675	-0.00309648	0.00414908	0.457269	-0.000859171	0.00234338	0.71468	0.00233123	0.00337551	0.491431
cg22426789	-0.000595647	0.00864983	0.94524	-0.00309638	0.00488538	0.527684	0.00729195	0.00703713	0.302654
cg22426870	0.0211403	0.0337392	0.532392	0.00898544	0.0190557	0.638307	-0.0134945	0.0274487	0.624082
cg22426938	-0.0284734	0.0248088	0.25388	0.00304864	0.0140119	0.828213	0.0226929	0.0201833	0.263616
cg22426944	0.00221128	0.00316504	0.486421	-0.000705758	0.0017876	0.693843	-0.00196895	0.00257494	0.446312
cg22427004	0.00253304	0.0158082	0.873025	-0.00384378	0.00892839	0.667769	0.00299026	0.0128609	0.816628
cg22427009	-0.011854	0.0188115	0.530065	0.012902	0.0106246	0.227533	-0.00185264	0.0153042	0.903896
cg22427170	0.0186748	0.0236568	0.43178	-0.0159964	0.0133613	0.234107	-0.012651	0.0192462	0.512513
cg22427191	0.00155758	0.00882954	0.860339	0.000643754	0.00498688	0.897551	-0.00556932	0.00718333	0.440022
cg22427208	0.000349922	0.0186742	0.985088	-0.0256438	0.0105471	0.0168586	0.0143619	0.0151925	0.346817
cg22427256	-0.0300888	0.0219478	0.173529	0.00907808	0.012396	0.46571	0.0142045	0.0178558	0.428237
cg22427279	0.0180207	0.0402574	0.655402	0.00418731	0.0227372	0.854267	0.00633226	0.0327517	0.847091
cg22427306	-0.0253038	0.0322091	0.433991	0.032879	0.0181916	0.0737718	0.0191208	0.026204	0.467321
cg22427313	-0.0015474	0.0179984	0.931662	-0.0143119	0.0101654	0.162324	0.00369593	0.0146427	0.801255
cg22427457	0.0064017	0.00850316	0.453338	0.00476308	0.00480255	0.323747	-0.000178205	0.00691781	0.979501
cg22427458	0.00953477	0.00802917	0.237894	-0.00179931	0.00453484	0.692395	-0.00572535	0.00653219	0.382911
cg22427475	0.0211119	0.0104248	0.0455708	-0.0018949	0.00588788	0.748267	-0.018276	0.00848117	0.0336206
cg22427598	0.0026055	0.00281069	0.356206	-0.00324648	0.00158747	0.0435285	-0.00150743	0.00228666	0.511294
cg22427727	-0.0164589	0.0184621	0.374846	0.00920939	0.0104273	0.37929	0.000317555	0.01502	0.983175
cg22427771	-0.0114815	0.00635573	0.0739128	0.00853989	0.00358969	0.019297	0.00228808	0.00517075	0.6591
cg22427773	-0.00706646	0.0425993	0.868592	0.00401266	0.0240599	0.867889	0.0181057	0.034657	0.602552
cg22427786	-0.011209	0.0228869	0.625401	-0.00117336	0.0129264	0.927859	0.0177951	0.0186198	0.341572
cg22427797	-0.0169392	0.0443734	0.703478	-0.00105176	0.0250619	0.966611	-0.00232176	0.0361003	0.948851
cg22427839	-0.00540491	0.0183629	0.769121	0.00558278	0.0103713	0.591595	0.00163679	0.0149392	0.91298
cg22427871	0.0157689	0.0214733	0.464488	-0.00129605	0.012128	0.915115	-0.0081062	0.0174697	0.643667
cg22427894	-0.00487372	0.0243312	0.841655	0.0127461	0.0137421	0.355936	0.0104315	0.0197948	0.599399
cg22427996	0.0211799	0.0261472	0.419888	-0.0131827	0.0147678	0.374222	-0.0104107	0.0212722	0.62565
cg22428018	0.00373722	0.00935832	0.690506	0.000613875	0.00528553	0.907777	-0.00259573	0.00761353	0.733881
cg22428023	-0.00230037	0.00636137	0.718418	-0.00297056	0.00359287	0.410363	0.000400746	0.00517533	0.938436
cg22428027	0.0204149	0.0248013	0.412426	-0.00867533	0.0140076	0.537137	-0.0253176	0.0201772	0.212549
cg22428049	0.0408843	0.041061	0.32185	0.00749698	0.0231911	0.747179	-0.0342755	0.0334055	0.307396
cg22428102	0.00560454	0.00475245	0.241136	-0.00221813	0.00268416	0.410597	-0.00405816	0.00386639	0.296484
cg22428125	0.00137079	0.00275219	0.61955	-0.00185966	0.00155443	0.234441	-2.05387e-05	0.00223907	0.9927
cg22428145	0.0121093	0.0170492	0.479233	-0.00180939	0.00962929	0.85134	-0.0249844	0.0138705	0.0747363
cg22428147	0.0119825	0.00773306	0.124482	-0.00788501	0.0043676	0.0740916	-0.00863796	0.00629128	0.172885
cg22428306	0.0421327	0.0293935	0.154925	-0.0191984	0.0166013	0.250313	-0.0195673	0.0239133	0.415193
cg22428448	0.00947741	0.020737	0.648661	0.0157254	0.0117121	0.182483	-0.00989071	0.0168707	0.559045
cg22428456	0.0291379	0.0244199	0.23567	-0.0243068	0.0137922	0.0811275	-0.0265303	0.019867	0.18484
cg22428605	0.0132677	0.0300832	0.660161	-0.00596117	0.0169909	0.726457	0.00246895	0.0244744	0.919853
cg22428623	0.0108535	0.0151476	0.475375	0.00464699	0.00855528	0.588244	-0.00972731	0.0123234	0.431821
cg22428642	-0.0598506	0.031939	0.0639227	0.0227159	0.018039	0.210924	0.0360643	0.0259842	0.168304
cg22428762	-0.0140093	0.00796603	0.0817626	0.00776528	0.00449917	0.0875109	0.00721341	0.00648082	0.268414
cg22428825	-0.0214274	0.0108593	0.0512927	0.00318517	0.00613331	0.604706	0.0121881	0.00883469	0.170859
cg22428858	0.0122197	0.00733188	0.0987774	-0.00297026	0.00414101	0.474908	-0.00986575	0.0059649	0.101334
cg22428867	-0.0399297	0.0484078	0.411454	0.0213893	0.0273405	0.435906	-0.000328658	0.0393825	0.993358
cg22428888	0.0286278	0.015561	0.0688381	-0.0211271	0.00878879	0.0181028	-0.0248991	0.0126598	0.0520354
cg22428915	-0.00651514	0.010649	0.542082	0.0112873	0.00601451	0.0635377	0.00547193	0.00866358	0.529118
cg22428961	0.00310775	0.00603845	0.607949	-0.00456137	0.00341049	0.18417	-0.0040174	0.00491262	0.415472
cg22428969	0.0224598	0.0461875	0.627858	0.000317506	0.0260865	0.990314	0.000683586	0.0375761	0.985523
cg22429015	0.0328261	0.0234636	0.164963	0.0111533	0.0132521	0.402047	-0.0363272	0.019089	0.0599696
cg22429100	-0.00733782	0.0150787	0.627604	-0.00952845	0.00851639	0.265944	-0.00765676	0.0122674	0.533976
cg22429169	0.0108811	0.0184941	0.557647	-0.00568292	0.0104454	0.587635	-0.00325843	0.015046	0.828997
cg22429199	-0.0106272	0.00686286	0.124725	0.00157515	0.00387611	0.685353	0.00575224	0.00558333	0.305427
cg22429418	-0.0074089	0.0128169	0.564551	0.00160929	0.00723891	0.824535	0.00925587	0.0104273	0.376896
cg22429544	0.00906393	0.0237543	0.703606	-0.00380132	0.0134163	0.777517	-0.00412665	0.0193255	0.831354
cg22429640	0.0446754	0.0478957	0.353234	-0.0138677	0.0270512	0.609353	-0.0425563	0.0389658	0.277448
cg22429706	-0.0038076	0.0170787	0.824043	0.00692365	0.00964597	0.474603	-3.91684e-06	0.0138945	0.999776
cg22429735	0.0259257	0.0250015	0.302302	-0.00688822	0.0141207	0.626774	-0.0175901	0.0203401	0.38926
cg22429760	0.00366862	0.0103226	0.723055	0.00707127	0.00583014	0.228091	-0.00164574	0.00839799	0.845041
cg22429776	-0.00150357	0.00325625	0.645285	0.00265325	0.00183911	0.1523	0.000422027	0.00264914	0.873755
cg22429788	-0.00261008	0.0176133	0.882499	0.00740283	0.00994792	0.458561	-0.00451425	0.0143294	0.753406
cg22429822	0.00428515	0.00668505	0.523016	-0.00495805	0.00377569	0.192198	-0.00252806	0.00543867	0.643083
cg22429852	0.00200421	0.0226781	0.929758	0.00919453	0.0128085	0.47456	0.00900299	0.0184499	0.626662
cg22429896	-0.00378745	0.0253642	0.881606	-0.00107167	0.0143256	0.94052	0.0103899	0.0206352	0.615741
cg22429911	-0.0235404	0.0312997	0.453796	0.0109113	0.0176779	0.538517	0.0326758	0.0254641	0.202444
cg22429926	0.0018443	0.00251688	0.465446	-0.00060744	0.00142152	0.670086	-0.000850398	0.00204763	0.678824
cg22429985	-0.00421096	0.034965	0.904386	-0.0127207	0.019748	0.520985	-0.0113081	0.028446	0.691841
cg22430000	-0.079838	0.0347881	0.023867	0.0481299	0.0196482	0.0160768	0.0397178	0.0283021	0.163673
cg22430006	0.00208008	0.00300475	0.490408	-0.000456038	0.00169707	0.788709	-0.00275409	0.00244453	0.262649
cg22430036	0.0425178	0.0205297	0.0409834	-0.0090501	0.0115951	0.436971	-0.0309208	0.0167021	0.0671354
cg22430231	-0.0030258	0.00562636	0.591941	0.00331784	0.00317774	0.299013	0.000486364	0.00457736	0.915598
cg22430379	-0.025159	0.025245	0.321417	-0.00295427	0.0142583	0.836286	0.0263759	0.0205383	0.202088
cg22430463	-0.0141646	0.0111605	0.207386	0.00204858	0.00630341	0.745877	0.0122956	0.00907972	0.178792
cg22430543	-0.00730428	0.0108252	0.501427	0.000403574	0.00611405	0.947506	0.0044547	0.00880696	0.614122
cg22430551	0.00667449	0.0293903	0.82082	-0.00883216	0.0165995	0.595879	-0.00587361	0.0239106	0.806468
cg22430554	-0.00362186	0.00269631	0.182289	0.00176878	0.00152287	0.248268	0.000758251	0.00219361	0.730336
cg22430565	-0.00682384	0.027336	0.803397	0.00379629	0.0154393	0.806285	0.0105994	0.0222394	0.634703
cg22430664	-0.10193	0.0429022	0.0194528	0.0368149	0.0242309	0.131898	0.0616975	0.0349034	0.0802291
cg22430666	0.0334699	0.0152079	0.0300965	-0.0197387	0.00858934	0.0236844	-0.0156442	0.0123725	0.209073
cg22430683	-0.00796387	0.00944841	0.401348	0.00909003	0.00533642	0.0916635	0.00610915	0.00768682	0.428676
cg22430700	-0.0170729	0.0356015	0.632612	0.0190181	0.0201076	0.346567	0.016169	0.0289638	0.577949
cg22430734	0.00146243	0.00489081	0.765561	-0.00264975	0.00276231	0.339791	0.000404553	0.00397895	0.919224
cg22430777	-0.00146642	0.0101803	0.885761	0.00329728	0.00574977	0.567645	-0.000718642	0.00828223	0.931032
cg22430790	0.00648124	0.00679537	0.342545	-0.00299911	0.003838	0.436436	-0.000881803	0.00552842	0.8736
cg22430861	0.0447198	0.0308676	0.150597	-0.0181043	0.0174339	0.301615	-0.0234349	0.0251126	0.353014
cg22430950	0.0245778	0.0178147	0.170838	-0.0114592	0.0100616	0.257522	-0.0143477	0.0144932	0.324633
cg22430972	0.00530899	0.00300347	0.0802372	-0.00212864	0.00169635	0.212521	-0.00112736	0.0024435	0.645555
cg22430985	0.0214314	0.0349741	0.541441	-0.00117747	0.0197532	0.952588	0.000370321	0.0284534	0.989642
cg22431007	0.00611694	0.0275979	0.825051	-0.00316593	0.0155872	0.839469	-0.00886138	0.0224525	0.693942
cg22431025	0.0312781	0.0314391	0.322245	-0.0262512	0.0177567	0.142512	-0.0335369	0.0255775	0.192859
cg22431028	0.00582012	0.0169323	0.731786	-0.00556896	0.00956328	0.561683	0.00416814	0.0137754	0.762852
cg22431093	-0.00129313	0.0157834	0.93487	0.00798115	0.00891441	0.372816	-0.00459858	0.0128407	0.72102
cg22431130	0.000425137	0.0307359	0.988992	-0.00904881	0.0173595	0.603362	-0.00595139	0.0250054	0.812375
cg22431184	0.00463894	0.0108847	0.670903	-0.00214887	0.00614761	0.727429	-0.00417542	0.00885529	0.63832
cg22431228	0.0276022	0.0184826	0.138541	-0.00483525	0.0104389	0.644251	-0.0252139	0.0150366	0.096762
cg22431262	0.00695958	0.0163846	0.67194	-0.0212635	0.00925394	0.0237008	-0.00888097	0.0133298	0.506817
cg22431272	-0.0628273	0.0347986	0.0740739	0.0434666	0.0196541	0.0293196	0.058186	0.0283107	0.042513
cg22431309	0.00675577	0.0350882	0.84772	0.00890438	0.0198176	0.654196	0.00235408	0.0285462	0.934445
cg22431316	0.00454348	0.0235346	0.847315	-0.0043932	0.0132922	0.741721	-0.00611721	0.0191467	0.750034
cg22431329	-0.00781233	0.0150294	0.604373	-0.00401673	0.00848852	0.637126	0.0106175	0.0122273	0.387327
cg22431333	0.00729442	0.0130053	0.576158	-0.00894582	0.00734532	0.226189	0.000759424	0.0105805	0.942927
cg22431381	0.0351985	0.0500834	0.483849	-0.000195136	0.0282869	0.99451	-0.014723	0.0407457	0.718625
cg22431400	-0.0120862	0.00733801	0.102747	0.00277298	0.00414447	0.505019	0.00706505	0.00596989	0.239495
cg22431433	-0.0010638	0.00243198	0.662768	0.00103924	0.00137357	0.451107	0.000973701	0.00197856	0.623731
cg22431438	0.0034601	0.00650328	0.595892	0.000522482	0.00367302	0.887176	0.000163098	0.00529079	0.97547
cg22431466	-0.0279043	0.0251955	0.270785	-0.00333854	0.0142303	0.815003	0.0241919	0.020498	0.240774
cg22431486	0.00832495	0.00483186	0.0880557	-0.004112	0.00272901	0.135087	-0.00492714	0.003931	0.21304
cg22431590	0.00179389	0.00419849	0.67012	-0.00283138	0.00237129	0.23535	-0.00202434	0.00341571	0.554777
cg22431712	-0.00539529	0.0108437	0.619916	0.00284875	0.00612448	0.642862	0.00273157	0.00882199	0.757498
cg22431727	-0.0026407	0.0102635	0.797493	0.000784282	0.00579677	0.892655	0.00168672	0.00834993	0.840332
cg22431753	-0.0528699	0.0460691	0.253919	0.00348072	0.0260196	0.893856	0.0440808	0.0374799	0.242396
cg22431767	0.0116653	0.0141775	0.412617	0.000242292	0.00800738	0.975922	-0.0121181	0.0115342	0.296015
cg22431861	-0.00413989	0.00322947	0.202899	0.00213482	0.00182399	0.244674	0.00129346	0.00262736	0.623604
cg22431867	-0.00765286	0.00677156	0.261173	-0.00194687	0.00382455	0.611865	0.00423322	0.00550905	0.444091
cg22431883	-0.037821	0.0172759	0.0309537	0.02837	0.00975733	0.00450538	0.0129631	0.0140549	0.358626
cg22431900	0.0423875	0.0206252	0.0425261	-0.0160294	0.011649	0.171948	-0.0147603	0.0167797	0.3812
cg22431965	0.00221142	0.00763352	0.772659	-0.00206897	0.00431138	0.632377	0.000243858	0.0062103	0.968758
cg22431967	0.0188016	0.0253488	0.460034	-0.00632689	0.0143169	0.659522	-0.00215269	0.0206227	0.917078
cg22432010	0.0058493	0.0125482	0.642145	-0.000146523	0.00708716	0.983547	-0.00552001	0.0102087	0.589929
cg22432024	-0.0148782	0.0308666	0.630869	0.00937311	0.0174333	0.592033	0.0072893	0.0251117	0.772219
cg22432041	0.00110784	0.00362655	0.760649	-0.00151549	0.00204826	0.461135	-0.00151298	0.00295041	0.609242
cg22432133	0.00272206	0.0137911	0.84394	-0.00600649	0.00778913	0.442481	0.000309315	0.0112198	0.978062
cg22432182	-0.0117663	0.0112541	0.298359	-0.00285622	0.00635626	0.654167	0.00635035	0.00915585	0.489583
cg22432250	-0.0161062	0.0231163	0.48761	0.00412563	0.013056	0.752678	0.0155866	0.0188065	0.409237
cg22432269	-0.00563585	0.00271679	0.0406588	0.000557152	0.00153443	0.717312	0.00558166	0.00221026	0.0131626
cg22432270	-0.012423	0.0124669	0.321471	7.74928e-05	0.00704122	0.991241	0.00574738	0.0101425	0.572238
cg22432347	0.0231521	0.0165504	0.165003	-0.00500421	0.00934756	0.593622	-0.00982559	0.0134647	0.467295
cg22432367	-0.0026534	0.00249814	0.290778	0.00115292	0.00141094	0.415839	0.00175651	0.00203238	0.389555
cg22432387	0.0518718	0.0339087	0.129301	-0.015382	0.0191515	0.423817	-0.0191615	0.0275867	0.488955
cg22432410	0.00945182	0.0104582	0.368334	-0.00260931	0.00590675	0.659643	-0.00839127	0.00850835	0.326445
cg22432579	0.00239677	0.00972665	0.805878	-0.00506435	0.00549357	0.358861	-0.00590843	0.00791319	0.457058
cg22432603	0.00804823	0.0145535	0.581515	0.0120531	0.00821973	0.145752	-0.0124908	0.0118401	0.294036
cg22432612	-0.000334061	0.00887149	0.970039	0.0045982	0.00501057	0.361029	-0.000273583	0.00721746	0.96984
cg22432627	0.0313442	0.0247831	0.208965	-0.0243858	0.0139974	0.084616	-0.00446323	0.0201625	0.82527
cg22432637	-0.00054732	0.0133042	0.967269	-0.00597505	0.00751418	0.428436	0.00192523	0.0108238	0.859192
cg22432933	-0.056234	0.0348993	0.110326	0.000852079	0.019711	0.965607	0.0332084	0.0283926	0.244993
cg22432956	-0.0546534	0.0250386	0.0314415	0.0081829	0.0141417	0.564162	0.0374108	0.0203703	0.0693103
cg22433101	-0.0382209	0.0291412	0.192727	-0.00452423	0.0164588	0.783986	0.0116647	0.023708	0.623808
cg22433116	0.00286735	0.00830381	0.730605	0.000207597	0.00468996	0.964784	-0.00104837	0.00675563	0.876995
cg22433141	-0.014062	0.0115312	0.225591	-0.00166535	0.00651276	0.798714	0.00949667	0.00938127	0.313887
cg22433190	-0.00292798	0.0320426	0.927379	-0.0160664	0.0180975	0.376839	-0.0039867	0.0260685	0.878767
cg22433256	-0.0347033	0.0217464	0.11375	0.0128763	0.0122823	0.29705	0.019376	0.017692	0.276119
cg22433261	-0.00305739	0.00407031	0.454365	-0.0026363	0.00229889	0.254268	0.000315808	0.00331142	0.924216
cg22433276	0.00412388	0.00341641	0.230306	-0.00453461	0.00192957	0.0207751	-0.00136011	0.00277944	0.625689
cg22433284	-0.0113148	0.0188458	0.549634	0.0140522	0.010644	0.189845	0.00831816	0.0153321	0.588684
cg22433285	-0.00423579	0.00269602	0.119377	2.64219e-05	0.0015227	0.986191	0.00410713	0.00219336	0.064115
cg22433349	0.00635057	0.0102605	0.537397	-0.00787095	0.0057951	0.177516	-0.00651034	0.00834753	0.437322
cg22433396	-0.0337997	0.0202505	0.0982938	0.00686901	0.0114374	0.54951	0.0123	0.0164749	0.4571
cg22433418	-0.0201472	0.0247509	0.41762	0.018032	0.0139792	0.200115	0.0210563	0.0201363	0.298277
cg22433484	0.000253798	0.00654357	0.96914	-0.00355201	0.00369578	0.338867	0.00376066	0.00532357	0.481604
cg22433521	-0.000442366	0.0119139	0.970457	0.00268326	0.0067289	0.690933	-0.00137026	0.00969261	0.887867
cg22433574	-0.00086084	0.00218757	0.694794	-0.00107356	0.00123553	0.387022	0.00109073	0.00177971	0.541383
cg22433641	-0.00160087	0.0104795	0.878901	-0.000604977	0.00591879	0.918797	0.00353313	0.0085257	0.67948
cg22433647	-0.0100744	0.0177426	0.571465	0.0138012	0.0100209	0.171575	0.00727517	0.0144346	0.615387
cg22433677	-0.02495	0.0342211	0.467691	0.0154164	0.0193279	0.427017	0.0102458	0.0278408	0.713658
cg22433726	-0.000295	0.0289223	0.991883	0.00598735	0.0163352	0.714759	0.0026823	0.0235299	0.909475
cg22433758	-0.0260022	0.0157966	0.102956	0.00838991	0.00892187	0.349337	0.0154608	0.0128515	0.23186
cg22433759	-0.00998715	0.0184703	0.589931	0.00050012	0.0104319	0.961861	0.0150178	0.0150266	0.320055
cg22433775	0.00364638	0.00451606	0.421378	-0.00177142	0.00255065	0.489013	-0.000671432	0.00367407	0.855373
cg22433802	0.00907247	0.0352288	0.79731	0.0165954	0.019897	0.406275	0.00331977	0.0286606	0.908024
cg22433862	-0.0264485	0.023009	0.253153	0.0215247	0.0129954	0.100852	0.0245601	0.0187191	0.192574
cg22433914	0.00584918	0.0176501	0.741052	-0.00566289	0.00996869	0.571288	-0.00288127	0.0143593	0.841385
cg22434034	-0.00943798	0.0191846	0.62385	0.0164951	0.0108354	0.131146	1.00193e-05	0.0156078	0.999489
cg22434053	0.000700937	0.0082515	0.932477	0.00732843	0.00466041	0.119061	-0.00834352	0.00671307	0.216878
cg22434185	-0.0018228	0.00719954	0.800657	-7.31815e-05	0.00406626	0.985678	-0.00213768	0.00585723	0.715925
cg22434218	0.00594721	0.0105631	0.574709	-0.00202728	0.005966	0.734731	-0.00540121	0.0085937	0.531133
cg22434220	0.00605082	0.0400245	0.880146	0.00873532	0.0226056	0.700022	-0.00486654	0.0325622	0.881503
cg22434226	-0.00272369	0.00455203	0.550989	0.000253743	0.00257097	0.921582	0.00419613	0.00370334	0.25995
cg22434252	0.0131811	0.014927	0.379375	-0.00562575	0.0084307	0.506153	-0.0067	0.012144	0.5824
cg22434333	-0.00256685	0.0109873	0.815767	0.00386389	0.00620556	0.534961	-0.0012877	0.00893877	0.88575
cg22434409	-0.0125246	0.0112709	0.269188	0.00589541	0.00636577	0.356663	0.0113753	0.00916954	0.217733
cg22434421	0.0246212	0.0276616	0.3756	-0.0113311	0.0156231	0.470009	-0.0101005	0.0225043	0.654547
cg22434424	0.00271643	0.00289964	0.351155	0.00102905	0.0016377	0.531235	-0.000318515	0.00235902	0.892873
cg22434506	-0.0376549	0.0274073	0.172607	0.0239626	0.0154795	0.124841	0.0197394	0.0222974	0.378174
cg22434594	-0.00536577	0.0226299	0.813066	0.00908321	0.0127812	0.478978	0.0127464	0.0184107	0.490364
cg22434633	0.0308829	0.0165993	0.0658143	-0.0095659	0.00937523	0.31008	-0.0149914	0.0135045	0.269671
cg22434652	-0.0208553	0.0130624	0.113577	0.00993073	0.00737758	0.181386	0.0243837	0.010627	0.0238951
cg22434674	0.00846249	0.00675786	0.213461	-0.0084802	0.0038168	0.0285971	-0.0073258	0.0054979	0.185795
cg22434730	0.0280262	0.028939	0.3352	-0.00501471	0.0163446	0.759638	-0.0349042	0.0235435	0.141405
cg22434763	-0.0155216	0.033412	0.643283	0.0038512	0.0188709	0.838713	-0.000511331	0.0271825	0.98503
cg22434766	-0.0164395	0.0124762	0.190688	0.00559581	0.00704652	0.429043	0.000871813	0.0101501	0.931728
cg22434906	-8.1399e-05	0.00487742	0.986719	0.000593307	0.00275475	0.829922	0.000378331	0.00396806	0.924236
cg22434923	0.00928945	0.0199085	0.641816	-0.00352129	0.0112442	0.754821	0.00583706	0.0161967	0.719334
cg22434989	0.0218845	0.0124215	0.0812183	-0.00811489	0.00701563	0.250212	-0.0151142	0.0101056	0.137967
cg22435066	-0.004968	0.00750231	0.5094	0.00788779	0.00423727	0.065667	0.000683208	0.00610356	0.911103
cg22435081	0.000275677	0.0030235	0.927537	-0.00153458	0.00170766	0.371042	0.00118573	0.00245979	0.630848
cg22435127	0.00632481	0.0196361	0.748063	0.00453824	0.0110904	0.683283	-0.00764978	0.0159751	0.633108
cg22435132	-0.0029701	0.0087886	0.736124	0.00569004	0.00496376	0.254455	0.00561816	0.00715003	0.433908
cg22435173	-0.0375709	0.0321823	0.245865	0.00316691	0.0181764	0.862042	0.037894	0.0261821	0.150997
cg22435264	0.00144013	0.00404803	0.722785	-0.00202675	0.00228631	0.377533	0.00119627	0.0032933	0.717205
cg22435267	0.00915652	0.00980615	0.352726	-0.0031443	0.00553847	0.571523	-0.00405651	0.00797786	0.612265
cg22435281	0.00655264	0.0121584	0.59115	-0.00618556	0.00686699	0.369921	-0.0041574	0.00989153	0.675187
cg22435313	0.00888224	0.0566453	0.875721	0.00849842	0.031993	0.791079	0.00577699	0.0460842	0.900497
cg22435334	-0.000172877	0.0260506	0.994719	-0.0107209	0.0147133	0.467949	0.00216427	0.0211936	0.918871
cg22435335	-0.00226806	0.0205288	0.912253	-0.0180085	0.0115946	0.123603	0.0168123	0.0167013	0.316586
cg22435390	-0.0104286	0.0248654	0.67584	0.00926217	0.0140439	0.511111	0.0254487	0.0202294	0.211379
cg22435441	-0.00689739	0.0206791	0.739437	-0.00171501	0.0116795	0.88356	0.000124248	0.0168236	0.994122
cg22435568	-0.0219993	0.0544328	0.68698	-0.0194112	0.0307434	0.529252	0.00852459	0.0442842	0.847751
cg22435586	-0.0179395	0.0242086	0.460443	-0.0114666	0.0136729	0.403715	0.0030622	0.0196951	0.876762
cg22435588	0.0143159	0.046171	0.757172	-0.00724195	0.0260771	0.781818	-0.00519273	0.0375627	0.890333
cg22435595	-0.0394163	0.0306317	0.201202	0.0211929	0.0173006	0.223519	0.0351183	0.0249206	0.16194
cg22435684	-0.00216206	0.0143943	0.880914	0.00438635	0.00812985	0.590741	0.0055189	0.0117106	0.638493
cg22435785	0.000344284	0.00283617	0.90363	-0.000869021	0.00160185	0.588699	0.000992309	0.00230738	0.668098
cg22435791	-0.0142666	0.00982841	0.149815	-0.00117359	0.00555104	0.833	0.0132657	0.00799597	0.100304
cg22435815	-0.00152154	0.0114713	0.894751	-0.00770923	0.00647892	0.236962	-0.00579698	0.00933253	0.535938
cg22435912	-0.00298687	0.00835429	0.721467	0.00346839	0.00471846	0.464053	-0.000222814	0.00679669	0.973915
cg22435982	0.0024454	0.00367802	0.507697	0.00327309	0.00207733	0.118335	-0.000548837	0.00299228	0.854849
cg22436032	-0.0251967	0.0221044	0.257109	0.0140427	0.0124845	0.263416	0.013447	0.0179832	0.4564
cg22436081	0.000859944	0.0049002	0.861055	0.000144866	0.00276761	0.958362	-0.00410445	0.00398659	0.305749
cg22436086	-0.000606399	0.0174669	0.972376	-0.00292628	0.00986523	0.76738	3.67857e-05	0.0142103	0.99794
cg22436087	0.00119021	0.0133598	0.929193	0.0122876	0.00754555	0.10664	-0.015465	0.010869	0.157952
cg22436103	-0.0136851	0.010144	0.180417	0.00311678	0.00572926	0.587669	0.00936155	0.00825269	0.259409
cg22436123	0.0126009	0.0121104	0.300666	-0.00875143	0.00683991	0.203754	-0.00357396	0.00985251	0.717576
cg22436126	-0.00678028	0.0249439	0.786331	-0.0039402	0.0140882	0.780312	-0.00424233	0.0202933	0.834842
cg22436171	0.0104156	0.0105132	0.324264	0.00109945	0.00593782	0.853486	-0.0117383	0.0085531	0.173071
cg22436188	0.00110917	0.011715	0.924763	0.0014351	0.0066166	0.828742	-0.00192059	0.00953085	0.840715
cg22436195	0.000622612	0.0991109	0.995001	0.0093154	0.0559774	0.868174	-0.0196198	0.0806323	0.808263
cg22436229	0.00852538	0.00521437	0.105262	-0.00466438	0.00294505	0.11646	-0.00256004	0.00424218	0.547589
cg22436253	-0.0222906	0.0114532	0.0544917	0.00969943	0.00646874	0.136977	0.0205483	0.00931787	0.0297739
cg22436256	0.0116369	0.036924	0.753311	0.00664883	0.0208545	0.750542	0.000557562	0.0300398	0.985229
cg22436280	0.00249325	0.0312384	0.936548	0.0029656	0.0176433	0.866862	0.00512929	0.0254142	0.84047
cg22436336	-0.00562685	0.0101998	0.582436	-0.00122163	0.00576082	0.832502	0.000461851	0.00829814	0.955728
cg22436347	0.01622	0.0372408	0.664125	-0.042223	0.0210334	0.0474583	0.00410636	0.0302975	0.892467
cg22436429	-0.0120963	0.0197618	0.541886	-0.00463331	0.0111613	0.67896	0.000677587	0.0160773	0.966468
cg22436488	0.00106306	0.0363536	0.976731	0.0119609	0.0205323	0.561541	0.00302918	0.0295757	0.918632
cg22436527	-0.0123571	0.0170686	0.470811	0.0126502	0.00964025	0.19251	0.0148784	0.0138863	0.286599
cg22436562	0.022596	0.013166	0.0892787	-0.0143157	0.0074361	0.057108	-0.0145296	0.0107113	0.178064
cg22436634	0.00989424	0.00882954	0.265203	0.0015773	0.00498688	0.752456	-0.0108542	0.00718333	0.134001
cg22436730	0.0100085	0.00992375	0.315679	0.00736317	0.00560489	0.192012	-0.00862579	0.00807354	0.287964
cg22436753	-0.01459	0.0399225	0.715558	-0.00901909	0.022548	0.690031	-0.00823728	0.0324792	0.800323
cg22436834	-0.0166156	0.0100381	0.101072	0.00486291	0.00566945	0.393129	0.0156595	0.00816653	0.0580833
cg22436877	-0.0120228	0.0102787	0.244966	0.00940178	0.00580534	0.108552	0.0101967	0.00836227	0.225629
cg22436928	0.00575223	0.00616267	0.352908	-0.00279644	0.00348065	0.423672	-0.00684712	0.00501368	0.175164
cg22436957	-0.0450666	0.0360118	0.213753	-0.00532999	0.0203393	0.79383	0.043535	0.0292976	0.140501
cg22436963	-0.0205951	0.0111109	0.0668062	0.00221256	0.0062754	0.725163	0.0172605	0.00903938	0.0591245
cg22437020	0.00818573	0.00474837	0.0878784	-0.00101975	0.00268186	0.704591	-0.00582201	0.00386307	0.135003
cg22437074	0.000742309	0.00438906	0.866045	0.00122707	0.00247892	0.621708	0.00228794	0.00357075	0.523184
cg22437136	-0.0296417	0.0274047	0.282072	0.0182557	0.015478	0.24107	0.0226653	0.0222953	0.311848
cg22437153	-0.00159329	0.00854978	0.852552	-0.00270434	0.00482888	0.576733	0.00284063	0.00695573	0.683881
cg22437161	0.00488424	0.00441788	0.271622	-0.00390925	0.0024952	0.120406	-0.00401585	0.00359419	0.266591
cg22437221	-0.0447084	0.0358334	0.215123	0.0219514	0.0202385	0.280745	0.0175217	0.0291525	0.549205
cg22437234	-0.00369055	0.0140863	0.793874	-0.000520428	0.00795586	0.947977	0.00719369	0.01146	0.531646
cg22437240	-0.01971	0.0202864	0.333647	0.00370684	0.0114576	0.746987	0.00799587	0.0165041	0.629128
cg22437258	-0.00418412	0.00259208	0.109701	0.00158398	0.001464	0.281926	0.002449	0.00210881	0.248333
cg22437276	-0.0169836	0.0400985	0.672825	-0.00264367	0.0226474	0.907312	0.0184765	0.0326224	0.572434
cg22437284	0.00140845	0.00880281	0.87321	-0.00443288	0.00497178	0.374787	0.0022358	0.00716158	0.755557
cg22437316	0.00299337	0.0169333	0.860051	-0.0114507	0.00956387	0.234081	-0.00389995	0.0137762	0.777703
cg22437331	0.0126299	0.0129813	0.332984	-0.00362086	0.00733177	0.622511	-0.00111122	0.010561	0.916417
cg22437335	0.00198546	0.028937	0.945437	-0.0146865	0.0163435	0.371061	-0.0152955	0.0235419	0.517396
cg22437405	0.0590174	0.0343669	0.0890874	-0.0351102	0.0194102	0.0735408	-0.0343571	0.0279594	0.222081
cg22437479	-0.0251624	0.0136897	0.0690826	0.0102942	0.00773185	0.186145	0.0123941	0.0111373	0.268498
cg22437480	0.0339645	0.0289102	0.242911	-0.0240992	0.0163284	0.143174	-0.0315873	0.0235201	0.182377
cg22437485	0.0161999	0.0178021	0.365057	-0.0166125	0.0100546	0.101686	-0.00995788	0.014483	0.493358
cg22437545	-0.0172793	0.01161	0.139877	0.00689312	0.00655725	0.295742	0.00671763	0.00944536	0.478644
cg22437586	-0.0289474	0.0268534	0.28369	-0.0111565	0.0151667	0.463736	0.0116425	0.0218468	0.595297
cg22437645	-0.0141094	0.0179865	0.434672	0.0069836	0.0101587	0.493423	0.00717357	0.0146331	0.625067
cg22437863	-0.0124827	0.011128	0.264716	-0.00500209	0.00628506	0.428031	0.00868058	0.00905329	0.340003
cg22437895	-0.0108847	0.00799617	0.17656	0.00207123	0.0045162	0.64752	0.00878207	0.00650534	0.180133
cg22437927	0.00430436	0.0282438	0.879185	0.0114786	0.015952	0.473502	-0.00188915	0.022978	0.934643
cg22437951	0.0433295	0.0498585	0.386944	-0.00649492	0.0281599	0.818072	-0.00662388	0.0405627	0.870619
cg22437987	0.0153012	0.00911056	0.0962397	-0.0104588	0.0051456	0.0448015	-0.0078694	0.00741196	0.290974
cg22437990	-0.00973739	0.0260658	0.709532	-0.00893804	0.0147219	0.545171	0.000496111	0.021206	0.981383
cg22438006	-0.0189249	0.0254561	0.458997	0.013	0.0143775	0.368111	0.00917251	0.02071	0.658812
cg22438063	0.00154428	0.0160096	0.923352	-0.00734255	0.00904214	0.418739	-0.000982946	0.0130247	0.939996
cg22438084	-0.0332515	0.0318628	0.299244	0.0145512	0.0179959	0.420716	0.0125866	0.0259222	0.628367
cg22438095	0.00487411	0.0289955	0.866852	0.00198219	0.0163765	0.903908	0.00467607	0.0235895	0.843278
cg22438244	0.0502092	0.0513428	0.330522	-0.00486601	0.0289982	0.867083	-0.0214601	0.0417703	0.608573
cg22438247	0.0123677	0.0134597	0.36042	0.00400581	0.00760196	0.599422	-0.0120794	0.0109502	0.272675
cg22438251	0.00378566	0.00862685	0.661756	-0.00188886	0.00487241	0.699106	-0.00698343	0.00701844	0.322181
cg22438280	-0.00490922	0.0337433	0.884625	0.00582142	0.0190581	0.760666	-0.00167182	0.0274521	0.951563
cg22438284	0.00226276	0.0196131	0.908388	0.00232141	0.0110774	0.834444	0.0163798	0.0159564	0.307166
cg22438324	0.00481075	0.00513337	0.350985	-0.00191604	0.0028993	0.510251	-0.0029206	0.00417629	0.486003
cg22438338	-0.0260124	0.0220012	0.239941	-0.000397734	0.0124262	0.974531	0.0182988	0.0178992	0.309146
cg22438356	-0.0128261	0.0427817	0.764962	-0.010387	0.0241629	0.66823	-0.0131421	0.0348053	0.706552
cg22438376	0.0019881	0.00414228	0.632331	-0.00210758	0.00233954	0.369876	-0.00190101	0.00336998	0.573975
cg22438380	0.0102259	0.0114045	0.372102	-0.00127265	0.00644123	0.843783	-0.00791831	0.00927825	0.395503
cg22438447	0.00626634	0.010752	0.561363	0.0043703	0.00607269	0.473444	-0.00535558	0.00874738	0.541791
cg22438454	-0.0204433	0.013672	0.138058	0.00954517	0.0077219	0.21937	0.0144008	0.011123	0.198471
cg22438522	0.0179782	0.0146756	0.223497	0.000399158	0.00828871	0.961689	-0.0287645	0.0119394	0.017855
cg22438525	0.00436492	0.005069	0.391285	-0.000492847	0.00286295	0.863677	-0.00347899	0.00412392	0.40094
cg22438603	-0.00153766	0.00691102	0.824392	0.00282164	0.00390331	0.471473	-0.000498934	0.0056225	0.929471
cg22438640	-0.00340227	0.020224	0.86675	-0.0196642	0.0114224	0.0883072	0.00480432	0.0164534	0.770907
cg22438656	-0.0219717	0.0211821	0.30216	-0.00537843	0.0119636	0.654015	0.0289697	0.0172329	0.0959337
cg22438666	-0.00260775	0.00812532	0.748938	0.00817741	0.00458914	0.0778622	-0.00315686	0.00661041	0.634028
cg22438715	0.00620263	0.0165741	0.709037	-0.00283938	0.00936097	0.762289	-0.00643478	0.013484	0.63427
cg22438763	0.0250583	0.0218952	0.255219	-0.00686573	0.0123663	0.580026	-0.0179275	0.017813	0.316689
cg22438802	0.00665485	0.00922912	0.472582	-0.0100125	0.00521256	0.0576594	-0.000787144	0.00750841	0.916721
cg22438810	0.000625685	0.0193357	0.974251	-0.00281878	0.0109207	0.796861	0.00462191	0.0157307	0.76952
cg22438847	-0.00574276	0.0119775	0.632679	0.0084927	0.00676486	0.212313	-0.00985122	0.00974441	0.314525
cg22438885	0.0121446	0.0127107	0.341698	-0.00741832	0.00717897	0.303988	-0.00901475	0.0103409	0.385472
cg22439158	-0.0187785	0.0163778	0.254346	-0.00379073	0.00925009	0.682844	0.00959461	0.0133242	0.473186
cg22439209	0.0064377	0.0143158	0.653926	-0.00112692	0.00808552	0.88944	0.0012888	0.0116468	0.912114
cg22439241	0.00977461	0.0213503	0.648095	-0.00748311	0.0120586	0.536327	0.00041901	0.0173697	0.980804
cg22439317	-0.0208521	0.0197478	0.293601	0.00255561	0.0111535	0.819244	0.00749685	0.0160659	0.641801
cg22439357	0.0277247	0.0193272	0.154615	-0.00795417	0.0109159	0.467937	-0.0140668	0.0157238	0.373181
cg22439359	0.00432056	0.00407215	0.291297	-0.00544439	0.00229993	0.0198885	-0.000572532	0.00331293	0.863151
cg22439381	-0.0107487	0.0218558	0.623961	-0.0156114	0.0123441	0.208983	0.000932711	0.017781	0.958272
cg22439390	-0.00929107	0.0423198	0.826683	-0.0128532	0.023902	0.591972	-0.0135789	0.0344296	0.694145
cg22439500	-0.0192587	0.0120072	0.111947	0.00656443	0.00678161	0.335439	0.0137384	0.00976853	0.162769
cg22439613	0.00535084	0.0215866	0.804747	-0.0059037	0.012192	0.629305	0.00862704	0.0175619	0.624358
cg22439627	0.00182534	0.0077422	0.814108	-0.00508997	0.00437276	0.247243	0.00117762	0.00629872	0.852077
cg22439641	-0.00220703	0.0215386	0.918594	0.00875661	0.0121649	0.473346	-0.0103636	0.0175229	0.555593
cg22439651	-0.0117602	0.019636	0.550616	0.00589402	0.0110903	0.596305	0.00893085	0.015975	0.577402
cg22439777	0.00529809	0.00267543	0.0504759	-0.00335939	0.00151107	0.0285007	-0.00329615	0.00217661	0.133156
cg22439783	0.0135378	0.0171757	0.432484	0.00082592	0.00970073	0.932324	-0.0134136	0.0139734	0.339449
cg22439814	0.00427298	0.0113547	0.707494	-7.12259e-05	0.00641308	0.991161	-0.000631553	0.00923769	0.945633
cg22439873	-0.000612698	0.029233	0.983321	0.00337747	0.0165106	0.838338	0.011226	0.0237827	0.637959
cg22439922	-0.020566	0.0241312	0.396148	-0.00245145	0.0136292	0.857628	0.0319486	0.0196321	0.10687
cg22439972	0.007857	0.00759764	0.303617	-0.000416028	0.00429111	0.922963	-0.00424638	0.00618111	0.493709
cg22439989	-0.0486415	0.0251247	0.0557493	0.0292129	0.0141903	0.0421811	0.0364712	0.0204404	0.0774746
cg22440044	-0.00373059	0.00408748	0.363648	0.00276652	0.00230859	0.233668	0.000920054	0.0033254	0.782613
cg22440068	0.00899262	0.00627944	0.155305	-0.000413869	0.0035466	0.907341	-0.00543469	0.00510868	0.290027
cg22440122	-0.00154019	0.0186147	0.934227	-0.00577141	0.0105135	0.584287	0.0113354	0.0151441	0.45595
cg22440155	-0.0206195	0.0243103	0.398404	0.01992	0.0137303	0.150027	0.0169244	0.0197778	0.394235
cg22440226	-0.001718	0.0080088	0.830592	0.00185317	0.00452333	0.682927	0.00125392	0.00651562	0.847789
cg22440231	-0.0131222	0.0135169	0.334037	0.00522922	0.00763428	0.494982	0.00172291	0.0109968	0.875824
cg22440249	-0.00258619	0.00703015	0.713762	0.000357175	0.0039706	0.928507	0.00204129	0.00571943	0.72193
cg22440431	-0.0233987	0.0116047	0.046504	0.00807301	0.0065543	0.221004	0.0156591	0.00944111	0.100391
cg22440481	0.00253803	0.0105386	0.810189	-0.00368536	0.00595216	0.537245	-0.00244505	0.00857376	0.77611
cg22440573	0.0457611	0.0319165	0.154819	-0.0207637	0.0180263	0.252183	-0.0341886	0.0259659	0.191019
cg22440668	-0.00168137	0.00319948	0.600413	-0.000391361	0.00180705	0.82899	0.00352802	0.00260296	0.17841
cg22440706	0.0010606	0.0131301	0.935785	-0.00948249	0.00741581	0.204028	-0.00301889	0.0106821	0.77807
cg22440715	-4.05221e-05	0.00258841	0.987541	0.000441114	0.00146192	0.763493	0.00141844	0.00210582	0.502165
cg22440734	0.00496594	0.0407223	0.903191	-0.0245964	0.0229998	0.287507	-0.00608878	0.0331299	0.854562
cg22440793	-0.00142368	0.00334349	0.671183	0.000192315	0.00188839	0.919091	-0.00167085	0.00272012	0.540471
cg22440803	0.000986834	0.00329758	0.765375	-0.000779681	0.00186246	0.676402	-0.00272813	0.00268277	0.3117
cg22440848	-0.024953	0.0429692	0.562763	-0.0156411	0.0242688	0.520762	-0.0150754	0.0349579	0.667238
cg22440943	-0.0284049	0.0117778	0.017739	0.0129302	0.00665206	0.0547884	0.0196083	0.00958192	0.0433961
cg22440951	-0.00801631	0.0113422	0.481386	0.00700041	0.006406	0.277165	0.00290197	0.0092275	0.753816
cg22441006	-0.0020913	0.00381282	0.584603	0.00149979	0.00215346	0.487794	0.00189521	0.00310195	0.542632
cg22441074	-0.00352228	0.00679149	0.605187	0.00661316	0.0038358	0.0878498	0.00417738	0.00552527	0.451433
cg22441141	-0.0276943	0.0255589	0.281224	0.00369671	0.0144355	0.798423	0.0115994	0.0207936	0.578229
cg22441157	-0.00932611	0.0157936	0.556216	-0.000223635	0.00892017	0.98005	0.00663901	0.012849	0.606534
cg22441199	0.0618255	0.0302945	0.0439581	-0.0355282	0.0171102	0.0404708	-0.0480585	0.0246463	0.0540426
cg22441237	0.0103069	0.0101104	0.310508	-0.006758	0.00571033	0.239486	-0.0151141	0.00822542	0.0691671
cg22441239	0.0234469	0.0465011	0.615236	0.00145051	0.0262636	0.956069	0.00400171	0.0378313	0.915975
cg22441310	-0.00594632	0.00852574	0.487169	0.00609798	0.0048153	0.20838	0.00333494	0.00693617	0.631728
cg22441312	0.00037402	0.01049	0.97163	-0.0048757	0.00592468	0.412536	-0.00610513	0.00853418	0.476079
cg22441533	0.010639	0.00857793	0.217834	-0.000517356	0.00484477	0.915177	-0.00342789	0.00697863	0.624384
cg22441535	-0.0240811	0.0188882	0.205349	-0.00269895	0.010668	0.800801	0.0218232	0.0153666	0.158732
cg22441543	0.00644126	0.00576722	0.266779	-0.0041079	0.0032573	0.210254	-0.00650444	0.00469196	0.168803
cg22441615	0.0291428	0.0270094	0.283243	-0.0106211	0.0152548	0.487921	-0.0168749	0.0219737	0.444359
cg22441683	0.0051431	0.00455408	0.261511	-0.00119855	0.00257212	0.642267	-0.00107726	0.003705	0.771851
cg22441758	-0.00674186	0.0153603	0.66169	0.00137812	0.00867542	0.874111	0.00997279	0.0124965	0.426772
cg22441770	0.00797764	0.0161948	0.623393	-0.00688044	0.00914673	0.453716	-0.00435033	0.0131754	0.741964
cg22441810	0.019815	0.0225297	0.38128	-0.0237547	0.0127247	0.064916	-0.0169038	0.0183292	0.358673
cg22441846	-0.0025675	0.0123198	0.835345	0.00702007	0.00695816	0.315508	0.00268938	0.0100228	0.789013
cg22441882	0.0396745	0.0243712	0.106752	-0.0140033	0.0137648	0.311501	-0.0142464	0.0198274	0.474146
cg22441948	-0.00592047	0.00818529	0.471215	0.00421962	0.00462301	0.363619	0.0013057	0.0066592	0.844958
cg22441973	-0.00238541	0.00322947	0.461892	0.00252271	0.00182399	0.169786	0.00202009	0.00262736	0.443821
cg22442032	0.00789433	0.00578457	0.175465	-0.00684975	0.0032671	0.0386055	-0.00203142	0.00470607	0.666937
cg22442090	-0.0404946	0.0226929	0.0774437	0.0145842	0.0128169	0.257941	0.0319661	0.018462	0.0865176
cg22442168	0.00996488	0.0130281	0.446183	0.00212139	0.00735821	0.773724	-0.0065536	0.0105991	0.537801
cg22442197	-0.00106757	0.010672	0.920521	0.00413892	0.00602749	0.49391	0.00197251	0.00868227	0.820751
cg22442210	0.0050463	0.00677476	0.458134	0.00536259	0.00382635	0.164227	0.000547664	0.00551165	0.921052
cg22442211	-0.0142547	0.018877	0.451977	0.010506	0.0106616	0.326854	0.00564919	0.0153575	0.713781
cg22442352	0.00378131	0.0146423	0.796759	-0.00569416	0.00826992	0.49274	-0.00313223	0.0119124	0.79315
cg22442384	0.0353349	0.0364338	0.334515	0.00823053	0.0205776	0.690046	-0.019248	0.029641	0.517617
cg22442391	-0.00101898	0.00894566	0.909544	0.00118735	0.00505247	0.814696	0.000925687	0.0072778	0.899048
cg22442407	-0.00847497	0.0129419	0.5141	0.00336079	0.00730953	0.646691	0.0140144	0.010529	0.186266
cg22442454	-0.00704867	0.00544892	0.198848	0.00359989	0.00307753	0.244945	0.00384942	0.00443301	0.387322
cg22442500	-0.00279597	0.0421085	0.947195	-0.0099857	0.0237827	0.675498	-0.0203558	0.0342577	0.553749
cg22442530	-0.0101886	0.012101	0.401857	0.00649958	0.00683459	0.343953	0.00468443	0.00984486	0.635258
cg22442557	-0.0123583	0.0533395	0.81726	0.0204461	0.0301259	0.498935	0.0151896	0.0433948	0.727065
cg22442617	0.00743112	0.0476442	0.876377	0.0102224	0.0269092	0.704853	0.00840986	0.0387613	0.828686
cg22442632	4.91022e-05	0.013306	0.997063	0.00411456	0.00751517	0.58528	-0.00244739	0.0108252	0.821608
cg22442686	0.0035223	0.00973517	0.718271	0.000181067	0.00549838	0.973797	-0.00387903	0.00792011	0.625391
cg22442730	-0.00189054	0.0151903	0.901208	0.0092567	0.00857941	0.283262	0.00105348	0.0123582	0.93224
cg22442732	-0.0454115	0.0322281	0.161981	0.0133494	0.0182023	0.46507	0.0377297	0.0262194	0.153336
cg22442824	-0.0151309	0.0119198	0.207309	0.00327841	0.00673226	0.627366	0.00372512	0.00969745	0.701711
cg22442841	0.00449659	0.00799074	0.574907	-0.00389065	0.00451313	0.390752	-0.00243523	0.00650092	0.708769
cg22442853	0.00213777	0.028073	0.939455	-0.00659618	0.0158555	0.678306	-0.00464257	0.022839	0.839342
cg22442883	0.0204917	0.0431318	0.635777	0.00197876	0.0243607	0.935427	0.00204483	0.0350902	0.953649
cg22442895	0.0234547	0.0155768	0.135349	-0.00882083	0.0087977	0.318509	-0.0122952	0.0126726	0.334325
cg22442897	0.0916317	0.0435543	0.0379516	-0.0405627	0.0245993	0.102363	-0.0702226	0.0354339	0.0503038
cg22442901	0.0287267	0.036519	0.4334	-0.000418957	0.0206257	0.983836	-0.00608864	0.0297103	0.838049
cg22442910	0.00376127	0.00391915	0.33956	-0.0061317	0.00221352	0.00670407	-0.00221353	0.00318845	0.489178
cg22443015	0.00557009	0.00846376	0.51201	-0.00706957	0.00478029	0.142374	-0.00397608	0.00688575	0.564969
cg22443054	-0.0121169	0.0183014	0.509478	0.0135326	0.0103365	0.193528	0.00562568	0.0148892	0.706369
cg22443057	0.0347011	0.0348859	0.322331	0.00944432	0.0197034	0.632776	-0.0218517	0.0283817	0.443197
cg22443100	0.000797733	0.0111003	0.942855	0.0038432	0.00626939	0.54129	-0.00183988	0.00903072	0.838983
cg22443102	0.00327398	0.011023	0.767085	-0.00600642	0.00622574	0.337034	-0.00181783	0.00896784	0.839785
cg22443172	-0.0399884	0.0201548	0.0500454	0.025425	0.0113833	0.027788	0.0226468	0.0163971	0.170374
cg22443212	-0.00900525	0.0482661	0.852379	-0.0351105	0.0272604	0.200791	0.0238663	0.0392672	0.54473
cg22443219	0.00390939	0.00476899	0.414346	-0.000772229	0.0026935	0.774947	8.59136e-05	0.00387984	0.982378
cg22443229	0.0108401	0.0175711	0.538714	0.00712314	0.0099241	0.474612	-0.00740001	0.0142951	0.605862
cg22443246	-0.00381382	0.00917404	0.678524	0.0063465	0.00518145	0.223568	0.00314411	0.0074636	0.674488
cg22443249	-0.000834561	0.0105307	0.936995	-0.00245529	0.00594768	0.680644	-0.00508195	0.00856731	0.554428
cg22443256	-0.00875319	0.0156619	0.577515	0.00461755	0.00884574	0.602843	0.0124111	0.0127418	0.332434
cg22443293	0.00913827	0.0149197	0.541627	-0.00466199	0.00842655	0.581352	-0.0104119	0.012138	0.3931
cg22443330	0.0130822	0.0113979	0.253856	-0.00920041	0.00643749	0.156129	-0.00369158	0.00927285	0.691417
cg22443345	0.0239209	0.0328573	0.468335	-0.0255621	0.0185576	0.171513	-0.0255442	0.0267313	0.341628
cg22443404	0.00303745	0.00469364	0.519053	0.00229283	0.00265095	0.389201	-0.00477963	0.00381855	0.213663
cg22443422	-0.00019108	0.00909688	0.983284	0.00701067	0.00513787	0.175533	-0.00313217	0.00740083	0.673063
cg22443490	-0.00508186	0.00579713	0.382839	0.00170639	0.00327419	0.603428	0.00419167	0.00471629	0.376306
cg22443530	0.00271468	0.0134133	0.840033	0.000754362	0.00757574	0.920884	-0.00224312	0.0109124	0.837564
cg22443541	-0.0105984	0.0205312	0.606871	0.000311976	0.0115959	0.978591	0.00892767	0.0167033	0.594217
cg22443651	0.00293413	0.0108048	0.786532	0.00770909	0.00610248	0.209488	-0.00507391	0.00879029	0.565116
cg22443696	-0.004076	0.0162202	0.802115	-0.000405811	0.00916108	0.964758	-0.0103825	0.013196	0.433306
cg22443712	-0.00148596	0.0188322	0.937269	-0.000717331	0.0106363	0.946368	0.00802189	0.015321	0.601748
cg22443762	-0.019557	0.0189539	0.304698	0.0183391	0.0107051	0.0898521	0.0166383	0.0154201	0.283237
cg22443839	0.0382159	0.0324537	0.241827	-0.0138074	0.0183297	0.453087	-0.0228581	0.026403	0.388747
cg22443921	-2.81056e-05	0.0191637	0.998833	0.00504025	0.0108236	0.642483	-0.00681268	0.0155908	0.663095
cg22443928	-0.011967	0.0199726	0.550443	0.00839659	0.0112805	0.458447	0.0109515	0.0162489	0.501907
cg22443940	-0.0427011	0.0355786	0.232958	-0.0021678	0.0200946	0.914312	0.0278576	0.0289452	0.338204
cg22443944	0.0190425	0.0212581	0.372567	0.00329013	0.0120065	0.784638	-0.0232391	0.0172947	0.182143
cg22443975	-0.0319835	0.0236263	0.178939	0.0177946	0.013344	0.18545	0.0202984	0.0192213	0.293549
cg22443982	0.00267098	0.00500108	0.594494	-0.000852104	0.00282458	0.76354	-0.00281034	0.00406866	0.49137
cg22444102	0.0262873	0.042156	0.534357	-0.00407441	0.0238095	0.864478	-0.00254816	0.0342963	0.940924
cg22444105	0.00459755	0.00599824	0.445231	-0.00357572	0.00338778	0.293802	-0.00161348	0.00487991	0.741625
cg22444116	0.0325295	0.0406507	0.425519	0.0111107	0.0229593	0.629516	-0.0250853	0.0330717	0.449964
cg22444124	-0.00209867	0.0176367	0.905523	-0.0046197	0.00996114	0.643839	0.00350561	0.0143485	0.807495
cg22444231	0.00204799	0.0104127	0.844485	0.00144005	0.00588107	0.807076	0.00170018	0.00847136	0.841351
cg22444338	0.0241832	0.0338592	0.476785	-0.00172608	0.0191235	0.928265	-0.0191936	0.0275464	0.487595
cg22444358	-0.00615583	0.0182502	0.736611	-0.0100715	0.0103076	0.33093	0.0097323	0.0148476	0.513694
cg22444445	-0.010929	0.0225402	0.628854	0.00158815	0.0127306	0.900977	-0.00329592	0.0183377	0.857732
cg22444507	0.000717784	0.00233451	0.759141	-0.000665779	0.00131852	0.614732	-0.00062744	0.00189926	0.741833
cg22444512	0.00994354	0.010515	0.346651	-0.00226039	0.00593881	0.704315	-0.00640929	0.00855453	0.455515
cg22444562	-0.112273	0.117509	0.341702	-0.0228	0.0663684	0.731931	0.149813	0.0956	0.120318
cg22444563	0.000784971	0.0225409	0.972291	0.00518727	0.012731	0.684564	0.00723724	0.0183383	0.693957
cg22444584	-0.00370155	0.0295174	0.900462	-0.00216354	0.0166713	0.897009	-0.00190445	0.024014	0.936951
cg22444610	0.00552469	0.00844788	0.51466	-0.00708651	0.00477132	0.140693	-0.000797286	0.00687283	0.907886
cg22444720	-0.0133107	0.0290472	0.647791	-0.00664859	0.0164057	0.686169	0.00162681	0.0236315	0.945257
cg22444736	0.0166295	0.0190651	0.385206	-0.00117224	0.0107679	0.913533	-0.00740048	0.0155106	0.634336
cg22444773	-0.00595644	0.0197824	0.763978	-0.00712664	0.011173	0.525063	0.0123094	0.0160941	0.446207
cg22444850	-0.00329231	0.0169227	0.846148	-0.000868025	0.00955784	0.927822	0.0123185	0.0137675	0.373113
cg22444911	0.0203713	0.0150696	0.179546	-0.0234931	0.00851122	0.00689465	-0.0184059	0.01226	0.136492
cg22444983	0.000759778	0.014124	0.957209	-0.000121252	0.00797718	0.987904	0.00434812	0.0114907	0.705949
cg22445008	0.0173429	0.025897	0.504632	0.000923034	0.0146265	0.94981	-0.0138438	0.0210687	0.51267
cg22445033	-0.014136	0.0184497	0.445405	0.00759864	0.0104203	0.46761	0.0124811	0.0150099	0.407697
cg22445149	-0.026028	0.0206617	0.210761	0.0253272	0.0116696	0.0323961	0.0276498	0.0168095	0.103196
cg22445183	0.0232321	0.0220218	0.294038	-0.00969602	0.0124378	0.437528	-0.0170558	0.017916	0.343446
cg22445217	-0.0304124	0.024439	0.216312	0.00463097	0.013803	0.737963	0.0163489	0.0198825	0.412916
cg22445256	-0.00244763	0.00468405	0.602469	-0.00257468	0.00264553	0.332839	0.00226413	0.00381074	0.553784
cg22445261	0.0122816	0.00821141	0.137952	-0.00927616	0.00463777	0.048253	-0.00445117	0.00668045	0.506786
cg22445264	0.0286054	0.0291326	0.328566	-0.00504501	0.016454	0.759788	-0.00685792	0.023701	0.772924
cg22445328	0.0168257	0.058236	0.773251	0.0117775	0.0328914	0.72106	-0.00284652	0.0473783	0.952214
cg22445346	-0.0064401	0.0193291	0.739709	0.00287173	0.010917	0.793063	0.00737724	0.0157253	0.640018
cg22445424	-0.0522681	0.0345434	0.133469	0.0237273	0.0195099	0.226844	0.0259863	0.028103	0.357403
cg22445447	-0.0358208	0.0224861	0.114376	0.0233636	0.0127	0.0688468	0.0222781	0.0182937	0.226223
cg22445544	-0.0352086	0.0203783	0.0871833	0.0153376	0.0115096	0.185755	0.015683	0.0165789	0.346495
cg22445586	-0.0258115	0.0192448	0.182948	0.0152127	0.0108694	0.164792	0.0230682	0.0156567	0.143855
cg22445601	0.00932582	0.0166347	0.576333	-2.30707e-06	0.0093952	0.999805	0.00200171	0.0135333	0.882718
cg22445705	0.0225075	0.013219	0.0918029	0.00239596	0.00746606	0.748959	-0.0140189	0.0107544	0.195443
cg22445712	-0.0040501	0.0186366	0.828411	0.0162959	0.0105259	0.124804	0.00172924	0.015162	0.90943
cg22445742	-0.016237	0.0292636	0.580261	0.0281542	0.0165279	0.0916572	0.0303713	0.0238076	0.205078
cg22445914	0.0112348	0.010258	0.276102	-0.0104298	0.00579366	0.0749032	-0.00588269	0.00834545	0.482546
cg22445920	-0.0145398	0.0109527	0.187423	0.00503463	0.00618602	0.417691	0.00809933	0.00891063	0.365605
cg22445934	-0.0183512	0.0173705	0.293357	0.0142649	0.00981077	0.14914	0.0146002	0.0141319	0.304082
cg22445940	-0.00446444	0.0103338	0.666675	-0.00251861	0.0058365	0.667032	0.00491049	0.00840716	0.560505
cg22445942	0.0230614	0.0185107	0.215792	-0.0177371	0.0104547	0.0929539	-0.00668471	0.0150595	0.658103
cg22445992	0.00775009	0.00856531	0.367778	-0.000288131	0.00483764	0.952627	-0.0089738	0.00696836	0.200851
cg22446000	0.018208	0.0160882	0.260496	-0.00157527	0.00908652	0.862723	-0.0118639	0.0130886	0.366933
cg22446139	0.00483227	0.0306495	0.875047	-0.000681673	0.0173107	0.968669	0.012151	0.0249351	0.627132
cg22446177	-0.0129618	0.0250085	0.60542	0.0143636	0.0141247	0.311696	0.000544752	0.0203458	0.978694
cg22446184	-0.0486467	0.0249969	0.0545056	0.0299075	0.0141181	0.0366725	0.0341648	0.0203364	0.096146
cg22446206	0.014315	0.0237471	0.548027	0.0079022	0.0134122	0.557097	0.00702913	0.0193196	0.716766
cg22446208	0.0260953	0.021487	0.227486	0.000538931	0.0121358	0.964669	-0.0148269	0.0174809	0.398406
cg22446264	0.0640835	0.0230779	0.00657706	-0.0251947	0.0130343	0.056128	-0.037851	0.0187752	0.0465356
cg22446331	-0.00397004	0.00636066	0.533976	0.00356441	0.00359247	0.323549	-0.00110163	0.00517476	0.831859
cg22446399	-0.00721075	0.014115	0.610601	0.00534636	0.0079721	0.504032	0.0119212	0.0114834	0.301767
cg22446445	-0.00463252	0.0152028	0.761229	-0.00727811	0.00858647	0.398712	0.00915316	0.0123683	0.46104
cg22446491	0.00157083	0.0352957	0.964593	0.00633946	0.0199349	0.751155	0.00701533	0.0287151	0.807503
cg22446528	0.00480388	0.0142593	0.736917	-0.00283918	0.00805359	0.725193	-0.0076472	0.0116008	0.511315
cg22446538	0.00131995	0.0237325	0.955759	0.0112235	0.013404	0.404447	-0.00846582	0.0193077	0.662012
cg22446618	0.00862559	0.0105939	0.417503	0.00392344	0.00598339	0.51354	-0.00753753	0.00861875	0.383957
cg22446630	0.00199044	0.0149752	0.894533	-0.00641516	0.00845794	0.449985	-0.00541389	0.0121832	0.657752
cg22446709	-0.00627247	0.0151658	0.680076	0.00464588	0.00856558	0.588782	0.00140391	0.0123383	0.909641
cg22446725	-0.0556656	0.0344859	0.109709	0.025622	0.0194775	0.191421	0.0349944	0.0280562	0.215262
cg22446777	-0.00306364	0.0152478	0.841175	0.00268315	0.00861188	0.756034	0.0139871	0.0124049	0.262268
cg22446784	0.0848443	0.0652125	0.196294	-0.0310068	0.0368317	0.401921	-0.0561733	0.0530541	0.292297
cg22447106	0.0673797	0.0383151	0.0817722	-0.0197837	0.0216402	0.362849	-0.0342575	0.0311715	0.274461
cg22447256	-0.00470668	0.0230286	0.838477	0.011249	0.0130065	0.389218	-0.00130339	0.0187351	0.944678
cg22447316	-0.00651124	0.0201397	0.747154	-0.000997291	0.0113748	0.930314	0.00159369	0.0163848	0.922714
cg22447380	0.00921512	0.0123252	0.456453	-0.00350486	0.00696122	0.615754	-0.0118277	0.0100273	0.241033
cg22447396	0.0139192	0.00971555	0.155134	-0.00617799	0.0054873	0.26297	-0.0197816	0.00790415	0.0139801
cg22447416	0.00228882	0.0173524	0.895332	-0.0025782	0.00980056	0.793052	0.00229666	0.0141172	0.871101
cg22447489	-0.0152415	0.0176889	0.390988	0.0101714	0.00999063	0.311141	-0.00225675	0.014391	0.875712
cg22447508	0.00346646	0.0293513	0.906228	-0.00463447	0.0165775	0.780401	-0.0260001	0.0238789	0.278898
cg22447511	-0.000796211	0.0103936	0.939093	0.00173932	0.00587024	0.767632	-0.000144174	0.00845577	0.986431
cg22447526	-0.0022692	0.00423302	0.593123	0.000415511	0.00239079	0.862384	-6.51316e-05	0.0034438	0.984949
cg22447539	0.00192525	0.00826904	0.816382	-0.000979033	0.00467031	0.834392	9.33035e-05	0.00672733	0.988962
cg22447637	-0.0210239	0.0247398	0.397507	0.014363	0.0139729	0.306519	0.0181794	0.0201272	0.368621
cg22447679	-0.0336627	0.0283258	0.237543	0.00217638	0.0159983	0.89207	0.0142204	0.0230446	0.538612
cg22447778	-0.00673871	0.0184643	0.715929	0.00345533	0.0104286	0.7411	0.00501524	0.0150218	0.739195
cg22447781	-0.00709457	0.0170974	0.679086	-0.00890238	0.00965655	0.358845	-0.00284689	0.0139097	0.838255
cg22447799	-0.0160265	0.0168541	0.343995	-0.00150313	0.00951909	0.874855	0.00964022	0.0137117	0.483683
cg22447820	0.0271449	0.0142265	0.0593108	-0.00977168	0.00803503	0.226855	-0.0186171	0.011574	0.110938
cg22447839	0.000241724	0.00378559	0.949217	0.00238349	0.00213808	0.267673	-0.000842369	0.00307979	0.785033
cg22447871	0.0200863	0.0134234	0.137772	-0.0145033	0.00758147	0.0586681	-0.00423374	0.0109207	0.699094
cg22447952	-0.0345312	0.0280426	0.221126	0.0105888	0.0158383	0.505351	0.0204876	0.0228143	0.371377
cg22447954	0.00215608	0.0182429	0.906161	0.00775063	0.0103035	0.453714	0.0106686	0.0148416	0.473956
cg22447989	-0.0596197	0.0390387	0.129934	-0.0021587	0.0220489	0.922207	0.0459612	0.0317602	0.151051
cg22447993	0.00358115	0.00496925	0.472834	-0.00078566	0.00280661	0.78012	-0.00282789	0.00404277	0.485902
cg22448068	-0.0245262	0.0146754	0.0978631	0.00442142	0.00828859	0.594941	0.0244165	0.0119393	0.0435294
cg22448084	0.0289324	0.027627	0.297561	-0.00375702	0.0156036	0.810229	-0.012699	0.0224762	0.573365
cg22448090	-0.0427233	0.0229666	0.0658517	0.0253239	0.0129715	0.0537588	0.0283261	0.0186847	0.132736
cg22448179	0.0161997	0.0491043	0.742177	0.00225582	0.0277339	0.935339	0.00129629	0.0399491	0.97418
cg22448228	-0.01384	0.0110553	0.213592	0.00747039	0.00624399	0.234422	0.0177643	0.00899412	0.0510702
cg22448232	0.00633906	0.0567187	0.91124	0.0173315	0.0320344	0.589716	-0.000567299	0.0461439	0.990216
cg22448273	0.00442569	0.00796893	0.579909	-0.00196714	0.00450082	0.663028	0.000782789	0.00648318	0.904143
cg22448292	0.0028577	0.00894488	0.750044	-0.0112701	0.00505203	0.0279743	-0.00030127	0.00727717	0.967062
cg22448304	-0.00663833	0.0176296	0.707326	-0.0100891	0.00995711	0.313432	0.0106453	0.0143427	0.459736
cg22448360	0.00467367	0.00581292	0.423334	0.000318932	0.00328311	0.922811	-0.00343346	0.00472914	0.469556
cg22448392	-0.0314716	0.0138155	0.024899	0.00779111	0.00780293	0.320503	0.0304801	0.0112397	0.00790315
cg22448397	-0.00759743	0.0095743	0.42939	-0.00107828	0.00540752	0.84236	0.00441287	0.00778924	0.572326
cg22448433	-0.000154578	0.00318807	0.961427	0.00140813	0.00180061	0.436083	-0.000678195	0.00259368	0.794271
cg22448588	0.0224335	0.0221455	0.313553	-0.00545245	0.0125077	0.663847	-0.0104343	0.0180166	0.563818
cg22448601	0.0114733	0.00674935	0.0923199	-0.00278054	0.003812	0.467487	-0.00881235	0.00549098	0.111739
cg22448677	0.00287305	0.00331692	0.388507	-0.0011667	0.00187338	0.534877	0.000694876	0.00269851	0.79733
cg22448679	0.00892757	0.0114597	0.437834	-0.0013034	0.00647241	0.840821	-0.0118224	0.00932315	0.207777
cg22448708	-0.0030732	0.0155772	0.84401	-0.00986559	0.00879794	0.264878	0.00707605	0.0126729	0.577873
cg22448874	0.00558016	0.0176695	0.752821	0.00419407	0.00997967	0.675215	0.00426822	0.0143752	0.767159
cg22448889	-0.00520423	0.00796875	0.515234	-0.00232176	0.00450071	0.607111	0.00288367	0.00648303	0.657443
cg22448930	-0.00683521	0.00826637	0.410319	0.0026139	0.0046688	0.576849	0.00414604	0.00672516	0.538996
cg22449032	-0.00360471	0.0113295	0.751033	0.0046437	0.00639885	0.469747	0.00455357	0.00921719	0.622391
cg22449085	-0.0317033	0.0230371	0.171902	0.00752247	0.0130113	0.564489	0.0268696	0.018742	0.154854
cg22449099	0.049643	0.0259825	0.0589748	-0.011181	0.0146748	0.447937	-0.0343039	0.0211383	0.107837
cg22449107	0.00433222	0.00399135	0.280407	-0.00143793	0.0022543	0.525052	-0.00250543	0.00324719	0.442226
cg22449114	-0.0189344	0.0122971	0.126847	0.0162836	0.00694536	0.0210683	0.0140534	0.0100044	0.163266
cg22449295	-0.000473123	0.00307628	0.878086	-0.000963027	0.00173747	0.580656	0.00051877	0.00250273	0.83622
cg22449297	0.000976954	0.00941276	0.917548	0.00126058	0.00531628	0.813061	0.000196833	0.00765782	0.979546
cg22449302	0.00280377	0.00393646	0.477999	-0.00126913	0.0022233	0.569421	-0.002273	0.00320254	0.479545
cg22449330	0.023894	0.019263	0.217785	-0.0176811	0.0108797	0.107342	-0.00260617	0.0156715	0.868264
cg22449337	-0.00463535	0.0348618	0.894495	-0.00068825	0.0196898	0.972187	0.00996374	0.028362	0.726113
cg22449370	0.0111652	0.0326518	0.733124	-0.00667931	0.0184416	0.717992	0.00931389	0.0265641	0.726627
cg22449462	0.0148957	0.0128602	0.249565	-0.0111634	0.00726339	0.12753	-0.0101209	0.0104625	0.335753
cg22449583	-0.020923	0.0184401	0.259292	0.0244112	0.0104149	0.0211039	0.0187347	0.0150021	0.214711
cg22449592	-0.0160137	0.0134821	0.237796	-0.00150176	0.00761465	0.844064	0.00982202	0.0109685	0.372727
cg22449686	0.0116992	0.0104896	0.267444	-0.0059085	0.00592449	0.321074	-0.0158434	0.00853391	0.0663834
cg22449691	-0.0283528	0.015157	0.0643845	0.0112596	0.00856062	0.191485	0.025835	0.0123311	0.0387401
cg22449698	-0.0066004	0.00719216	0.361017	0.00486026	0.0040621	0.234392	0.00582333	0.00585123	0.322075
cg22449745	-0.0255741	0.0171391	0.138872	0.0122685	0.00968007	0.208016	0.0064071	0.0139436	0.646893
cg22449749	0.00119764	0.00342967	0.727688	0.00127481	0.00193706	0.512007	-0.00106368	0.00279023	0.703869
cg22449795	0.00208629	0.00318481	0.513954	-0.000246272	0.00179877	0.891382	-0.00113284	0.00259102	0.662916
cg22449811	0.0155917	0.0449252	0.729291	-0.0251224	0.0253736	0.324562	-0.0200441	0.0365492	0.584655
cg22449854	-0.00597699	0.0122515	0.626741	-0.0075475	0.00691961	0.278062	0.00370596	0.00996732	0.710836
cg22449863	-0.0137505	0.018639	0.462442	-0.0018304	0.0105272	0.862324	0.0240262	0.0151638	0.116315
cg22449896	0.00892838	0.0105473	0.399331	0.0024931	0.00595705	0.676489	-0.0145759	0.00858081	0.0925551
cg22449901	0.0144779	0.0101401	0.156529	-0.00506998	0.00572706	0.37818	-0.00614828	0.00824951	0.45788
cg22449912	-0.0200717	0.0245601	0.415768	0.0167009	0.0138714	0.231497	0.017057	0.019981	0.395375
cg22449918	0.0173143	0.0140459	0.220639	-0.021183	0.00793306	0.00887518	-0.00523195	0.0114271	0.648072
cg22449980	0.00264674	0.0128991	0.837851	-0.00450162	0.00728537	0.538076	0.00962256	0.0104942	0.361424
cg22450045	0.00371093	0.0123452	0.76436	-0.00165627	0.00697253	0.812732	0.000798203	0.0100436	0.936818
cg22450120	0.0117594	0.041091	0.775345	-0.0124851	0.023208	0.591821	-0.0262335	0.0334299	0.434503
cg22450138	-0.0316274	0.0171649	0.0684166	0.0113079	0.00969466	0.24628	0.0244349	0.0139646	0.0832877
cg22450146	-0.00208401	0.00214152	0.332877	0.000672498	0.00120952	0.579475	0.00171263	0.00174225	0.328027
cg22450158	0.00218847	0.00394843	0.580662	-0.000849264	0.00223006	0.704157	-0.00228762	0.00321227	0.478064
cg22450197	0.00822841	0.0130423	0.529574	0.00310786	0.00736624	0.674018	-0.0125167	0.0106107	0.241
cg22450298	-0.0132825	0.0180962	0.464707	0.00059341	0.0102207	0.953819	0.00895446	0.0147223	0.544447
cg22450342	0.000694634	0.0225848	0.975526	-0.000181716	0.0127558	0.988663	0.00541508	0.018374	0.768836
cg22450406	-0.0188736	0.0228297	0.410409	0.0144269	0.0128941	0.265928	0.0267276	0.0185733	0.153328
cg22450460	0.000974964	0.00404972	0.810253	-5.85538e-05	0.00228726	0.979628	-0.000121837	0.00329468	0.970576
cg22450501	0.00184344	0.00824966	0.823646	-0.00210602	0.00465937	0.652271	-0.00350679	0.00671156	0.602501
cg22450531	-0.0155106	0.0216889	0.476223	0.000293906	0.0122498	0.980907	0.00641164	0.0176452	0.717115
cg22450574	-0.0402984	0.021896	0.0687292	0.00117317	0.0123668	0.924616	0.0172149	0.0178136	0.33623
cg22450596	0.00438861	0.0154836	0.777441	0.00302556	0.00874507	0.730105	-0.00466153	0.0125968	0.712139
cg22450662	0.00515993	0.0129976	0.692238	-0.00260598	0.00734099	0.72336	-0.0104253	0.0105743	0.326603
cg22450693	-0.00179264	0.00319522	0.576052	-5.07823e-05	0.00180465	0.977608	0.000953978	0.00259949	0.714421
cg22450733	0.00458837	0.00769316	0.552269	-0.00272999	0.00434506	0.531271	-0.0052337	0.00625882	0.40507
cg22450836	-0.00738431	0.00912861	0.420521	-0.00341803	0.0051558	0.50892	0.00153323	0.00742665	0.836868
cg22450878	0.0144603	0.0225442	0.522746	-0.00807182	0.0127329	0.527599	-0.00400752	0.018341	0.827493
cg22450923	-0.00649325	0.00425508	0.130231	0.0033775	0.00240325	0.163068	0.00144358	0.00346175	0.677584
cg22450927	-0.00960422	0.0149777	0.522867	0.016449	0.00845932	0.0547039	-0.00329708	0.0121852	0.787283
cg22450933	0.00615924	0.0179975	0.732913	0.00968476	0.0101649	0.343054	-0.00560108	0.014642	0.702893
cg22450968	-0.0131062	0.0120268	0.278496	0.0121327	0.00679267	0.0771682	0.00413264	0.00978448	0.673682
cg22450974	0.000203797	0.0152114	0.989338	-0.00791167	0.00859135	0.35937	0.00110884	0.0123754	0.928788
cg22450983	0.0370728	0.0180488	0.0426356	-0.0301866	0.0101939	0.00384388	-0.0230186	0.0146838	0.120192
cg22450985	-0.00153363	0.00309383	0.621213	-0.00129802	0.00174738	0.459356	0.00376406	0.00251701	0.13801
cg22450991	-0.00747697	0.0386639	0.847059	-0.00276649	0.0218372	0.899448	-0.0039679	0.0314553	0.899876
cg22451063	0.0367882	0.020284	0.0727906	-0.018671	0.0114563	0.106362	-0.0229643	0.0165022	0.167196
cg22451067	0.0176898	0.0385069	0.646969	0.00598808	0.0217485	0.78364	-0.0101108	0.0313276	0.747577
cg22451134	0.00205518	0.0234962	0.930477	-0.00049433	0.0132705	0.970361	-0.00751132	0.0191155	0.695214
cg22451140	0.0076615	0.0117703	0.516622	-0.00737035	0.0066478	0.270278	0.00202977	0.00957579	0.832572
cg22451149	-0.0151468	0.0151106	0.318622	-0.00352662	0.00853441	0.680345	0.0082293	0.0122933	0.504807
cg22451182	-0.000620967	0.00348009	0.858751	-0.00197595	0.00196554	0.317229	-0.00107474	0.00283126	0.705065
cg22451184	-0.00401454	0.00722609	0.579776	0.00881031	0.00408126	0.0333134	-0.00244105	0.00587883	0.678884
cg22451185	0.0220874	0.0126637	0.0842687	-0.0106595	0.00715242	0.13935	-0.0171391	0.0103027	0.0993947
cg22451189	0.000275992	0.00276183	0.920603	-0.00221722	0.00155987	0.158371	0.00080671	0.00224691	0.720344
cg22451233	0.00560062	0.00830343	0.501585	-0.00113109	0.00468974	0.809917	-0.00675312	0.00675531	0.319929
cg22451265	0.0181409	0.0146945	0.219956	-0.0157841	0.0082994	0.0601287	-0.00430491	0.0119548	0.719549
cg22451300	0.0659203	0.0400717	0.103161	-0.00603619	0.0226323	0.790255	-0.0412288	0.0326006	0.208991
cg22451356	0.0107278	0.0115247	0.354221	-0.00688033	0.00650912	0.293097	-0.00821146	0.00937604	0.383284
cg22451358	-0.0348123	0.0466954	0.457743	-0.00151197	0.0263734	0.9544	0.0128709	0.0379894	0.735483
cg22451408	-0.0128567	0.0467616	0.78394	-0.0165506	0.0264108	0.532339	-0.0105699	0.0380433	0.781721
cg22451412	-0.00859315	0.0332402	0.79655	-0.00535001	0.0187739	0.776268	-0.00655184	0.0270428	0.809072
cg22451479	0.00380282	0.0506676	0.940324	0.0206579	0.0286168	0.472087	-0.00992392	0.041221	0.810252
cg22451534	0.0688019	0.028622	0.0181053	-0.025172	0.0161656	0.122662	-0.0525829	0.0232856	0.0261528
cg22451632	0.0102075	0.0131777	0.44044	0.00158723	0.00744272	0.831568	-0.0078081	0.0107208	0.46816
cg22451641	-0.0267949	0.0154167	0.0853437	0.00896413	0.00870726	0.305779	0.017197	0.0125423	0.17347
cg22451657	-0.019455	0.0345627	0.574794	0.0191298	0.0195208	0.329515	-0.00197238	0.0281187	0.944221
cg22451782	-0.0404062	0.0360714	0.265378	0.0179365	0.020373	0.380794	0.0444791	0.0293462	0.132821
cg22451887	-0.0123738	0.0100593	0.221611	0.00320125	0.00568147	0.574413	0.01001	0.00818385	0.22421
cg22451910	-0.00359959	0.0171985	0.834651	-0.00256717	0.00971363	0.792115	-0.00393811	0.013992	0.778955
cg22451923	0.0283385	0.0443858	0.524664	-0.0161308	0.0250689	0.521429	-0.00904379	0.0361103	0.802765
cg22451926	0.0111475	0.011872	0.350055	-0.00024645	0.00670527	0.970755	-0.0156338	0.00965858	0.108738
cg22452009	-0.00223448	0.00777357	0.774378	0.00143429	0.00439047	0.744606	0.000859053	0.00632424	0.89223
cg22452122	-0.000473761	0.0189283	0.980083	-0.00919613	0.0106906	0.391775	-0.00651714	0.0153993	0.673068
cg22452230	0.0103342	0.0202945	0.611747	-0.00602568	0.0114622	0.600285	-0.0122113	0.0165107	0.461311
cg22452236	0.0129708	0.0053301	0.0167655	-0.00652108	0.00301042	0.0327235	-0.00864775	0.00433634	0.0489031
cg22452298	-0.0183909	0.0106606	0.0876572	0.0153926	0.00602108	0.0121095	0.0100409	0.00867304	0.249795
cg22452343	0.00537026	0.0248873	0.829605	0.00237202	0.0140562	0.866339	-0.00859515	0.0202473	0.672125
cg22452351	-0.0508209	0.0402982	0.210259	0.0158638	0.0227602	0.487456	0.034797	0.0327849	0.291129
cg22452520	0.00633252	0.00784984	0.421789	-0.00257365	0.00443355	0.562915	-0.0025541	0.00638629	0.690075
cg22452578	-0.00682112	0.0137443	0.620803	0.0233652	0.00776271	0.00332254	-0.000954412	0.0111818	0.932154
cg22452581	0.000770449	0.00600543	0.898181	-0.00312854	0.00339184	0.358599	-0.000346094	0.00488576	0.943672
cg22452650	-0.00861667	0.0124838	0.491682	0.00388686	0.00705079	0.582706	0.00277291	0.0101563	0.785409
cg22452682	0.0115553	0.0100782	0.254353	-0.00441756	0.00569213	0.439569	-0.00681096	0.0081992	0.40817
cg22452704	0.0100888	0.0191072	0.598685	-0.00487725	0.0107917	0.652307	-0.0176848	0.0155448	0.258034
cg22452755	-0.0111069	0.0158272	0.484492	0.0040305	0.00893912	0.65307	-0.000111168	0.0128763	0.993129
cg22452809	0.00200237	0.00981275	0.838732	0.00782147	0.0055422	0.161335	-0.00679437	0.00798323	0.396799
cg22452837	-0.00926154	0.0577219	0.872856	-0.013174	0.032601	0.687022	-0.0288602	0.04696	0.540263
cg22452899	-0.0105795	0.0109905	0.338114	-0.00205171	0.00620736	0.741706	0.00354945	0.00894137	0.692253
cg22453020	0.00544573	0.00358391	0.131857	-0.000786065	0.00202417	0.698608	-0.00308554	0.00291571	0.292544
cg22453033	-0.00600091	0.00968458	0.536936	-0.00169655	0.0054698	0.757093	0.00646919	0.00787895	0.413598
cg22453039	0.0129988	0.0108135	0.232224	-0.0106536	0.00610742	0.0842307	-0.00604674	0.0087974	0.493497
cg22453067	0.00157771	0.0238454	0.947382	-0.0149609	0.0134678	0.269344	-0.00758758	0.0193996	0.696558
cg22453113	0.0052542	0.0126825	0.679568	-0.00217673	0.00716299	0.76186	-0.0140435	0.0103179	0.176608
cg22453183	-0.0231913	0.0429246	0.590229	0.0132296	0.0242436	0.586515	0.0222755	0.0349216	0.525045
cg22453284	-0.0360126	0.0201754	0.0773594	0.0024667	0.011395	0.82907	0.0249902	0.0164138	0.131103
cg22453302	0.010437	0.00999064	0.29874	-0.00422824	0.00564267	0.455451	-0.00640936	0.00812795	0.432274
cg22453313	-0.0418646	0.0200976	0.0398482	0.00985975	0.011351	0.387175	0.0255581	0.0163505	0.121244
cg22453342	0.00361268	0.00746301	0.62941	-0.000463116	0.00421507	0.912736	-0.00140914	0.00607158	0.816954
cg22453403	-0.0122855	0.0124273	0.3253	0.00496872	0.00701889	0.480684	0.00743762	0.0101103	0.463704
cg22453435	-0.00697984	0.00518784	0.181594	-0.00149313	0.00293007	0.611485	-0.000448167	0.00422061	0.915652
cg22453488	-0.0150296	0.0320005	0.639636	-0.00477761	0.0180737	0.792073	-0.00381719	0.0260342	0.883732
cg22453529	-0.0366483	0.0263782	0.167878	0.00783856	0.0148983	0.599981	0.0172679	0.0214602	0.422971
cg22453629	-0.00489247	0.0244337	0.841712	-0.00453423	0.0138	0.743184	-0.00685637	0.0198782	0.730894
cg22453634	-0.00581021	0.00914744	0.526795	0.0035487	0.00516643	0.493783	0.00468164	0.00744196	0.530756
cg22453656	-0.0026518	0.0107757	0.806128	-0.0110374	0.00608609	0.0728079	0.00817277	0.00876668	0.353496
cg22453744	0.00024279	0.00289888	0.933424	8.66559e-05	0.00163728	0.957898	-0.0019616	0.00235841	0.407574
cg22453791	-0.019524	0.0148662	0.192144	0.00692081	0.00839638	0.411793	0.0158969	0.0120945	0.191785
cg22453818	-0.0115758	0.00855194	0.178983	0.00351758	0.0048301	0.46819	0.0101892	0.00695749	0.146259
cg22453880	-0.0155765	0.0227171	0.494537	-0.0111623	0.0128305	0.386435	0.00725538	0.0184816	0.695488
cg22453911	-0.0015301	0.0113081	0.892644	0.0100224	0.00638675	0.119813	0.00297123	0.00919976	0.747408
cg22454005	-0.0579138	0.0205822	0.0059173	0.0139866	0.0116247	0.231806	0.0368271	0.0167448	0.0302065
cg22454011	0.00785855	0.00768868	0.309253	-2.09166e-05	0.00434253	0.996167	-0.00135497	0.00625518	0.828958
cg22454020	0.0211184	0.0525053	0.688401	0.00631811	0.0296547	0.831726	-0.0135475	0.042716	0.751803
cg22454022	-0.0298928	0.0300957	0.323031	-0.000392101	0.0169979	0.981643	0.0121155	0.0244846	0.621833
cg22454053	0.00274296	0.016161	0.865574	-0.00767419	0.00912763	0.402526	0.00167131	0.0131479	0.899109
cg22454060	-0.0040621	0.00425844	0.342485	-0.00117451	0.00240515	0.626406	0.00293851	0.00346449	0.398405
cg22454119	-0.00230927	0.00523405	0.66004	0.00045001	0.00295617	0.879321	0.00341382	0.0042582	0.424664
cg22454227	0.00270135	0.00405657	0.507026	-0.00206662	0.00229113	0.369265	-0.00296047	0.00330025	0.371893
cg22454297	0.0685488	0.0680373	0.316167	-0.0191416	0.0384272	0.61951	-0.0499413	0.0553522	0.369139
cg22454313	-0.0201561	0.0292776	0.492798	0.000808224	0.0165359	0.961117	0.0276873	0.023819	0.247895
cg22454335	-0.0144445	0.014714	0.328671	0.0106184	0.00831039	0.204363	0.0196043	0.0119707	0.104692
cg22454370	0.00183132	0.0144784	0.899606	-0.00988515	0.00817733	0.22963	0.00329204	0.011779	0.780462
cg22454371	-0.0718583	0.0291443	0.0154164	0.0348985	0.0164605	0.0365206	0.0315856	0.0237105	0.185905
cg22454376	0.00148398	0.0146097	0.919302	-0.00279544	0.00825148	0.7355	-0.0126964	0.0118858	0.288054
cg22454401	-0.00595347	0.00537056	0.270343	-0.00059029	0.00303327	0.846105	0.00487	0.00436926	0.267745
cg22454440	-0.00191641	0.0210076	0.9275	-0.00767217	0.011865	0.519388	0.0181611	0.0170909	0.290567
cg22454470	0.00996102	0.00773271	0.200721	-0.00573993	0.0043674	0.191824	-0.00492334	0.006291	0.435749
cg22454498	-0.00722867	0.0100611	0.474172	0.00333274	0.00568245	0.558891	0.00194432	0.00818526	0.812734
cg22454516	0.0364164	0.0235266	0.124874	-0.000739756	0.0132877	0.955716	-0.0188624	0.0191402	0.326813
cg22454558	-0.014283	0.0203893	0.485266	-0.00452114	0.0115158	0.695465	0.0139788	0.0165879	0.401443
cg22454564	-0.0274221	0.0229627	0.235281	0.0167066	0.0129692	0.20072	0.00459416	0.0186815	0.806258
cg22454588	0.00191909	0.0101155	0.849922	-0.00181591	0.00571317	0.751278	0.00231169	0.00822951	0.779378
cg22454593	0.0185277	0.0215316	0.391619	-0.0180405	0.012161	0.141157	-0.0119318	0.0175172	0.497386
cg22454603	-0.00124091	0.00244289	0.612619	0.00058156	0.00137973	0.674312	-0.00154513	0.00198743	0.438766
cg22454673	-0.000973405	0.0062191	0.875946	-0.000240473	0.00351252	0.945558	0.00352139	0.0050596	0.488087
cg22454686	0.00912869	0.0249787	0.715556	0.0107122	0.0141078	0.449492	0.0101358	0.0203216	0.619058
cg22454744	0.00713877	0.0168484	0.672709	0.00194688	0.0095159	0.838315	-0.00176542	0.0137071	0.897783
cg22454769	-0.00174943	0.0277213	0.949809	0.0191219	0.0156569	0.224899	0.00523084	0.0225529	0.817071
cg22454770	0.00450817	0.0111424	0.686658	-0.00116151	0.0062932	0.853951	-0.000589577	0.00906501	0.948276
cg22454992	-0.00620812	0.0214791	0.773169	-0.0162376	0.0121313	0.183834	0.0114628	0.0174745	0.513378
cg22455082	-0.00712492	0.0171146	0.678096	0.00960867	0.00966627	0.322651	0.00407801	0.0139237	0.770232
cg22455090	0.00297459	0.00348756	0.395785	0.00213699	0.00196976	0.280628	-0.00128749	0.00283733	0.650997
cg22455128	-0.0661421	0.0295621	0.0275255	0.0326231	0.0166965	0.0535653	0.0335558	0.0240504	0.166101
cg22455147	0.022395	0.0225655	0.323425	-0.00624834	0.0127449	0.625044	-0.0185724	0.0183583	0.31419
cg22455184	0.000444327	0.00416694	0.915299	-0.000567269	0.00235347	0.810032	0.000306864	0.00339004	0.928059
cg22455197	0.0128321	0.0184267	0.487837	-0.0154903	0.0104073	0.139857	-0.00630898	0.0149912	0.67479
cg22455206	0.0188893	0.0135971	0.167914	-0.00527822	0.00767956	0.493512	-0.00755223	0.011062	0.496395
cg22455250	-0.00304758	0.00621059	0.62473	-0.0014016	0.00350771	0.690338	-0.00207721	0.00505267	0.681888
cg22455327	0.0377955	0.0329945	0.254788	-0.0146128	0.0186352	0.434842	0.00228549	0.0268429	0.932321
cg22455342	0.0102334	0.00557	0.0692071	0.000423874	0.00314591	0.893095	-0.00995391	0.00453152	0.0304069
cg22455392	0.00220798	0.00790175	0.780504	-0.00583004	0.00446287	0.194493	-0.00218687	0.00642852	0.734447
cg22455450	0.0100474	0.00947747	0.29169	0.00043246	0.00535283	0.935773	-0.00209561	0.00771046	0.786357
cg22455501	-0.00444893	0.0317776	0.888946	-0.00156014	0.0179479	0.930907	-0.0144262	0.0258529	0.57811
cg22455527	0.00442183	0.0308513	0.886326	-0.0295528	0.0174247	0.0930543	-0.00506201	0.0250993	0.840586
cg22455529	-0.00160436	0.047543	0.973149	0.0192449	0.0268521	0.475263	0.00897595	0.038679	0.816973
cg22455614	-0.00135405	0.00409499	0.741608	-0.00265122	0.00231283	0.254459	0.000512538	0.00333151	0.878048
cg22455616	-0.00891739	0.0104166	0.394045	-0.00463105	0.00588326	0.433089	0.0112248	0.00847451	0.188406
cg22455642	0.0444436	0.0344133	0.19958	-0.0176411	0.0194365	0.366301	-0.0336386	0.0279972	0.232454
cg22455660	0.00852069	0.00481077	0.0796409	-0.00519558	0.0027171	0.0587737	-0.00333958	0.00391383	0.395587
cg22455667	-0.0505696	0.0308165	0.104005	0.0118726	0.017405	0.496761	0.0465815	0.025071	0.0661734
cg22455679	0.00344251	0.00695171	0.621565	0.00351138	0.00392629	0.37334	-0.00600193	0.00565561	0.291192
cg22455694	0.00470285	0.0070842	0.508345	-0.00816113	0.00400112	0.0440701	-0.00271736	0.0057634	0.638342
cg22455699	-0.0155455	0.0296243	0.600938	-0.00271191	0.0167317	0.871575	0.0138689	0.024101	0.566308
cg22455720	-0.0159665	0.0236613	0.501396	0.00564976	0.0133638	0.673392	0.0146255	0.0192498	0.449213
cg22455725	0.0351962	0.0169579	0.0405584	-0.0145473	0.00957773	0.132016	-0.0201666	0.0137962	0.14701
cg22455760	0.00321986	0.0080712	0.690811	-0.00679596	0.00455858	0.139224	0.00364835	0.00656638	0.579743
cg22455789	0.0123705	0.0142251	0.386631	-0.000854698	0.00803429	0.915497	-0.0127514	0.011573	0.273234
cg22455795	0.0137057	0.0111382	0.221451	-0.00694375	0.00629079	0.272385	-0.00813826	0.00906154	0.371328
cg22455874	-0.00459095	0.0095563	0.632006	-0.00240314	0.00539735	0.657125	0.00349794	0.00777459	0.653762
cg22455892	-0.00401733	0.00448557	0.372655	0.00421477	0.00253343	0.0993745	0.000821653	0.00364927	0.822327
cg22455914	-7.16778e-06	0.00614782	0.999072	6.20668e-05	0.00347226	0.985775	0.0019069	0.0050016	0.703837
cg22455944	-0.0297245	0.0382827	0.439355	0.0155195	0.0216219	0.474607	0.0249958	0.0311451	0.424172
cg22455949	-0.0129533	0.012012	0.283517	0.00584168	0.0067843	0.391308	0.00965834	0.00977242	0.325427
cg22455955	0.0136693	0.0154394	0.378134	0.00105164	0.00872012	0.904256	-0.0098449	0.0125609	0.435062
cg22455963	-0.0627357	0.0258541	0.0170717	0.0308319	0.0146023	0.0372778	0.0348989	0.0210338	0.100276
cg22456000	0.00542881	0.00456576	0.237302	-0.0028303	0.00257872	0.275086	-0.00208323	0.00371451	0.57619
cg22456080	-0.00339554	0.0101015	0.737483	0.00655918	0.0057053	0.25308	-0.00128876	0.00821817	0.875711
cg22456085	0.00569145	0.0110539	0.607796	-0.00512678	0.0062432	0.413538	-0.00286761	0.00899299	0.750502
cg22456162	-0.00968768	0.0167476	0.564286	0.0111638	0.00945896	0.240765	0.00557931	0.0136251	0.683076
cg22456178	-0.00636038	0.0295557	0.830059	0.00947484	0.0166929	0.571608	-0.00184582	0.0240453	0.938967
cg22456192	-0.00272878	0.00329152	0.4091	-0.000228826	0.00185903	0.902289	0.000991398	0.00267784	0.712015
cg22456230	-0.013154	0.0484295	0.786492	-0.0115486	0.0273527	0.673797	-0.00697988	0.0394001	0.859753
cg22456251	-0.0197817	0.0258902	0.446667	-0.00448887	0.0146226	0.75951	0.0166151	0.0210631	0.43212
cg22456272	-0.0136903	0.0192337	0.478288	-0.00539029	0.0108631	0.620863	0.00810224	0.0156477	0.605772
cg22456366	-0.0171405	0.0167744	0.309382	0.0140241	0.00947412	0.142013	0.0165368	0.013647	0.228518
cg22456400	0.00534109	0.0119059	0.654706	0.0108201	0.00672442	0.110817	-0.0119917	0.00968616	0.218666
cg22456429	-0.0104024	0.0208556	0.619051	0.0083203	0.0117791	0.481641	-0.00103369	0.0169672	0.951545
cg22456461	0.0351975	0.0273329	0.200872	-0.0182225	0.0154375	0.240697	-0.0393189	0.0222369	0.0801422
cg22456479	-0.00656498	0.00942449	0.48771	0.00290755	0.00532291	0.586147	0.000153071	0.00766736	0.984113
cg22456485	-0.0405507	0.0207407	0.0534168	0.0228902	0.0117143	0.0535465	0.0247013	0.0168738	0.146425
cg22456539	-0.00449165	0.00411475	0.277686	0.00150774	0.00232399	0.518002	0.00442743	0.00334758	0.189055
cg22456631	-0.00357874	0.0541492	0.94744	0.0167145	0.0305832	0.585946	0.0175345	0.0440534	0.691476
cg22456663	-0.00818893	0.0102768	0.427473	0.00815381	0.0058043	0.163246	0.00318571	0.00836077	0.704006
cg22456679	-0.0335451	0.0215757	0.123226	0.0164033	0.0121859	0.181378	0.0233836	0.0175531	0.185895
cg22456785	0.00544163	0.00308119	0.0804959	-0.00240323	0.00174024	0.170428	-0.00440844	0.00250672	0.0817591
cg22456809	-0.00933416	0.0191358	0.62679	0.00623924	0.0108078	0.565067	0.00875059	0.015568	0.57534
cg22456891	0.0013662	0.00215792	0.528139	0.000290235	0.00121878	0.812274	-0.000670607	0.00175559	0.703301
cg22456975	0.00100318	0.00258979	0.69933	-0.00120957	0.0014627	0.410279	-0.00159209	0.00210694	0.451677
cg22457028	-2.96494e-05	0.010639	0.997782	0.000219475	0.00600888	0.970938	-0.00249119	0.00865546	0.774095
cg22457050	0.0211344	0.0395306	0.594114	0.00891106	0.0223267	0.690672	-0.00568124	0.0321604	0.860145
cg22457085	-0.0103435	0.0528795	0.845324	0.0272399	0.0298661	0.363971	0.012512	0.0430205	0.771789
cg22457102	0.0140533	0.0200824	0.485722	-0.00719414	0.0113424	0.527384	-0.00921069	0.0163381	0.57421
cg22457110	0.0215773	0.0273404	0.431896	0.00778323	0.0154418	0.615366	0.00910064	0.022243	0.683325
cg22457172	-0.0240132	0.027101	0.377752	0.0153783	0.0153065	0.317522	0.0261481	0.0220482	0.238509
cg22457211	-0.00202866	0.00321878	0.529993	-0.00196136	0.00181795	0.283288	0.0037959	0.00261866	0.150375
cg22457238	0.024	0.0110941	0.0329487	-0.010045	0.00626589	0.112126	-0.0116836	0.00902567	0.198539
cg22457256	0.0076718	0.01452	0.598443	-0.011015	0.00820082	0.182322	-0.00018789	0.0118128	0.987342
cg22457287	-0.00884148	0.019357	0.648855	0.00179198	0.0109327	0.870139	0.00268823	0.015748	0.864809
cg22457323	-0.0299353	0.0163941	0.0708973	0.00402141	0.00925928	0.665017	0.0170456	0.0133375	0.204261
cg22457516	0.00617197	0.0193442	0.750359	0.00289855	0.0109255	0.791335	-0.000569418	0.0157376	0.971211
cg22457517	-0.00573053	0.042159	0.892158	-0.0128151	0.0238112	0.591661	-0.0119211	0.0342987	0.728911
cg22457518	0.0269972	0.0135841	0.0496676	-0.00825731	0.00767222	0.284453	-0.0262921	0.0110514	0.0192938
cg22457527	0.000253394	0.00580665	0.965281	-0.00173472	0.00327957	0.598037	-0.00131629	0.00472404	0.781111
cg22457561	-0.0162605	0.0190574	0.395609	-0.00272094	0.0107635	0.800958	0.0114136	0.0155043	0.463394
cg22457631	0.000710231	0.0283393	0.980057	-0.00908914	0.0160059	0.571427	0.00267937	0.0230556	0.907721
cg22457637	-0.0264516	0.014494	0.0710463	0.00448747	0.00818614	0.584815	0.0312631	0.0117917	0.00935212
cg22457641	0.00103067	0.0376918	0.97824	-0.00919399	0.0212881	0.666775	-0.0101392	0.0306644	0.741613
cg22457642	-0.0350802	0.0113342	0.00256506	0.0120784	0.0064015	0.0621465	0.0224122	0.00922101	0.0168939
cg22457655	-0.00653843	0.0135999	0.631752	0.000817187	0.00768118	0.915492	-0.00224904	0.0110643	0.839346
cg22457668	0.0245139	0.010077	0.0168026	-0.00178743	0.00569147	0.754148	-0.0184965	0.00819825	0.0262835
cg22457842	-0.000450742	0.00259684	0.862559	-0.00206486	0.00146669	0.162343	0.00116587	0.00211268	0.582312
cg22457860	-0.0183803	0.0164416	0.266336	0.00099847	0.00928613	0.914594	0.00385686	0.0133762	0.773697
cg22457886	0.0122778	0.0227224	0.590188	-0.000272275	0.0128335	0.983117	0.00203897	0.0184859	0.912398
cg22457903	0.000859969	0.00604055	0.887083	-0.003315	0.00341167	0.33361	-0.000283327	0.00491433	0.954142
cg22457984	-0.000186396	0.00357088	0.958477	-0.00116534	0.00201682	0.564717	-0.000657524	0.00290512	0.821414
cg22457998	-0.00281059	0.0243288	0.908265	0.0191492	0.0137408	0.16659	0.00155896	0.0197929	0.937381
cg22458065	-0.00621083	0.0119579	0.604657	0.0119341	0.00675374	0.0803351	0.00169622	0.00972839	0.861944
cg22458088	-0.0154546	0.0327253	0.637797	0.00174537	0.0184831	0.92496	0.021325	0.0266239	0.425086
cg22458191	-0.00701451	0.0111068	0.529149	0.00609453	0.00627304	0.33367	-0.00305271	0.00903598	0.736207
cg22458194	0.0104803	0.0108946	0.338435	-0.00373092	0.00615324	0.545694	-0.00749755	0.00886341	0.39967
cg22458224	0.00827174	0.0074868	0.271932	-0.00108938	0.00422851	0.797235	-0.00602181	0.00609094	0.325268
cg22458269	-0.00418519	0.0119558	0.727048	-0.00102344	0.00675257	0.879843	0.00650821	0.0097267	0.505
cg22458304	-0.0410248	0.0425984	0.337887	-0.00150703	0.0240594	0.950182	0.00794519	0.0346562	0.819147
cg22458336	0.0055547	0.0109736	0.61386	0.000747671	0.00619781	0.904227	-0.0090429	0.00892761	0.313596
cg22458416	-0.00773494	0.0101813	0.449245	0.00260764	0.00575035	0.651209	0.00748107	0.00828307	0.368647
cg22458427	0.0266287	0.0227256	0.244137	0.00204519	0.0128353	0.873728	-0.0345662	0.0184885	0.0645242
cg22458535	0.00193457	0.0227127	0.932296	0.00414523	0.012828	0.747279	-0.0059977	0.0184781	0.746187
cg22458640	0.00804432	0.0190877	0.674357	-0.00893457	0.0107806	0.409254	-0.00935622	0.0155289	0.548231
cg22458693	0.0095138	0.0124595	0.446955	0.00335809	0.00703709	0.634284	-0.00813763	0.0101365	0.424033
cg22458753	-0.0127379	0.00435374	0.00427059	0.00459065	0.00245897	0.064905	0.00675507	0.00354202	0.0594327
cg22458779	0.0149221	0.0228016	0.514368	-0.00561171	0.0128782	0.663976	-0.000572603	0.0185504	0.975438
cg22458780	-0.01088	0.0149539	0.468613	0.0107222	0.00844592	0.207266	0.00541364	0.0121659	0.657311
cg22458831	-0.000559183	0.0108188	0.958884	0.00594897	0.00611039	0.332661	0.00330308	0.00880169	0.708265
cg22458832	0.0265013	0.0273569	0.335066	-0.00517374	0.015451	0.738456	-0.0286555	0.0222564	0.200946
cg22458888	0.000396874	0.0129236	0.975564	-0.00182544	0.00729921	0.803043	0.00312534	0.0105141	0.766903
cg22458926	-0.00290483	0.00354482	0.414514	-0.00177293	0.0020021	0.378036	0.00347442	0.00288392	0.231198
cg22458939	-0.0682833	0.0221574	0.00267209	0.0308318	0.0125144	0.0154936	0.0399541	0.0180263	0.028975
cg22458965	0.0059866	0.0125891	0.635462	-0.00920383	0.00711027	0.198555	0.00234951	0.010242	0.819036
cg22458973	-0.0171024	0.035707	0.633031	-0.00500926	0.0201672	0.804355	0.00446263	0.0290497	0.878225
cg22459051	-0.00519268	0.00434359	0.234784	0.00240943	0.00245324	0.328449	0.000364341	0.00353376	0.918092
cg22459052	-0.0110114	0.0252487	0.66371	-0.00138715	0.0142604	0.922708	-0.00186718	0.0205413	0.927758
cg22459078	0.00908615	0.0102367	0.376928	0.00156602	0.00578166	0.787068	-0.0107744	0.00832816	0.198798
cg22459081	-0.036094	0.0238881	0.134016	0.0156524	0.0134919	0.248814	0.0332885	0.0194343	0.0898988
cg22459146	0.00786989	0.0137877	0.569449	-0.00985758	0.00778725	0.208563	-0.00112446	0.0112171	0.920355
cg22459179	-0.025498	0.0455072	0.576549	-0.0018065	0.0257023	0.94411	0.00136235	0.0370227	0.970721
cg22459204	0.00338363	0.0300581	0.910602	-0.0118027	0.0169767	0.488557	-0.00488273	0.024454	0.842152
cg22459236	-0.00141437	0.0167884	0.933032	0.00265287	0.00948199	0.780236	0.000287713	0.0136583	0.983237
cg22459263	0.0277958	0.029472	0.347936	-0.0115906	0.0166457	0.487881	-0.0245724	0.0239772	0.307969
cg22459320	-0.00297796	0.007591	0.695688	-0.00136499	0.00428736	0.750879	0.00514322	0.00617571	0.406974
cg22459359	0.000714626	0.00401657	0.859153	-0.00209984	0.00226854	0.356909	-0.000189534	0.00326771	0.953865
cg22459419	-0.00983568	0.00689111	0.156673	-0.00303609	0.00389207	0.437229	0.00739313	0.00560631	0.190338
cg22459470	0.00465877	0.0118059	0.693986	0.00323474	0.00666793	0.628674	-0.00304922	0.00960479	0.751564
cg22459503	-4.3719e-05	0.00370197	0.990601	0.000847274	0.00209086	0.686193	-0.00203491	0.00301177	0.500852
cg22459517	-0.0269034	0.0673819	0.690565	-0.00063007	0.038057	0.986825	0.0325269	0.054819	0.554313
cg22459531	-0.00449441	0.0231393	0.846396	0.00689228	0.013069	0.599124	-0.0104653	0.0188252	0.57953
cg22459591	-0.00230593	0.00650509	0.72374	0.00193876	0.00367404	0.598906	-9.25238e-05	0.00529226	0.986087
cg22459630	0.0103054	0.0174834	0.556925	0.000826943	0.00987454	0.93343	-0.00940044	0.0142237	0.510228
cg22459664	-0.0219967	0.0270983	0.41891	-0.000718428	0.015305	0.962656	0.018233	0.022046	0.410222
cg22459719	0.0157999	0.0072059	0.0306999	-0.00259011	0.00406986	0.525991	-0.011188	0.00586241	0.0592623
cg22459733	0.00424484	0.0146463	0.772564	-0.00244448	0.00827217	0.768232	-0.000574833	0.0119156	0.961622
cg22459739	-0.0241741	0.0298835	0.420508	-0.000889705	0.0168781	0.958067	-0.00486171	0.024312	0.841917
cg22459755	0.00166021	0.00582808	0.77635	0.000339268	0.00329167	0.918119	0.0016095	0.00474147	0.734997
cg22459814	0.00149708	0.00353077	0.672487	-0.000982331	0.00199416	0.623395	0.00174062	0.00287248	0.545939
cg22459858	-0.0508891	0.0297905	0.0907585	0.0245185	0.0168255	0.148252	0.0289504	0.0242363	0.235163
cg22459924	-0.0136696	0.0189089	0.471452	0.012276	0.0106796	0.253158	0.0224186	0.0153835	0.148225
cg22459930	-0.000839182	0.005449	0.877921	-0.00404969	0.00307757	0.191287	0.000677372	0.00443307	0.87887
cg22459948	0.00316157	0.00266142	0.237735	-0.00153613	0.00150316	0.309327	-0.00231981	0.00216522	0.286622
cg22459971	0.0081349	0.0254757	0.750164	-0.00713419	0.0143886	0.621129	-0.000296317	0.0207259	0.988622
cg22459975	-0.00423709	0.0156044	0.786554	-0.00389789	0.00881329	0.659266	0.00807205	0.0126951	0.526362
cg22459988	0.008172	0.0222295	0.71395	-0.0134847	0.0125551	0.285442	-0.00311405	0.018085	0.863643
cg22459990	-0.00246538	0.00872655	0.778145	0.00485201	0.00492871	0.327325	-0.000736333	0.00709954	0.917607
cg22460063	0.0284472	0.0435408	0.515063	-0.000486378	0.0245916	0.984261	-0.0106219	0.0354229	0.76492
cg22460123	0.0149954	0.0277507	0.590173	-0.0303836	0.0156735	0.055435	-0.00723315	0.0225768	0.749363
cg22460148	-0.00334719	0.0220816	0.879828	0.00268601	0.0124716	0.829927	0.000717678	0.0179647	0.968215
cg22460173	-0.0391782	0.0283466	0.170078	-0.00128358	0.01601	0.936262	0.0221899	0.0230615	0.338315
cg22460204	-0.00864037	0.0233195	0.711794	-0.00185876	0.0131707	0.888058	0.00305338	0.0189717	0.872469
cg22460206	-0.00235968	0.00333059	0.480325	0.00150467	0.0018811	0.42571	-0.00155319	0.00270962	0.567814
cg22460223	0.0233973	0.0166562	0.163266	-0.00367362	0.00940733	0.69701	-0.0195406	0.0135507	0.152481
cg22460281	0.0087506	0.040002	0.827296	-0.0028501	0.0225929	0.899871	0.00825382	0.0325439	0.80032
cg22460314	0.00231971	0.00946532	0.806911	0.00198887	0.00534597	0.710672	-0.00271877	0.00770058	0.724801
cg22460366	0.0122745	0.0178511	0.493325	-0.00176917	0.0100822	0.861069	-0.00713465	0.0145229	0.624335
cg22460443	-0.00982503	0.0105617	0.354527	0.00328929	0.0059652	0.582606	0.00346546	0.00859255	0.687599
cg22460512	0.00391656	0.0110861	0.724632	-0.0043033	0.00626137	0.49353	-0.00130426	0.00901916	0.885316
cg22460569	0.00211175	0.0209624	0.919963	0.0147892	0.0118395	0.214586	-0.00219215	0.0170541	0.897984
cg22460586	0.00799496	0.00498718	0.11213	-0.00269222	0.00281673	0.341527	-0.00322121	0.00405735	0.42916
cg22460590	0.00841159	0.0207407	0.68595	-0.0091686	0.0117142	0.435697	-0.00372698	0.0168737	0.825649
cg22460601	0.00949854	0.02338	0.685432	0.00848896	0.0132049	0.521814	0.00932222	0.019021	0.625157
cg22460642	0.00318465	0.00303441	0.296524	-0.00118502	0.00171382	0.490918	-0.00193644	0.00246866	0.434692
cg22460710	-0.00189909	0.00395165	0.631885	-0.000644317	0.00223187	0.773429	0.00163299	0.00321489	0.612632
cg22460725	0.0255983	0.0318229	0.423114	-0.0356724	0.0179734	0.0499703	-0.0132492	0.0258897	0.609973
cg22460804	-0.0291285	0.0285732	0.310506	-0.0181583	0.016138	0.263257	0.0202941	0.0232459	0.384788
cg22460896	-0.0146775	0.0272244	0.591019	0.0127047	0.0153762	0.410667	0.0183967	0.0221486	0.408217
cg22460923	0.00408077	0.0177357	0.818503	-0.0136397	0.010017	0.176432	-0.00369394	0.014429	0.798481
cg22460989	-0.00447275	0.0142856	0.754874	0.0145543	0.00806844	0.0743258	-0.00184678	0.0116221	0.874073
cg22461018	-0.025989	0.0191177	0.177133	0.0125316	0.0107976	0.248628	0.0139802	0.0155534	0.370933
cg22461130	-0.0324689	0.0140339	0.0227794	0.0107904	0.00792631	0.176527	0.0222969	0.0114174	0.0536856
cg22461149	-0.0436142	0.0332311	0.192433	0.025257	0.0187687	0.181506	0.0383639	0.0270354	0.159064
cg22461175	-0.000721273	0.008487	0.932446	0.00610953	0.00479342	0.205476	-0.00170642	0.00690466	0.805317
cg22461187	0.000703839	0.00386342	0.855817	-0.00238444	0.00218204	0.27718	-0.000815535	0.00314311	0.795819
cg22461201	-0.0288736	0.0772296	0.709311	0.044376	0.0436189	0.311489	0.0714307	0.0628307	0.258362
cg22461221	-0.00805758	0.0203294	0.692707	-0.000388796	0.0114819	0.973056	0.00640778	0.0165391	0.699276
cg22461224	-0.00117124	0.01512	0.938413	0.00489354	0.00853973	0.567936	-0.00242316	0.012301	0.844244
cg22461246	0.00174356	0.00830086	0.834068	0.00414649	0.00468829	0.378626	-0.00387813	0.00675322	0.567105
cg22461269	-0.00400187	0.011385	0.725964	-0.00869347	0.00643017	0.179494	0.00031778	0.00926231	0.972701
cg22461298	0.00318587	0.0100776	0.752573	0.00175645	0.00569178	0.758285	-0.000958915	0.00819869	0.907131
cg22461375	0.00363366	0.0249418	0.884469	-0.00582333	0.014087	0.680229	-0.00591698	0.0202916	0.77121
cg22461390	0.000570048	0.0206144	0.977995	0.00688047	0.0116429	0.555909	0.00498235	0.016771	0.767033
cg22461434	0.0287427	0.0134987	0.0357355	-0.0118222	0.00762399	0.124206	-0.0157423	0.0109819	0.154904
cg22461472	0.0294975	0.0166078	0.078816	-0.00450852	0.00938001	0.631835	-0.0174882	0.0135114	0.198593
cg22461515	0.00265236	0.00726541	0.715848	0.00302966	0.00410347	0.462086	-0.00206316	0.00591083	0.727802
cg22461535	0.0186628	0.016396	0.25779	-0.00918413	0.00926039	0.323755	-0.0212732	0.0133391	0.113976
cg22461611	0.00894534	0.0329363	0.786505	-0.00321789	0.0186023	0.863021	-0.000369953	0.0267956	0.989012
cg22461615	0.000863802	0.00277387	0.756153	0.000560062	0.00156667	0.721497	-0.00430659	0.0022567	0.0592715
cg22461622	-0.0275781	0.0251855	0.276201	0.00628573	0.0142246	0.659542	0.0385699	0.0204898	0.0627492
cg22461637	0.0208944	0.0133949	0.122012	-0.00708778	0.00756537	0.351128	-0.0196143	0.0108975	0.0749553
cg22461649	-0.002627	0.0148903	0.860326	0.00104773	0.00840998	0.90111	0.0104252	0.0121141	0.391567
cg22461715	-0.00767158	0.013637	0.575022	0.00231475	0.00770211	0.764406	0.0125899	0.0110945	0.259232
cg22461758	-0.012684	0.0412206	0.758957	0.0158234	0.0232812	0.498319	0.019455	0.0335353	0.563156
cg22461780	-0.0022545	0.0127045	0.859516	0.00199361	0.00717545	0.781722	-0.00050931	0.0103358	0.9608
cg22461835	0.00432623	0.0154153	0.779574	-0.00816033	0.0087065	0.350924	-0.00959059	0.0125412	0.446273
cg22461878	-0.016994	0.00873281	0.0545195	-7.16742e-05	0.00493225	0.988435	0.0110144	0.00710463	0.12429
cg22461887	0.0294947	0.0194196	0.13203	-0.0155704	0.0109681	0.158896	-0.0130121	0.015799	0.412163
cg22461919	0.00997548	0.0092776	0.284916	0.000470579	0.00523995	0.928625	-0.00517874	0.00754786	0.494257
cg22462000	0.0130235	0.0190412	0.49561	-0.00268473	0.0107544	0.803387	-0.0102134	0.0154911	0.511243
cg22462010	0.0123601	0.0245903	0.616343	-0.00472289	0.0138885	0.734541	-0.0148514	0.0200056	0.459644
cg22462109	-0.00711747	0.0318866	0.823835	0.0106368	0.0180094	0.556131	-0.00224413	0.0259416	0.93124
cg22462162	-0.0149877	0.0401223	0.709545	0.011385	0.0226609	0.616508	0.0217548	0.0326418	0.506676
cg22462193	0.00219801	0.00341654	0.521504	-0.00147947	0.00192964	0.4451	-0.00247284	0.00277955	0.37583
cg22462235	-0.0187793	0.0228311	0.412772	0.00933997	0.0128949	0.470598	0.0158904	0.0185744	0.394363
cg22462237	0.00701524	0.00851061	0.411774	0.000214242	0.00480675	0.96454	-0.00797107	0.00692387	0.252433
cg22462240	0.0208355	0.0161099	0.198936	-0.011276	0.00909882	0.218202	-0.00104195	0.0131064	0.936797
cg22462396	-0.00802258	0.0124319	0.520226	0.000522151	0.00702147	0.940872	0.0151843	0.010114	0.136492
cg22462436	0.00774712	0.0270586	0.775246	0.0146909	0.0152826	0.338775	-0.000779017	0.0220137	0.971843
cg22462582	0.00585025	0.00829277	0.482195	0.0043637	0.00468372	0.353794	-0.00336336	0.00674664	0.619232
cg22462657	0.0263728	0.0216827	0.226791	-0.00442477	0.0122463	0.718642	-0.0168359	0.0176401	0.342226
cg22462677	-0.0102395	0.0112475	0.364855	0.00109026	0.00635255	0.864086	0.00397631	0.0091505	0.664848
cg22462702	-0.00922222	0.03811	0.809294	-0.0019712	0.0215244	0.927219	-0.00881534	0.0310047	0.776763
cg22462714	0.0213417	0.00661354	0.00170161	-0.00381091	0.0037353	0.310125	-0.0147916	0.00538049	0.00711546
cg22462726	-0.00823249	0.0248376	0.74101	0.00831361	0.0140281	0.554789	0.0244587	0.0202068	0.229028
cg22462802	0.0117089	0.0120853	0.335003	-0.00379937	0.00682573	0.579052	-0.00146935	0.00983209	0.88151
cg22462835	-0.0195499	0.012808	0.130135	0.00558933	0.00723391	0.441585	0.0201055	0.01042	0.0565611
cg22462856	0.00662912	0.00660176	0.317782	-0.0028489	0.00372864	0.446669	-0.00275475	0.00537091	0.609174
cg22462983	0.00290962	0.0294774	0.921573	-0.0165475	0.0166487	0.322708	-0.00451097	0.0239815	0.851186
cg22463008	0.00117403	0.00484148	0.808904	-0.00368625	0.00273445	0.18074	0.00200341	0.00393882	0.612154
cg22463035	0.00275835	0.0110261	0.802983	0.00342917	0.00622747	0.583126	0.00183081	0.00897034	0.838701
cg22463080	0.00450999	0.00511451	0.380041	-0.00412033	0.00288865	0.156935	-0.0057055	0.00416095	0.173443
cg22463117	-0.0349144	0.0207578	0.095755	0.00826807	0.0117239	0.482339	0.0146965	0.0168877	0.386289
cg22463138	0.0059346	0.00845438	0.484371	-0.00719485	0.004775	0.135085	0.00554785	0.00687812	0.421854
cg22463231	-0.0231815	0.0181762	0.20519	0.00897984	0.0102658	0.383858	0.0157712	0.0147873	0.288804
cg22463250	-0.00359872	0.0107307	0.738066	-0.00450052	0.00606066	0.459513	0.000483394	0.00873005	0.955955
cg22463363	-0.0115603	0.00977695	0.239905	0.00413428	0.00552198	0.455833	0.00345958	0.00795411	0.664561
cg22463409	0.0209751	0.0253704	0.410386	0.00272727	0.0143291	0.849444	-0.00883569	0.0206403	0.669533
cg22463444	0.0222958	0.0222057	0.317824	-0.00969505	0.0125417	0.441368	-0.00727869	0.0180656	0.687897
cg22463529	-0.0332361	0.0400025	0.408078	0.020821	0.0225932	0.359022	0.00589257	0.0325443	0.856692
cg22463553	-0.0319496	0.0245716	0.19656	-0.00232007	0.0138779	0.867576	0.0217412	0.0199904	0.279448
cg22463563	-0.0163785	0.00727193	0.0265346	0.00978196	0.00410715	0.0191648	0.00546573	0.00591613	0.357824
cg22463596	0.00627928	0.049949	0.900216	-0.017041	0.0282109	0.547201	-0.0334565	0.0406363	0.412328
cg22463773	0.00285599	0.00939113	0.761685	0.00462916	0.00530407	0.384929	-0.00814653	0.00764022	0.288922
cg22463793	0.00146096	0.0086785	0.866661	0.00274402	0.00490158	0.576877	0.00148132	0.00706045	0.834255
cg22463795	0.0153361	0.0206722	0.459939	-0.00861303	0.0116756	0.462461	-0.0172929	0.016818	0.30637
cg22463799	-0.023762	0.0174635	0.176741	0.00571524	0.0098633	0.563618	0.0115005	0.0142075	0.42021
cg22463819	-0.0204043	0.0139741	0.147446	-0.000257868	0.0078925	0.974002	0.0135137	0.0113687	0.237439
cg22463866	0.000782563	0.0102538	0.939321	-0.00708523	0.00579129	0.224101	-0.000580343	0.00834204	0.944679
cg22463912	-0.00284531	0.00747979	0.704472	0.00332603	0.00422455	0.433	0.00198611	0.00608523	0.744831
cg22463915	0.0196007	0.0189552	0.303655	-0.0017118	0.0107058	0.873293	-0.0162364	0.0154211	0.29499
cg22463921	-0.00677286	0.0123186	0.583702	0.0037321	0.00695749	0.592887	0.00445931	0.0100219	0.657332
cg22464067	0.0102094	0.0093031	0.275149	0.00413098	0.00525435	0.433646	-0.0156601	0.0075686	0.0411695
cg22464069	-0.0302199	0.0309295	0.330946	0.000337768	0.0174688	0.984613	0.0243405	0.0251629	0.335767
cg22464076	0.0128723	0.0206065	0.533637	0.00424229	0.0116384	0.716265	-0.0061085	0.0167645	0.716367
cg22464101	0.0415002	0.0250199	0.100377	-0.0125062	0.0141311	0.378317	-0.0239224	0.0203551	0.242742
cg22464105	-0.0166012	0.0158893	0.298683	0.00987138	0.0089742	0.274038	0.00975181	0.0129268	0.452427
cg22464151	-0.0131876	0.00957413	0.171521	-0.000312599	0.00540742	0.954018	0.00203473	0.0077891	0.794465
cg22464169	0.00820293	0.00916444	0.372936	-0.00814997	0.00517603	0.118581	-0.00376574	0.00745579	0.614639
cg22464182	0.00272798	0.0032036	0.396547	-0.00112461	0.00180938	0.535684	-0.00226336	0.00260631	0.387288
cg22464186	0.00310549	0.00772816	0.688676	-0.00673706	0.00436483	0.125936	-0.000268763	0.0062873	0.96599
cg22464189	-0.0101059	0.0148403	0.497494	-0.000298024	0.00838173	0.971708	0.00450104	0.0120734	0.710098
cg22464200	-0.021048	0.0106132	0.0501439	0.00757147	0.00599426	0.209543	0.00974622	0.0086344	0.261752
cg22464236	0.000909786	0.0126594	0.942855	0.00744441	0.00714999	0.300355	0.00393094	0.0102992	0.703528
cg22464276	-0.0208326	0.017875	0.246662	0.00465876	0.0100957	0.645492	0.0233966	0.0145423	0.110864
cg22464292	-0.00761008	0.00791717	0.338811	-0.00263453	0.00447158	0.557101	0.00406062	0.00644107	0.529883
cg22464295	-0.00531124	0.0243535	0.827813	0.0128429	0.0137547	0.352751	0.0065494	0.019813	0.741681
cg22464447	0.0120241	0.0129685	0.356114	0.00226963	0.00732455	0.75732	-0.0103639	0.0105506	0.328369
cg22464455	0.00346325	0.00490352	0.48169	-0.00176151	0.00276948	0.526232	-0.000641448	0.00398929	0.872588
cg22464537	0.0294092	0.0182179	0.109677	-0.0146461	0.0102894	0.157791	-0.0328733	0.0148213	0.028866
cg22464548	0.00187334	0.00733203	0.798872	-0.00117034	0.0041411	0.778068	0.00142769	0.00596503	0.811339
cg22464549	0.0212413	0.0117691	0.0741713	-0.00113078	0.00664714	0.86527	-0.0233313	0.00957485	0.016625
cg22464570	0.0210417	0.0121498	0.086447	0.00961078	0.00686216	0.164508	-0.0186733	0.00988457	0.0618295
cg22464692	-0.0332569	0.0262916	0.208899	0.00710844	0.0148494	0.633217	0.0290951	0.0213897	0.176876
cg22464760	0.0042467	0.00465072	0.363416	-0.00155661	0.0026267	0.554807	-0.0034582	0.00378363	0.362965
cg22464785	-0.0408151	0.0353453	0.250999	0.0249599	0.0199628	0.214161	0.020767	0.0287554	0.471894
cg22464865	0.0107099	0.0181591	0.556693	0.00662926	0.0102562	0.519551	0.00216767	0.0147734	0.883649
cg22464883	0.000203987	0.00917109	0.9823	-0.00381282	0.00517979	0.46343	-0.00285299	0.0074612	0.70301
cg22464884	-0.00413576	0.0337992	0.902863	-0.0376871	0.0190896	0.0511719	-0.0132859	0.0274976	0.630056
cg22465123	-0.00276635	0.0115975	0.811968	-0.00239241	0.00655019	0.715718	-0.00167416	0.00943519	0.859531
cg22465130	-0.0309585	0.0233728	0.1884	0.00789105	0.0132008	0.551373	0.0166492	0.0190151	0.3834
cg22465238	0.00270987	0.00402963	0.502856	-0.00106671	0.00227591	0.640329	-0.000188877	0.00327833	0.954174
cg22465281	-0.000782043	0.00360858	0.828879	0.00166304	0.00203811	0.416496	-4.70206e-05	0.00293578	0.987254
cg22465293	-0.054111	0.0242039	0.0276449	0.0135913	0.0136703	0.322562	0.0354553	0.0196913	0.0748485
cg22465341	0.000539665	0.00961445	0.955352	0.00819502	0.00543019	0.134476	0.000938069	0.0078219	0.904785
cg22465479	-0.0012145	0.0328036	0.970542	0.0103222	0.0185273	0.578706	0.0100049	0.0266876	0.708553
cg22465490	0.0238804	0.0523105	0.649032	0.0133003	0.0295447	0.653577	-0.0173566	0.0425575	0.684282
cg22465581	0.00594794	0.0121562	0.625729	-0.00242382	0.00686578	0.724825	0.0023936	0.00988978	0.809265
cg22465736	-0.00560729	0.0248424	0.821894	-0.0117897	0.0140309	0.402805	-0.000394278	0.0202107	0.984475
cg22465824	0.00931032	0.0520919	0.85852	0.0217289	0.0294213	0.46195	-0.0168635	0.0423797	0.691559
cg22465905	-0.00124442	0.0176488	0.943931	0.00478423	0.00996798	0.632325	-0.000499583	0.0143583	0.972315
cg22466012	-0.028411	0.046301	0.540891	-0.0125043	0.0261506	0.633597	0.0144015	0.0376685	0.70305
cg22466032	-0.036808	0.0249979	0.144106	0.0144768	0.0141187	0.307715	0.0266988	0.0203372	0.192314
cg22466043	-0.00128753	0.0215625	0.952507	0.012472	0.0121784	0.308305	-0.00649972	0.0175423	0.711797
cg22466209	0.00274438	0.00935343	0.76983	0.00586934	0.00528277	0.269272	-0.00369424	0.00760955	0.628423
cg22466217	-0.000335672	0.00432415	0.938283	-0.00540618	0.00244226	0.0291759	0.000946043	0.00351795	0.788557
cg22466225	-0.0348444	0.0217975	0.11314	0.0187312	0.0123111	0.131358	0.0178716	0.0177335	0.31604
cg22466238	0.0111659	0.0123146	0.36678	4.8631e-05	0.00695526	0.994435	-0.00827115	0.0100187	0.411051
cg22466242	0.00277222	0.00510524	0.588352	0.00106036	0.00288341	0.713856	-0.00193503	0.0041534	0.642327
cg22466310	0.0122233	0.0337147	0.71772	-0.00279741	0.0190419	0.883507	0.00650482	0.0274288	0.813034
cg22466317	0.0119445	0.00928014	0.20109	-0.00366408	0.00524138	0.486166	-0.00640878	0.00754992	0.398031
cg22466350	-0.00431825	0.0026189	0.102375	0.00280353	0.00147914	0.0609893	0.00323924	0.00213063	0.13165
cg22466361	-0.0412071	0.0236244	0.0842493	-0.00468669	0.013343	0.726157	0.0197539	0.0192198	0.30658
cg22466394	0.0167405	0.0213621	0.435134	0.00034639	0.0120652	0.977154	-0.00595861	0.0173793	0.73244
cg22466400	-0.0125407	0.0358874	0.727504	0.0141924	0.0202691	0.485461	0.0192402	0.0291965	0.511447
cg22466425	0.00746162	0.0084901	0.381626	0.000547959	0.00479517	0.909255	-0.00506981	0.00690718	0.464706
cg22466448	0.00427718	0.00853554	0.617423	-0.00176309	0.00482083	0.71536	-0.00309793	0.00694415	0.656493
cg22466459	-0.00670962	0.00261243	0.0117277	0.00131448	0.00147549	0.375176	0.00211981	0.00212536	0.321032
cg22466482	-0.0077144	0.00785024	0.328176	0.00435707	0.00443378	0.328176	0.00440242	0.00638661	0.492251
cg22466526	-0.0108995	0.0177931	0.541581	0.0109034	0.0100495	0.280597	0.0230924	0.0144757	0.113876
cg22466550	0.00485336	0.00489834	0.324215	-0.00113723	0.00276656	0.681924	-0.00303108	0.00398508	0.448717
cg22466559	-0.00124878	0.00732181	0.864924	0.00135961	0.00413532	0.743023	-0.00151948	0.00595671	0.79919
cg22466573	0.0235927	0.0216561	0.278638	0.00424714	0.0122313	0.729158	-0.0117276	0.0176185	0.507205
cg22466575	0.00425804	0.0113552	0.708482	0.00380799	0.00641337	0.554042	-0.000903639	0.00923812	0.922278
cg22466590	-0.00101453	0.0318156	0.974626	-0.0150004	0.0179693	0.405872	-0.0072225	0.0258838	0.780806
cg22466595	-0.0203204	0.00843093	0.0178083	0.00886551	0.00476175	0.0656255	0.00502921	0.00685904	0.465173
cg22466613	0.00718567	0.0119721	0.549759	0.001278	0.00676181	0.850482	-0.00927378	0.00974002	0.343373
cg22466653	-0.0119196	0.0182597	0.515427	0.00287333	0.010313	0.781129	0.00738057	0.0148553	0.620422
cg22466678	-0.0338077	0.0301415	0.26476	0.0262501	0.0170238	0.126305	0.00399101	0.0245218	0.871048
cg22466716	-0.0191116	0.0116414	0.10386	0.0054508	0.00657502	0.409109	0.0126464	0.00947095	0.184877
cg22466726	0.0528614	0.0388633	0.17689	-0.0502314	0.0219498	0.024258	-0.036251	0.0316175	0.25436
cg22466748	0.000576352	0.00308437	0.852155	-3.97349e-06	0.00174204	0.998185	-0.00094172	0.00250931	0.708255
cg22466771	0.00534774	0.00605593	0.379365	-0.0013155	0.00342036	0.701361	-0.00198985	0.00492684	0.687182
cg22466812	0.00052476	0.00248573	0.833241	0.00321036	0.00140393	0.0243653	-0.00354635	0.00202228	0.0826191
cg22466830	0.00678339	0.00292275	0.0223651	-0.000336077	0.00165076	0.839096	-0.00334631	0.00237782	0.162502
cg22466850	0.000809521	0.0116569	0.944776	0.0114452	0.00658377	0.0852822	-0.00303412	0.00948356	0.749699
cg22466967	-0.00632227	0.0155606	0.685408	0.000776496	0.00878855	0.929776	0.00242483	0.0126594	0.848496
cg22466995	0.00974746	0.0101336	0.338468	-0.000401387	0.00572338	0.944232	-0.00836575	0.00824422	0.312728
cg22467052	-0.0176501	0.0179204	0.327091	0.00213626	0.0101214	0.833275	0.0102505	0.0145793	0.48367
cg22467129	0.00827172	0.0141851	0.561147	-0.000753986	0.00801167	0.925213	-0.00769128	0.0115404	0.506679
cg22467216	0.00436413	0.00473539	0.359001	-0.000794609	0.00267452	0.767017	-0.00249697	0.00385251	0.518409
cg22467232	0.00333272	0.00673985	0.622075	0.000887478	0.00380664	0.816139	-0.000583215	0.00548325	0.915512
cg22467301	0.00186486	0.0121328	0.878159	-0.00388456	0.00685253	0.572092	-0.00687565	0.0098707	0.48772
cg22467304	0.00476827	0.00946373	0.6155	-0.00635266	0.00534507	0.237505	-0.00422057	0.00769928	0.584817
cg22467321	-0.0280717	0.0360225	0.437692	0.0165117	0.0203453	0.419005	0.0315628	0.0293064	0.284126
cg22467444	0.0041732	0.0176125	0.813194	0.0124583	0.00994745	0.213401	-0.00500706	0.0143288	0.727508
cg22467468	0.00105685	0.00297967	0.723588	0.00198341	0.00168291	0.241426	-0.00297818	0.00242413	0.222181
cg22467470	-0.00223421	0.00903409	0.805186	0.00182382	0.00510241	0.721529	0.00471112	0.00734975	0.523025
cg22467473	0.0171452	0.0579924	0.768126	0.0215425	0.0327539	0.512266	-0.0124609	0.0471802	0.792248
cg22467534	0.0178374	0.0117518	0.132275	-0.00845786	0.00663738	0.205579	-0.00981238	0.00956079	0.30727
cg22467594	0.00103284	0.00976352	0.915969	-0.00449474	0.00551439	0.416996	0.00399632	0.00794318	0.616014
cg22467671	0.0308264	0.0360089	0.394044	-0.0224421	0.0203377	0.272523	-0.0381015	0.0292953	0.196446
cg22467751	-0.0232038	0.0230697	0.316982	0.00657283	0.0130297	0.615076	0.0216396	0.0187685	0.251725
cg22467827	-0.00813724	0.004665	0.0842395	-0.000201569	0.00263477	0.939174	0.00697375	0.00379525	0.0691669
cg22467870	0.00104124	0.0183157	0.95478	-0.00653349	0.0103446	0.529128	0.0053184	0.0149008	0.721919
cg22467932	0.0343577	0.0151157	0.025211	-0.00500446	0.00853728	0.559097	-0.0282738	0.0122975	0.0236194
cg22468022	-0.0275876	0.0175393	0.118964	0.00987396	0.0099061	0.321338	0.0155853	0.0142692	0.277408
cg22468055	0.0227633	0.0314354	0.470711	-0.00100093	0.0177546	0.955157	-0.00768669	0.0255745	0.764386
cg22468065	-0.000511465	0.00349512	0.883956	0.00183074	0.00197403	0.35599	-0.000731854	0.00284348	0.797425
cg22468075	0.00480139	0.00664941	0.471966	-0.0022155	0.00375555	0.556597	-0.00344245	0.00540967	0.526031
cg22468120	0.0309853	0.0330654	0.351015	-0.014628	0.0186752	0.435348	-0.017368	0.0269006	0.520025
cg22468123	0.00104612	0.00398462	0.793457	-0.00314783	0.00225049	0.165052	0.00072782	0.00324171	0.822822
cg22468235	0.00480744	0.0128987	0.710171	0.00280002	0.00728513	0.701554	-0.0172545	0.0104938	0.103329
cg22468257	0.0300959	0.0224863	0.18386	-0.00601785	0.0127001	0.636667	-0.0129528	0.0182939	0.4806
cg22468258	-0.00339319	0.0139775	0.808697	0.000247589	0.0078944	0.975044	0.00271782	0.0113715	0.811601
cg22468311	0.000436727	0.0230279	0.984907	0.0142623	0.013006	0.275509	0.00458298	0.0187345	0.807256
cg22468316	0.00091653	0.00905485	0.919583	-0.00118505	0.00511413	0.817238	0.00402428	0.00736663	0.586112
cg22468497	-0.00373487	0.0101558	0.713846	0.00173861	0.00573593	0.762449	0.000528494	0.0082623	0.949129
cg22468517	0.0085301	0.0081343	0.296915	-0.0043408	0.00459422	0.347065	-0.00287623	0.00661772	0.66479
cg22468542	-0.000767573	0.00794886	0.92327	0.00610119	0.00448948	0.177266	7.59681e-05	0.00646685	0.990651
cg22468651	0.00970184	0.0092162	0.29507	-0.00175717	0.00520527	0.736406	-0.0115819	0.00749791	0.125646
cg22468733	0.00050851	0.00411145	0.901821	0.0023817	0.00232213	0.307579	-0.00106165	0.0033449	0.751619
cg22468751	0.00287981	0.0207805	0.890064	0.00140162	0.0117367	0.905185	-0.0191714	0.0169061	0.259564
cg22468803	0.00465642	0.00437493	0.289789	-0.000441688	0.00247094	0.858501	-0.00216925	0.00355926	0.543626
cg22468823	-0.0409672	0.027608	0.141048	0.0164062	0.0155929	0.295313	0.00445946	0.0224607	0.84303
cg22468858	-0.0118045	0.00946902	0.215501	0.00951009	0.00534806	0.078467	0.00445308	0.00770358	0.564554
cg22468868	-0.000856386	0.00248981	0.731616	0.00176341	0.00140623	0.212825	0.000901904	0.0020256	0.657119
cg22468894	-0.00785328	0.0112046	0.485027	0.00210463	0.00632829	0.740165	0.00395875	0.00911556	0.665036
cg22468983	0.00251341	0.00466043	0.590898	-0.00222722	0.00263219	0.399532	-0.000427163	0.00379153	0.910529
cg22468999	-6.51914e-05	0.015177	0.996581	0.00145621	0.00857188	0.865453	0.00969763	0.0123473	0.434112
cg22469020	-0.00892333	0.0127094	0.484278	0.00441499	0.0071782	0.539944	0.00523994	0.0103398	0.613452
cg22469122	-0.00495948	0.0104356	0.635669	0.00264671	0.00589398	0.654385	-0.00212869	0.00848995	0.802548
cg22469141	-0.00116149	0.00247276	0.639603	-0.00104925	0.00139661	0.454279	0.00178551	0.00201173	0.376956
cg22469143	-0.00426166	0.0374225	0.909566	-0.00413382	0.021136	0.845343	-0.0179025	0.0304453	0.55787
cg22469173	-0.0136656	0.0288445	0.63672	-0.00247675	0.0162912	0.879476	-0.00133252	0.0234667	0.954833
cg22469212	-0.0242345	0.0395595	0.541554	-0.00709393	0.022343	0.751539	-0.0079627	0.0321839	0.805107
cg22469274	-0.00136888	0.00714002	0.848359	0.00176574	0.00403265	0.662451	-0.00110653	0.00580881	0.849317
cg22469320	-0.0010453	0.0162371	0.948801	-0.00330682	0.00917064	0.719184	0.00552506	0.0132098	0.676676
cg22469352	-0.00187141	0.00589719	0.751661	0.00694864	0.00333071	0.0395542	-0.0042871	0.0047977	0.373739
cg22469388	0.0135766	0.0114522	0.238686	-0.0135919	0.00646818	0.0381749	-0.00698827	0.00931706	0.455021
cg22469435	-4.81243e-05	0.0040641	0.990576	-0.0021018	0.00229539	0.362092	-6.58776e-05	0.00330638	0.984144
cg22469438	-0.00332516	0.0106483	0.755498	0.00329171	0.00601411	0.585396	-0.000555244	0.008663	0.949026
cg22469720	-0.00235576	0.025892	0.927691	0.0146456	0.0146237	0.319052	0.00503017	0.0210646	0.811761
cg22469761	0.0193002	0.0154244	0.21381	0.00374464	0.0087116	0.668252	-0.0201435	0.0125486	0.111659
cg22469798	0.0128976	0.0245184	0.600051	-0.000433613	0.0138479	0.975084	-0.00604262	0.0199471	0.762584
cg22469804	0.00346198	0.0438064	0.937171	0.0125702	0.0247416	0.612553	0.00367369	0.035639	0.91811
cg22469836	0.00286807	0.00213677	0.182617	-0.000585513	0.00120684	0.628644	-0.00264259	0.00173839	0.131696
cg22469841	0.00476041	0.0029651	0.111606	-0.00141804	0.00167468	0.399196	-0.00367187	0.00241228	0.13119
cg22469870	0.00492129	0.0126759	0.69868	-0.00433877	0.00715928	0.545894	-0.00157443	0.0103126	0.878972
cg22469897	0.0246361	0.0300045	0.413592	-0.00300907	0.0169464	0.859432	-0.0144976	0.0244103	0.55394
cg22469948	0.00317922	0.016235	0.845152	0.00538803	0.00916942	0.558147	-0.00582667	0.0132081	0.66008
cg22470047	0.0103592	0.0209209	0.621596	-0.00992381	0.011816	0.40303	0.0077221	0.0170203	0.651049
cg22470073	0.000227944	0.00290373	0.93759	-0.00311486	0.00164001	0.0604671	-0.000717331	0.00236235	0.762037
cg22470218	-0.0113121	0.00532033	0.0359995	0.00388917	0.0030049	0.198612	0.00905291	0.00432839	0.0390675
cg22470248	0.0646665	0.0382429	0.0940264	-0.0364046	0.0215994	0.0950853	-0.0599187	0.0311128	0.0570209
cg22470272	0.0273594	0.0486281	0.574975	0.00891476	0.0274649	0.746186	-0.0101625	0.0395617	0.797812
cg22470298	-0.00217309	0.0104074	0.835035	-0.00257985	0.00587803	0.661702	-0.000443347	0.00846698	0.958347
cg22470309	-0.00852688	0.0159641	0.594461	0.0142113	0.00901642	0.118213	0.00601457	0.0129877	0.64432
cg22470426	0.00366184	0.00404201	0.367187	-0.00316857	0.00228291	0.168299	-0.00243785	0.0032884	0.460256
cg22470465	0.0389506	0.0230064	0.0936253	-0.0293966	0.0129939	0.0258845	-0.0152255	0.018717	0.417928
cg22470522	0.00356416	0.0105835	0.737013	0.00179924	0.0059775	0.76405	-0.0076609	0.00861026	0.375784
cg22470569	0.111603	0.049883	0.0275328	-0.0903577	0.0281737	0.00181107	-0.0828582	0.0405826	0.0438669
cg22470827	-0.00124436	0.00361337	0.731302	-0.0016414	0.00204081	0.423178	0.00134934	0.00293968	0.647245
cg22470838	-0.0115564	0.0257263	0.654274	0.0371731	0.0145301	0.0120478	-0.00347312	0.0209298	0.868545
cg22470850	0.00892082	0.00541699	0.102798	0.000966418	0.00305949	0.752769	-0.0105578	0.00440703	0.0184888
cg22470917	-0.0065987	0.0155606	0.672447	-0.00171271	0.00878853	0.84589	0.0226538	0.0126594	0.0766263
cg22471020	-0.00233376	0.0032423	0.47337	0.00094102	0.00183123	0.608498	0.0036025	0.00263779	0.175152
cg22471075	0.0336338	0.038094	0.379442	-0.0122255	0.0215153	0.571183	-0.0247424	0.0309916	0.426594
cg22471109	0.0144168	0.0206104	0.485901	-0.00863194	0.0116406	0.460142	-0.00812428	0.0167677	0.629098
cg22471112	-0.0197395	0.0273521	0.472208	0.011217	0.0154483	0.46951	0.020105	0.0222525	0.368478
cg22471128	-0.0363478	0.0246382	0.143348	0.0128645	0.0139155	0.357513	0.0170454	0.0200446	0.397189
cg22471129	-0.0143818	0.0291824	0.623239	0.0143394	0.0164821	0.386429	0.0158605	0.0237416	0.505673
cg22471156	-0.0160609	0.0371335	0.666316	-0.00260072	0.0209728	0.901566	-0.00968997	0.0302102	0.749082
cg22471230	0.00786355	0.00920145	0.394857	-0.000279568	0.00519694	0.957208	-0.006473	0.0074859	0.389319
cg22471255	0.00524306	0.0104131	0.61574	-0.00389609	0.00588129	0.509235	-0.00229834	0.00847168	0.786734
cg22471316	0.0357307	0.026794	0.185448	-0.0255277	0.0151331	0.0948073	-0.0188232	0.0217984	0.389965
cg22471321	0.0031391	0.00758357	0.679827	-0.000446849	0.00428317	0.917123	0.0035749	0.00616967	0.563628
cg22471333	-0.0147958	0.0120165	0.221159	0.00998211	0.00678684	0.144548	0.00962063	0.00977607	0.32749
cg22471376	-0.0150593	0.0151461	0.32254	0.00896724	0.00855445	0.2971	0.00741793	0.0123222	0.548567
cg22471400	0.00115282	0.0188647	0.951396	-0.0044836	0.0106547	0.674814	-0.00439182	0.0153475	0.77536
cg22471401	-0.0135234	0.0114352	0.239823	0.00397473	0.00645853	0.539701	0.00641636	0.00930315	0.492015
cg22471459	-0.0171251	0.0176436	0.334131	-0.00532367	0.00996502	0.594388	0.0052018	0.0143541	0.717839
cg22471476	-0.0168361	0.0158711	0.291386	0.0106488	0.0089639	0.237718	0.0338171	0.012912	0.0102183
cg22471496	0.00729954	0.0262255	0.78134	-0.00471971	0.014812	0.750678	-0.00336646	0.0213359	0.874952
cg22471517	0.00447474	0.00465315	0.338588	-0.00365269	0.00262808	0.167716	-0.000746895	0.0037856	0.844002
cg22471557	0.00374442	0.0105842	0.724268	-0.00570016	0.00597791	0.342664	0.00454024	0.00861086	0.599198
cg22471641	0.0322423	0.0287521	0.264862	-0.000708547	0.016239	0.965286	-0.0235283	0.0233914	0.316964
cg22471647	-0.0125071	0.0127175	0.327807	0.00122098	0.0071828	0.865371	0.0161758	0.0103464	0.121177
cg22471695	0.0239053	0.0109845	0.0319379	-0.00367043	0.006204	0.555466	-0.0216876	0.00893653	0.0170574
cg22471726	-0.0207109	0.0142049	0.148033	0.00795952	0.00802283	0.323588	0.00833723	0.0115565	0.47236
cg22471847	0.003613	0.0112602	0.748997	-0.00776607	0.00635972	0.224965	0.00124091	0.00916083	0.892528
cg22471910	-0.001172	0.00770811	0.879462	0.0011559	0.00435351	0.791174	0.00255302	0.00627099	0.684811
cg22471931	0.0130901	0.0291539	0.654422	0.0149879	0.016466	0.364931	0.00452178	0.0237184	0.849198
cg22472023	-0.018558	0.0182907	0.312789	0.00357535	0.0103305	0.730012	0.0103783	0.0148805	0.487178
cg22472114	-0.00621581	0.019675	0.752732	0.0036517	0.0111123	0.743146	0.00189913	0.0160067	0.905799
cg22472188	0.00204431	0.0173166	0.906266	0.00222054	0.00978031	0.820864	0.00256809	0.014088	0.855733
cg22472212	0.0104254	0.0108582	0.339346	-0.00763468	0.00613264	0.216128	-0.00312541	0.00883373	0.724246
cg22472267	0.00512307	0.0161137	0.751213	-0.00216587	0.00910095	0.812391	-0.00189203	0.0131094	0.885539
cg22472290	-0.062157	0.0306847	0.0455173	0.0256737	0.0173306	0.141705	0.0543805	0.0249637	0.0317762
cg22472304	-0.00564402	0.018047	0.755143	0.0117416	0.0101929	0.252147	0.00278053	0.0146823	0.850187
cg22472306	0.0067132	0.00395935	0.0931503	-0.00458214	0.00223622	0.0431294	-0.00161113	0.00322116	0.618076
cg22472360	0.0253282	0.0174106	0.148932	-0.0032045	0.00983342	0.745211	-0.0190823	0.0141645	0.181025
cg22472418	-0.00561275	0.0233114	0.810234	-0.00864764	0.0131662	0.512844	-0.0015466	0.0189652	0.935171
cg22472478	0.0263921	0.029199	0.368281	-0.0123386	0.0164915	0.456143	-0.00903396	0.0237551	0.704548
cg22472488	-0.036941	0.0180137	0.042964	0.016072	0.0101741	0.117399	0.0274215	0.0146552	0.064313
cg22472560	-0.0233343	0.0106589	0.0309578	0.00640476	0.0060201	0.28999	0.01321	0.00867162	0.130888
cg22472608	-0.0473325	0.0280795	0.0950434	0.0240427	0.0158592	0.132737	0.0145012	0.0228443	0.527048
cg22472624	0.00498249	0.00890091	0.576911	0.000268216	0.00502719	0.957559	-0.0118268	0.0072414	0.105633
cg22472798	0.0231151	0.0323975	0.477242	0.00109238	0.018298	0.952517	-0.0237958	0.0263572	0.368836
cg22472863	-0.00822783	0.0372662	0.825719	-0.00831652	0.0210477	0.693608	-0.0181984	0.0303181	0.549727
cg22472941	0.0185775	0.047408	0.69601	-0.0295308	0.0267758	0.272775	-0.0220085	0.0385691	0.56956
cg22472945	0.0353084	0.0273048	0.199009	-0.0265616	0.0154216	0.0881592	-0.0207696	0.022214	0.352099
cg22472953	-0.00454985	0.0128548	0.724143	0.0057101	0.00726032	0.433484	0.000270921	0.0104581	0.979385
cg22473095	-0.00201304	0.0024284	0.409144	0.000134057	0.00137155	0.922337	0.00124957	0.00197564	0.528539
cg22473097	-0.0499997	0.0311238	0.111386	0.00428347	0.0175786	0.807991	0.0513903	0.025321	0.0451127
cg22473125	0.0255392	0.0303254	0.401742	0.00311681	0.0171276	0.855978	-0.0113125	0.0246714	0.64759
cg22473232	0.0126437	0.010392	0.226647	-0.00645423	0.00586935	0.274178	0.000132662	0.00845447	0.987513
cg22473235	0.00772849	0.0132668	0.56154	-0.000487699	0.00749305	0.948237	-0.00420775	0.0107933	0.697496
cg22473289	0.0157531	0.0501063	0.753891	0.0124004	0.0282998	0.66222	-0.0114952	0.0407643	0.778544
cg22473312	2.11721e-05	0.00583984	0.997115	-0.000824669	0.00329832	0.80309	-0.0006966	0.00475105	0.883733
cg22473333	-0.0296057	0.0396161	0.456664	0.012013	0.022375	0.592559	0.0209918	0.03223	0.516369
cg22473425	-0.0366166	0.0337733	0.280942	0.00564064	0.019075	0.768079	0.0243506	0.0274765	0.377661
cg22473427	-0.0203449	0.0192798	0.293909	0.0123601	0.0108892	0.259108	0.0094135	0.0156852	0.549791
cg22473504	0.000192102	0.00232437	0.934301	-0.000805943	0.0013128	0.540695	-0.00051754	0.00189101	0.784903
cg22473544	-0.0153142	0.0117386	0.195084	0.00475395	0.00662991	0.475052	0.00421539	0.00955002	0.659895
cg22473616	0.00755326	0.015431	0.625591	0.00426575	0.00871533	0.625615	-0.0032405	0.012554	0.796851
cg22473620	-0.00335184	0.0447753	0.940479	-0.0116253	0.0252889	0.646749	-0.00655338	0.0364272	0.8576
cg22473637	0.000721444	0.0238776	0.975958	0.000277823	0.013486	0.983606	-0.0118344	0.0194258	0.543794
cg22473727	0.00146968	0.031231	0.962563	-0.0125863	0.0176391	0.477205	-0.0125929	0.0254082	0.621271
cg22473770	0.00100816	0.0414399	0.98064	-0.0287692	0.0234051	0.221945	-0.0107478	0.0337137	0.75056
cg22473806	-0.00222395	0.0122037	0.855774	-0.00242725	0.00689262	0.725481	-0.00127844	0.00992844	0.897807
cg22473813	-9.82707e-05	0.0128992	0.993937	0.0105369	0.00728541	0.151285	-0.00968726	0.0104942	0.358221
cg22473846	-0.0121289	0.0164897	0.463765	-0.00566972	0.0093133	0.544081	0.00666707	0.0134153	0.62032
cg22473961	-0.00378313	0.0284875	0.894624	-0.000677015	0.0160896	0.966522	0.0111219	0.0231762	0.632378
cg22473973	0.00993329	0.00632136	0.119317	-0.00524246	0.00357027	0.145208	-0.00361217	0.00514279	0.48411
cg22474124	-0.00126928	0.0417505	0.975809	-0.00766387	0.0235805	0.745867	-0.0129073	0.0339664	0.704766
cg22474130	-0.00490428	0.00915929	0.593556	0.0101123	0.00517313	0.0534596	-0.00146975	0.00745161	0.844048
cg22474171	0.00172898	0.00456559	0.705732	-0.00112126	0.00257862	0.664642	-0.000237699	0.00371437	0.949105
cg22474303	-0.0218014	0.0200094	0.27858	0.00706235	0.0113012	0.533476	0.0174641	0.0162788	0.28599
cg22474314	0.00426984	0.00688708	0.536711	-0.00137366	0.00388979	0.724738	-0.00528315	0.00560303	0.348046
cg22474355	-0.0104079	0.00807517	0.200475	-0.00128557	0.00456082	0.778636	-0.000191023	0.00656961	0.976863
cg22474435	0.00424447	0.0219102	0.846795	-0.0122956	0.0123748	0.322866	-0.0016521	0.0178252	0.926344
cg22474437	0.0146911	0.0393406	0.709631	-0.00268321	0.0222194	0.904129	-0.00904339	0.0320058	0.778114
cg22474461	0.00910661	0.0133294	0.496094	0.00213499	0.00752838	0.777321	-0.0136727	0.0108442	0.210365
cg22474464	-0.0114496	0.0119878	0.341873	-0.00774455	0.00677063	0.255474	0.0194579	0.00975273	0.0488055
cg22474480	0.00173135	0.0320665	0.957051	0.0181986	0.018111	0.317451	0.00709052	0.0260879	0.786352
cg22474507	0.00292091	0.00333001	0.382552	-0.00118154	0.00188078	0.531323	-0.00321769	0.00270916	0.237818
cg22474612	0.00220605	0.0125636	0.860978	-0.00278387	0.00709585	0.695671	-0.00791532	0.0102212	0.440557
cg22474754	0.00633093	0.0243396	0.795326	0.00073031	0.0137469	0.95774	0.00723319	0.0198016	0.715688
cg22474767	-0.0104403	0.0448633	0.816469	-0.0140689	0.0253386	0.579999	-0.0163438	0.0364988	0.655294
cg22474865	-0.00216951	0.00288822	0.454358	0.00047262	0.00163126	0.772637	0.00249571	0.00234974	0.29079
cg22474886	0.00280722	0.00498461	0.5746	-0.00354315	0.00281529	0.211187	5.49426e-05	0.00405527	0.989218
cg22474923	-0.00449279	0.0316298	0.887338	0.00140253	0.0178644	0.937583	-0.00455158	0.0257327	0.859968
cg22475008	-0.00367269	0.0280687	0.896165	0.0070524	0.0158531	0.657402	0.0131885	0.0228355	0.564897
cg22475025	0.00861697	0.00648945	0.187314	0.00260931	0.00366521	0.478211	-0.00461398	0.00527954	0.384289
cg22475047	-0.00891191	0.016017	0.579203	-0.0045213	0.00904632	0.61834	-0.00108134	0.0130307	0.934034
cg22475071	-0.0121816	0.0375552	0.746353	-0.00145618	0.021211	0.945406	0.0120044	0.0305533	0.695248
cg22475082	0.00993219	0.0123558	0.423431	-0.00208185	0.00697851	0.766089	-0.00352948	0.0100522	0.726255
cg22475139	0.00920737	0.0201775	0.64917	-0.00144006	0.0113961	0.899703	-0.00795238	0.0164155	0.629152
cg22475168	-0.00823639	0.0103438	0.427805	0.00239007	0.00584215	0.683353	0.00515035	0.0084153	0.54194
cg22475217	-0.0146793	0.0313773	0.640943	-0.00373501	0.0177218	0.833513	0.00501122	0.0255272	0.844775
cg22475246	0.00337901	0.00389511	0.387788	-0.00297795	0.00219994	0.178962	-0.00152987	0.0031689	0.630332
cg22475281	0.014387	0.0104363	0.171169	0.00603864	0.00589436	0.308132	-0.0148099	0.0084905	0.0842447
cg22475353	0.00507986	0.0115571	0.661234	0.00166888	0.00652739	0.798739	-0.00651432	0.00940235	0.490049
cg22475358	0.0120085	0.0265893	0.652534	-0.0188005	0.0150175	0.213583	-0.016224	0.0216319	0.455049
cg22475368	0.0157428	0.0131253	0.233255	-0.00928989	0.0074131	0.213125	-0.00331032	0.0106782	0.757213
cg22475430	0.0106328	0.00581052	0.0703014	-0.00166301	0.00328176	0.613473	-0.00577435	0.00472719	0.22482
cg22475440	-0.00399832	0.00553754	0.47199	0.00366657	0.00312758	0.243904	0.00404084	0.00450511	0.371946
cg22475576	-0.0164974	0.0106059	0.123055	-0.000548263	0.00599019	0.927261	0.0096989	0.00862854	0.263738
cg22475582	-0.00329509	0.00306292	0.284659	0.0029143	0.00172992	0.0952401	0.0016253	0.00249186	0.515772
cg22475676	0.0149063	0.0188834	0.431792	-0.0206423	0.0106653	0.0558158	-0.0109594	0.0153628	0.47731
cg22475693	-0.000853187	0.00368979	0.817619	-0.000949102	0.00208398	0.649809	0.00514673	0.00300186	0.0895947
cg22475697	0.00207467	0.00921867	0.822408	0.00791032	0.00520666	0.131914	-0.00211137	0.00749991	0.778906
cg22475728	0.0223427	0.0233601	0.341199	-0.0200652	0.0131937	0.131524	-0.00314906	0.0190048	0.868736
cg22475763	0.0155536	0.042156	0.712959	-0.028091	0.0238095	0.240927	-0.0160532	0.0342963	0.640771
cg22475859	-0.0362318	0.0162289	0.0278551	0.0175602	0.00916601	0.0583055	0.0185664	0.0132031	0.162825
cg22475869	-0.0051414	0.0190124	0.787403	0.000668687	0.0107381	0.950473	0.00257581	0.0154677	0.868085
cg22475946	-0.0196916	0.0187832	0.297051	0.0036209	0.0106087	0.733597	0.0216047	0.0152812	0.160588
cg22475974	0.0103336	0.00585274	0.0805785	-0.00236165	0.0033056	0.476654	-0.00720953	0.00476153	0.133214
cg22476027	-0.0110982	0.0370021	0.764862	0.0130014	0.0208986	0.535308	0.000697995	0.0301033	0.981549
cg22476055	0.0091427	0.00696948	0.192645	-0.00246157	0.00393633	0.533196	-0.00177178	0.00567007	0.75534
cg22476084	0.0202772	0.00966868	0.0385497	-0.00760504	0.00546082	0.166876	-0.0101428	0.00786602	0.20028
cg22476124	-0.0168632	0.0109497	0.126768	0.00211721	0.00618435	0.732821	0.0154828	0.00890822	0.0853446
cg22476175	0.00601572	0.0203644	0.76831	-0.0178649	0.0115017	0.123591	-0.00243228	0.0165676	0.883584
cg22476176	0.0020445	0.00379239	0.591036	0.000175465	0.00214192	0.934878	-0.000721586	0.00308533	0.815569
cg22476197	-0.0212394	0.0218469	0.33335	0.0179814	0.012339	0.148238	0.0143776	0.0177737	0.420517
cg22476237	0.00408578	0.00300002	0.176346	-0.00133223	0.0016944	0.433615	-0.00314393	0.00244069	0.200732
cg22476251	-0.00471179	0.0108158	0.664057	-0.000948778	0.00610874	0.876893	0.00386535	0.0087993	0.661426
cg22476252	0.000954603	0.0114818	0.93391	0.00290672	0.00648489	0.654977	0.00320499	0.00934114	0.732254
cg22476268	-0.00370747	0.00441662	0.403268	-0.000277296	0.00249449	0.911714	0.00179107	0.00359317	0.619274
cg22476269	0.0199856	0.0220865	0.367749	-0.016396	0.0124743	0.191788	-0.0141404	0.0179686	0.43321
cg22476277	-0.0146455	0.01344	0.278518	-0.0012683	0.00759084	0.867649	0.00735968	0.0109342	0.502475
cg22476295	0.00273849	0.00409533	0.505268	-0.00165758	0.00231302	0.475308	0.000102079	0.00333178	0.975621
cg22476375	-0.00686834	0.0161252	0.671087	-0.0106995	0.00910744	0.242916	0.00820898	0.0131188	0.532938
cg22476458	-0.0421002	0.0221829	0.0606569	0.0146309	0.0125288	0.245727	0.0275368	0.0180471	0.130273
cg22476504	0.0085377	0.0270391	0.752861	0.00126303	0.0152716	0.934255	-0.0141318	0.0219979	0.522103
cg22476542	0.00238915	0.003865	0.53791	-0.00174954	0.00218293	0.424804	0.00108434	0.0031444	0.730947
cg22476550	0.00654307	0.00388492	0.0953209	0.000223063	0.00219418	0.919234	-0.00409871	0.0031606	0.19774
cg22476592	0.00639095	0.0164239	0.698027	0.00258778	0.00927612	0.780854	-0.0110289	0.0133617	0.411145
cg22476645	0.0034416	0.00472795	0.468395	-0.00253037	0.00267032	0.345668	0.000464538	0.00384645	0.90412
cg22476686	-0.00459152	0.00956129	0.632141	-0.00150459	0.00540017	0.781125	0.00128503	0.00777865	0.869127
cg22476711	0.00415558	0.00791106	0.60057	-0.00548112	0.00446813	0.222869	0.00624814	0.0064361	0.334039
cg22476744	-0.0103939	0.0121702	0.395164	0.00733793	0.00687369	0.288351	0.0170327	0.00990117	0.08854
cg22476848	-0.00759571	0.0191386	0.692319	-0.00427105	0.0108094	0.69361	0.000180201	0.0155703	0.99079
cg22476893	0.00262996	0.00377692	0.487874	-0.00228486	0.00213319	0.286755	-0.000561096	0.00307274	0.855486
cg22476928	-0.00235765	0.00325801	0.471005	0.00156397	0.00184011	0.397434	0.00212833	0.00265057	0.423936
cg22476960	-0.0135548	0.0165073	0.413559	0.018068	0.00932325	0.0555068	0.0115378	0.0134296	0.392365
cg22476963	0.00541314	0.00419892	0.200372	-0.00271381	0.00237153	0.255275	-0.00350489	0.00341606	0.307416
cg22477013	-0.0143042	0.0169333	0.400314	0.00607692	0.00956386	0.526645	0.00930885	0.0137762	0.500811
cg22477023	0.0326224	0.0496636	0.512806	-0.0326352	0.0280498	0.247462	-0.0349827	0.0404042	0.388704
cg22477036	-0.00920351	0.00709893	0.19786	0.000613721	0.00400944	0.878659	0.00570726	0.00577538	0.325486
cg22477045	0.0253772	0.0147385	0.0882545	-0.0197739	0.00832422	0.0194725	-0.0136605	0.0119906	0.25737
cg22477075	-0.000772704	0.00724214	0.915249	0.00284488	0.00409032	0.48838	0.00127801	0.00589189	0.828729
cg22477100	0.0331527	0.0265513	0.214776	-0.0169092	0.0149961	0.262252	-0.012534	0.021601	0.563078
cg22477190	0.0165624	0.0108385	0.129706	-0.00887593	0.00612153	0.150264	-0.00951811	0.00881773	0.283046
cg22477298	0.00427489	0.0163175	0.793885	-0.00703007	0.00921602	0.447409	0.00238531	0.0132752	0.857773
cg22477343	0.00162469	0.0191311	0.932495	0.0204958	0.0108052	0.0607916	0.00464603	0.0155642	0.765949
cg22477352	0.0421881	0.0174911	0.0177272	-0.00731646	0.00987887	0.460696	-0.0326099	0.01423	0.024067
cg22477353	0.0315918	0.0448501	0.482862	0.00206741	0.0253311	0.935119	-0.0192114	0.0364881	0.599723
cg22477428	-0.0149412	0.0182444	0.414803	-0.000624437	0.0103044	0.951802	0.00132102	0.0148429	0.929263
cg22477463	-0.011818	0.0229323	0.607475	0.00432844	0.0129521	0.738951	0.00997466	0.0186567	0.594109
cg22477501	-0.000607185	0.00392993	0.877531	0.000606829	0.0022196	0.785125	-0.000205004	0.00319722	0.949006
cg22477541	-0.000367888	0.00972649	0.969906	0.00701619	0.00549348	0.204554	0.000331346	0.00791305	0.966685
cg22477590	0.0258174	0.0265381	0.333026	-0.0181339	0.0149886	0.229248	-0.0125846	0.0215902	0.561311
cg22477694	-0.0208966	0.0206772	0.314691	0.0106113	0.0116784	0.365776	0.0124964	0.0168221	0.459346
cg22477731	-0.00988069	0.0166157	0.553442	-0.00114586	0.00938449	0.903069	0.00819834	0.0135179	0.545597
cg22477737	0.00215177	0.0167113	0.89781	-0.00555967	0.00943844	0.557186	-0.00568169	0.0135956	0.676929
cg22477766	-0.0105527	0.024786	0.671224	-0.0187354	0.013999	0.183885	0.0223508	0.0201649	0.270399
cg22477813	0.00715905	0.0181475	0.694075	-0.0142407	0.0102496	0.167863	-0.00953693	0.014764	0.519817
cg22477971	-0.0937258	0.0322981	0.00458099	0.0273385	0.0182418	0.137173	0.0742537	0.0262764	0.00571494
cg22478038	0.0367613	0.0513595	0.475839	-0.00429677	0.0290076	0.882548	-0.0075343	0.0417839	0.857277
cg22478045	-0.0200604	0.0245588	0.416006	0.0111387	0.0138707	0.423897	-0.000496552	0.01998	0.980223
cg22478072	-0.0213452	0.015497	0.171534	0.00215051	0.00875265	0.80643	0.0148133	0.0126077	0.242867
cg22478094	0.012328	0.0120207	0.307623	-0.0043783	0.00678922	0.520506	-0.00924604	0.00977951	0.346754
cg22478121	-0.00745783	0.012731	0.559357	0.00351901	0.00719043	0.625651	-0.00209111	0.0103574	0.840417
cg22478135	-0.000528624	0.0127522	0.967019	0.0141268	0.00720241	0.0526709	-0.000960359	0.0103747	0.926436
cg22478179	-0.00580708	0.0170324	0.733877	-0.0031744	0.00961983	0.742115	-0.0118946	0.0138568	0.392772
cg22478210	0.00213126	0.00703285	0.762499	-0.00109311	0.00397212	0.783746	-0.00139615	0.00572163	0.807732
cg22478218	-0.0250999	0.0162598	0.12589	0.00424294	0.00918347	0.645092	0.00791731	0.0132283	0.550878
cg22478240	-0.00834724	0.0309755	0.788128	-0.00554926	0.0174948	0.751771	-0.00910893	0.0252004	0.718534
cg22478258	-0.00469193	0.0185653	0.80101	0.00891449	0.0104856	0.397306	0.00237866	0.0151039	0.875186
cg22478261	-0.00853503	0.0140247	0.544216	0.00421139	0.00792108	0.596158	0.00583494	0.0114099	0.610226
cg22478317	0.0124156	0.0263475	0.638528	-0.00801031	0.0148809	0.591595	-0.00468035	0.0214352	0.827611
cg22478328	0.00569438	0.00409178	0.167175	-0.00297217	0.00231102	0.201442	-0.00297143	0.00332889	0.374249
cg22478358	-0.00605031	0.00960468	0.530204	0.00651266	0.00542468	0.232816	0.00784588	0.00781396	0.317811
cg22478417	-0.0237128	0.0181524	0.194502	0.0115645	0.0102524	0.262083	0.0264753	0.014768	0.0760978
cg22478443	0.0218551	0.0284005	0.443427	-0.00710176	0.0160405	0.658929	-0.00447129	0.0231054	0.846955
cg22478447	-0.0320604	0.0284633	0.262757	0.00397924	0.0160759	0.805018	0.0269329	0.0231565	0.247622
cg22478500	-0.034525	0.0210554	0.10427	0.0187842	0.011892	0.117429	0.0211478	0.0171298	0.219946
cg22478519	-0.00292926	0.00240145	0.225474	-0.000864202	0.00135633	0.525505	0.00230398	0.00195372	0.241142
cg22478544	3.01796e-05	0.0303358	0.999208	0.0103036	0.0171335	0.548981	0.0162252	0.0246799	0.512448
cg22478591	-4.65624e-05	0.00349726	0.989404	0.000970291	0.00197523	0.624363	-1.08632e-05	0.00284522	0.996961
cg22478669	0.0178845	0.0246565	0.469968	-0.0197477	0.0139259	0.159346	-0.012913	0.0200595	0.521249
cg22478679	0.0209242	0.0281745	0.459462	0.00748751	0.0159128	0.63902	-0.0185367	0.0229215	0.420646
cg22478880	0.0345169	0.0314864	0.275657	-0.0130118	0.0177834	0.466109	-0.0124062	0.025616	0.629243
cg22478952	-0.00296428	0.012091	0.806842	-0.0012198	0.00682896	0.858604	-0.000926091	0.00983675	0.925185
cg22478966	-0.0179532	0.0368128	0.62686	0.0187665	0.0207917	0.368953	0.0119461	0.0299493	0.690851
cg22479077	-0.0215501	0.0149369	0.152284	-0.00205121	0.00843632	0.808405	0.00757594	0.0121521	0.534451
cg22479161	-0.00751824	0.0276525	0.786284	-0.00418131	0.015618	0.789474	-0.00538962	0.0224969	0.811162
cg22479180	0.0155182	0.0116991	0.187776	-0.0159186	0.00660762	0.0178584	-0.0101544	0.00951791	0.28865
cg22479190	0.0165055	0.00947091	0.0845125	0.00440717	0.00534913	0.411994	-0.0117808	0.00770512	0.129497
cg22479226	-0.00739782	0.0383381	0.847387	-0.00923663	0.0216532	0.670627	8.09699e-05	0.0311902	0.997934
cg22479242	-0.0425674	0.0334463	0.206133	0.0123035	0.0188903	0.516369	0.0343381	0.0272105	0.209964
cg22479299	0.00234749	0.0068965	0.734293	-0.00595054	0.00389511	0.12981	-0.000663951	0.0056107	0.906043
cg22479388	0.0071868	0.0128213	0.576393	-0.00733716	0.00724141	0.313449	0.0138874	0.0104309	0.186153
cg22479402	-0.00282624	0.0393882	0.942944	-0.00775401	0.0222463	0.728173	-0.0191459	0.0320445	0.551567
cg22479403	-0.0173283	0.0140703	0.221064	0.00480488	0.00794685	0.546824	0.0106527	0.011447	0.354344
cg22479441	0.00574475	0.0183042	0.754303	0.000527006	0.0103381	0.959448	0.00119342	0.0148915	0.936288
cg22479453	0.00588434	0.00984543	0.551437	0.00368902	0.00556065	0.508622	-0.0095653	0.00800982	0.235283
cg22479481	-0.00413928	0.0042971	0.337781	0.00380509	0.00242698	0.120145	0.00210043	0.00349594	0.549347
cg22479484	0.0174389	0.0181656	0.339422	-0.0081509	0.0102599	0.428856	0.00386535	0.0147788	0.794219
cg22479532	-0.0311436	0.0153266	0.044861	-0.000259157	0.00865642	0.976177	0.024338	0.0124691	0.0538089
cg22479546	-0.00157242	0.00430259	0.715556	5.17924e-05	0.00243008	0.983039	-0.000620202	0.0035004	0.859733
cg22479576	0.00664878	0.0071826	0.356887	-0.00759602	0.0040567	0.0641237	-0.00438241	0.00584345	0.45507
cg22479689	-0.0349727	0.0537751	0.516987	0.0618653	0.0303719	0.0443543	0.0123954	0.0437491	0.777521
cg22479710	-0.000201315	0.00273109	0.941389	0.0017185	0.00154251	0.267963	-0.00129838	0.0022219	0.560323
cg22479849	0.0200866	0.0255439	0.433555	-0.0152906	0.0144271	0.291814	-0.0113266	0.0207814	0.586969
cg22479887	-0.0145567	0.0102632	0.159262	0.00591976	0.0057966	0.309652	0.017203	0.00834969	0.0420178
cg22479947	0.00317994	0.00281824	0.261931	-0.00119394	0.00159173	0.454998	3.44853e-05	0.0022928	0.98803
cg22479949	-0.0336487	0.0300399	0.265394	0.0141741	0.0169664	0.40551	0.010586	0.0244391	0.665851
cg22480016	-0.00349858	0.00586876	0.552459	-0.00134742	0.00331465	0.685259	0.00577197	0.00477457	0.22961
cg22480071	-0.0412455	0.0274128	0.135641	0.0123699	0.0154826	0.426249	0.0321759	0.0223019	0.15228
cg22480078	0.00138877	0.00361451	0.701647	-0.000673981	0.00204146	0.741994	-0.000101791	0.00294061	0.972457
cg22480109	0.0271072	0.0297375	0.364243	-0.0182753	0.0167956	0.279219	-0.00447566	0.0241931	0.853614
cg22480178	-0.0101485	0.0174318	0.56178	0.0092833	0.0098454	0.348047	0.0197691	0.0141818	0.166476
cg22480244	0.00303285	0.00367302	0.410975	2.50393e-05	0.0020745	0.990394	-0.0003655	0.00298821	0.902901
cg22480404	-0.00543792	0.0239315	0.820719	0.00415877	0.0135164	0.758976	-0.00800247	0.0194696	0.681953
cg22480427	0.000994818	0.0158887	0.950203	0.00696769	0.00897388	0.439359	0.00165056	0.0129264	0.898657
cg22480441	-0.0122156	0.0111746	0.277003	0.0110753	0.00631136	0.0824146	0.0114982	0.00909118	0.208956
cg22480459	0.0055424	0.00418036	0.187982	-0.0017636	0.00236105	0.456879	-0.00509508	0.00340096	0.137314
cg22480490	0.0156191	0.0124871	0.213977	-0.00245313	0.00705264	0.728712	-0.0135882	0.0101589	0.184135
cg22480555	0.00184387	0.00320158	0.565987	9.51283e-05	0.00180824	0.958151	-0.00144865	0.00260467	0.57936
cg22480558	-0.0127941	0.018402	0.488543	0.000269496	0.0103934	0.979366	-0.0042702	0.0149711	0.77607
cg22480742	-0.00301254	0.0105318	0.775449	0.00989999	0.0059483	0.0992389	-0.00131624	0.0085682	0.878226
cg22480775	0.0107235	0.0189952	0.573677	-0.00482991	0.0107284	0.653562	-0.017941	0.0154537	0.248481
cg22480783	-0.0300278	0.02835	0.29212	-0.0156721	0.0160119	0.330102	0.0219972	0.0230643	0.342566
cg22480822	-0.0147043	0.012907	0.257376	-0.00168699	0.00728981	0.817473	0.0175855	0.0105006	0.0971774
cg22480835	0.00371768	0.00284972	0.195092	0.000160952	0.00160951	0.920548	-0.00277365	0.00231841	0.234443
cg22480840	0.00625073	0.0236572	0.792164	-0.00564248	0.0133615	0.673735	-0.015564	0.0192465	0.420664
cg22480875	0.0739423	0.0328245	0.026511	-0.0269083	0.0185391	0.149852	-0.0510307	0.0267046	0.0589353
cg22480885	0.00670017	0.0124969	0.593071	0.000360683	0.00705817	0.959349	-0.000510764	0.0101669	0.960035
cg22480949	-0.00147674	0.0047101	0.754547	0.000749003	0.00266024	0.778879	0.00191922	0.00383194	0.617602
cg22480993	-0.00129007	0.00715642	0.857315	0.00264391	0.00404191	0.514564	0.000519216	0.00582215	0.929121
cg22481018	-0.00975219	0.0309901	0.753668	-0.00199534	0.0175031	0.909472	0.00346135	0.0252122	0.891084
cg22481028	-0.00499072	0.00335975	0.140636	0.000638462	0.00189757	0.737241	0.00292891	0.00273335	0.286555
cg22481044	-0.00648769	0.00644215	0.316382	0.000331032	0.0036385	0.927694	0.00378774	0.00524106	0.471582
cg22481115	0.0291893	0.029502	0.324904	-0.0106113	0.0166626	0.525716	-0.00943322	0.0240015	0.695154
cg22481130	-0.0154931	0.0437623	0.724078	-0.0102034	0.0247167	0.680647	-0.00716073	0.0356031	0.841016
cg22481137	-0.00386374	0.0406643	0.924497	0.0298181	0.022967	0.197231	0.00338484	0.0330827	0.918716
cg22481158	-0.0213965	0.00775367	0.00690868	0.00334903	0.00437924	0.446257	0.0237127	0.00630806	0.000289966
cg22481222	0.00499131	0.0144072	0.729751	0.00825797	0.00813713	0.312676	-0.00198694	0.0117211	0.865739
cg22481253	0.0048978	0.00727314	0.502273	0.00438774	0.00410784	0.288082	-0.00607234	0.00591712	0.307308
cg22481276	-0.0194597	0.0110852	0.0823029	0.00847253	0.00626085	0.179087	0.0158257	0.00901841	0.0824153
cg22481405	0.00766877	0.0235256	0.745138	0.000870139	0.0132872	0.94792	0.000838177	0.0191395	0.965158
cg22481427	0.013808	0.0122355	0.261857	-0.000315136	0.00691058	0.96372	-0.00449642	0.00995431	0.652479
cg22481448	0.0134176	0.0191	0.484037	-0.00754043	0.0107876	0.486214	-0.00635227	0.015539	0.683582
cg22481486	0.0043727	0.00702116	0.534869	0.000991383	0.00396552	0.80311	0.000556577	0.00571211	0.922578
cg22481493	-0.0224278	0.0124781	0.0753577	0.00684282	0.0070476	0.333967	0.0236456	0.0101517	0.0218998
cg22481527	0.0193355	0.0168636	0.254345	0.00923863	0.00952448	0.334441	-0.0179372	0.0137195	0.194128
cg22481535	0.00246344	0.00434068	0.571656	-0.00114171	0.0024516	0.642464	-0.00182485	0.00353139	0.606495
cg22481546	0.00750266	0.0427957	0.861195	0.0115592	0.0241708	0.63355	0.00311416	0.0348167	0.928911
cg22481606	0.00449917	0.00505572	0.37569	-5.76128e-05	0.00285545	0.983944	-0.00449416	0.00411311	0.27723
cg22481619	-0.0116906	0.0322075	0.717403	-0.00706338	0.0181906	0.698638	-0.000350804	0.0262026	0.989345
cg22481632	-0.0170526	0.0318638	0.593745	-0.00421661	0.0179965	0.81524	0.00478712	0.025923	0.853872
cg22481643	0.0154167	0.0280177	0.5834	0.0109789	0.0158242	0.489446	-0.00884957	0.022794	0.698679
cg22481655	-0.0291512	0.0114918	0.0127693	0.0069071	0.00649053	0.289862	0.0148219	0.00934925	0.116106
cg22481673	0.0820811	0.132823	0.538027	0.0886039	0.075018	0.24042	-0.108072	0.108059	0.319715
cg22481694	-0.0163584	0.0416324	0.695228	-0.0150267	0.0235138	0.524275	-0.00833843	0.0338703	0.806052
cg22481695	0.00489697	0.0150924	0.746277	-0.00286472	0.00852411	0.737535	-0.0097865	0.0122785	0.427353
cg22481770	-0.0039784	0.0143631	0.782372	0.00783269	0.00811219	0.336648	0.00673808	0.0116852	0.565508
cg22481868	-0.00236803	0.00839803	0.778557	0.00287522	0.00474317	0.545796	0.0019456	0.00683228	0.776425
cg22481882	0.00956419	0.00766327	0.214984	-0.000456315	0.00432818	0.916251	-0.00442356	0.00623451	0.479681
cg22481950	0.010502	0.0284094	0.712429	-0.00779949	0.0160455	0.627992	-0.0036386	0.0231127	0.875231
cg22481960	0.0212234	0.0233282	0.365174	-0.0274203	0.0131757	0.0400293	-0.00212942	0.0189788	0.910894
cg22481973	0.0159017	0.0229951	0.490871	-0.000857745	0.0129875	0.947477	-0.00937015	0.0187078	0.617587
cg22481974	0.00715591	0.0107276	0.506305	0.000350543	0.00605891	0.953981	-0.00618426	0.00872754	0.48026
cg22481981	-0.00388639	0.0104897	0.711812	-0.010159	0.00592451	0.089552	0.00613183	0.00853393	0.474144
cg22481983	0.0152365	0.0124714	0.224746	-0.000335429	0.00704379	0.962116	-0.00145106	0.0101462	0.886572
cg22482014	0.00372174	0.00374686	0.323012	-0.00184443	0.00211621	0.385571	-0.00302655	0.00304828	0.323218
cg22482048	0.045796	0.0215489	0.0360834	-0.0101192	0.0121707	0.407746	-0.0364584	0.0175312	0.0401705
cg22482069	0.010146	0.0124195	0.415944	-0.00234915	0.00701445	0.738415	-0.00716802	0.0101039	0.479743
cg22482142	-0.000763052	0.00844398	0.928181	-1.93551e-05	0.00476912	0.99677	-0.000887259	0.00686966	0.897499
cg22482155	0.0024252	0.00360564	0.502777	-0.00253505	0.00203645	0.21616	0.000720766	0.0029334	0.80642
cg22482158	-0.0216677	0.0178353	0.227331	0.007403	0.0100733	0.464147	0.00770241	0.01451	0.596735
cg22482185	0.0293735	0.0252783	0.248055	-0.0198532	0.014277	0.167506	-0.0346297	0.0205653	0.0953858
cg22482191	-0.00563195	0.0100727	0.57735	0.00396164	0.00568904	0.487849	0.00308471	0.00819475	0.707415
cg22482194	-0.000149921	0.00318726	0.962579	0.000707314	0.00180015	0.695232	0.000893007	0.00259302	0.731292
cg22482215	0.0088247	0.00840127	0.296117	-0.00169081	0.004745	0.722355	-0.00502682	0.00683491	0.463814
cg22482235	0.0238496	0.0252587	0.347382	-0.0106798	0.014266	0.455878	-0.00185597	0.0205494	0.928219
cg22482278	0.00152326	0.00331673	0.647061	0.00208123	0.00187327	0.26928	-0.00262945	0.00269835	0.332224
cg22482283	0.000562794	0.0104131	0.957008	8.17593e-05	0.00588126	0.988937	0.00106329	0.00847164	0.900376
cg22482381	0.00501033	0.00352372	0.158234	-0.00263615	0.00199018	0.188392	-0.00346775	0.00286675	0.229324
cg22482473	-0.0412593	0.0240745	0.0897241	0.0185493	0.0135972	0.175629	0.0222564	0.019586	0.258583
cg22482499	0.0115977	0.0102815	0.262063	-0.00235464	0.00580692	0.686002	-0.00523659	0.00836455	0.532741
cg22482502	-0.0162634	0.0180163	0.368898	0.00598475	0.0101755	0.557784	0.00475934	0.0146573	0.746094
cg22482658	-0.00509446	0.0120633	0.673724	0.00983681	0.00681329	0.151994	0.00122364	0.00981418	0.901032
cg22482690	0.0101037	0.0127932	0.431571	-0.00188879	0.00722554	0.794329	0.00139216	0.010408	0.893868
cg22482700	-0.00877073	0.0297972	0.769115	0.0129496	0.0168293	0.443466	0.00369121	0.0242417	0.879289
cg22482746	0.000349967	0.00280779	0.901063	-0.00107951	0.00158583	0.497653	0.000641993	0.0022843	0.779267
cg22482787	0.00116398	0.00925885	0.900215	0.00459797	0.00522935	0.381411	-0.00868795	0.0075326	0.25156
cg22482801	-0.0162667	0.0167207	0.333024	0.0103658	0.00944377	0.275056	0.015152	0.0136032	0.268067
cg22482853	-0.0306308	0.0175745	0.0844855	0.0179883	0.00992598	0.0730105	0.0333081	0.0142978	0.0218802
cg22483030	-0.00350599	0.0253283	0.890191	-0.00339893	0.0143053	0.812688	-0.0112825	0.020606	0.585258
cg22483037	0.00917162	0.0330309	0.781852	-0.0147201	0.0186557	0.431993	0.00218429	0.0268725	0.935382
cg22483100	0.00380077	0.0108102	0.725901	-0.00698934	0.00610557	0.255102	-0.00128243	0.00879475	0.884364
cg22483130	-0.00707416	0.0083252	0.397547	0.0058014	0.00470204	0.220226	0.00748307	0.00677303	0.271936
cg22483154	-0.0224539	0.0209042	0.285401	0.0108583	0.0118066	0.359998	0.0102727	0.0170068	0.547214
cg22483165	-0.024785	0.0257433	0.338031	0.00893378	0.0145397	0.540348	0.0197533	0.0209436	0.347915
cg22483170	-0.0128172	0.0361199	0.723464	0.0149879	0.0204003	0.464283	0.00781728	0.0293856	0.790779
cg22483175	0.00298123	0.0119416	0.80338	0.000127711	0.00674456	0.984931	-0.00272647	0.00971517	0.779578
cg22483213	0.00736416	0.0264422	0.781215	0.0103355	0.0149345	0.490538	-0.00405952	0.0215123	0.850713
cg22483275	-0.0170322	0.0232882	0.466302	0.0102765	0.0131531	0.436512	-0.0043266	0.0189463	0.819841
cg22483286	-0.000478591	0.00401791	0.905428	-0.00118875	0.00226929	0.601572	0.00425614	0.0032688	0.195951
cg22483335	0.0070583	0.0348642	0.839984	0.0151659	0.0196911	0.443041	0.00168506	0.028364	0.952748
cg22483449	0.0159745	0.0238489	0.504546	-0.00111547	0.0134697	0.934169	0.00599744	0.0194024	0.757896
cg22483539	-0.00881603	0.0337063	0.794214	-0.00582313	0.0190372	0.760343	-0.00233282	0.027422	0.932378
cg22483613	0.00528666	0.0338276	0.876132	0.0175243	0.0191057	0.361274	-0.0186124	0.0275207	0.500439
cg22483634	0.0159647	0.0155953	0.308501	0.00562414	0.00880813	0.524627	-0.0165594	0.0126876	0.194894
cg22483686	0.00896947	0.0219	0.683019	-0.0102248	0.012369	0.410444	-0.00632319	0.0178169	0.723428
cg22483742	0.0157905	0.00647695	0.0165723	-0.00498431	0.00365815	0.176156	-0.00862893	0.00526937	0.10472
cg22483743	-0.021822	0.0165592	0.190639	0.0115057	0.00935258	0.221559	0.00787851	0.0134719	0.560019
cg22483760	-0.00223849	0.0133012	0.8667	0.00484744	0.00751245	0.52027	-0.00139833	0.0108213	0.897448
cg22483919	0.000703077	0.0117635	0.952463	-0.00219914	0.006644	0.741354	0.000315507	0.00957031	0.973768
cg22483939	-0.0109307	0.0223834	0.626399	-0.000803574	0.0126421	0.949447	0.00540807	0.0182102	0.76711
cg22484012	0.0423441	0.0373514	0.2597	-0.0448644	0.0210959	0.0359574	-0.0331501	0.0303875	0.277986
cg22484084	-0.00448137	0.00507409	0.379297	0.00189175	0.00286582	0.510735	0.00169168	0.00412806	0.682847
cg22484209	-0.0393069	0.0228989	0.0892216	0.0127021	0.0129332	0.328451	0.0187319	0.0186295	0.317134
cg22484390	0.0120021	0.0171122	0.484732	-0.00271578	0.0096649	0.779308	-0.00815806	0.0139218	0.559227
cg22484397	0.0159688	0.0329352	0.628861	-0.00333104	0.0186016	0.858251	-0.00397786	0.0267947	0.882287
cg22484417	0.00158094	0.00311961	0.613451	1.60548e-05	0.00176194	0.992748	0.000147691	0.00253798	0.953714
cg22484503	0.00395089	0.00915057	0.666861	0.00191037	0.0051682	0.712449	-0.00629282	0.00744451	0.400004
cg22484530	0.00843358	0.00817665	0.304882	-0.00594641	0.00461813	0.20091	-0.0033454	0.00665217	0.61616
cg22484566	0.00204408	0.0435539	0.962663	-0.0146504	0.0245991	0.552838	-0.0246631	0.0354336	0.488054
cg22484594	0.00973079	0.0161384	0.547928	-0.00301062	0.00911487	0.74188	-0.00829147	0.0131295	0.529173
cg22484599	0.00274392	0.00244596	0.264681	-0.00030766	0.00138147	0.824228	-0.00173626	0.00198993	0.385055
cg22484614	-0.000913527	0.0256881	0.971704	0.0106581	0.0145085	0.464331	0.00643354	0.0208987	0.758854
cg22484656	0.00364393	0.0119405	0.760882	-0.00197308	0.00674396	0.77047	-0.00544196	0.00971431	0.576621
cg22484672	-0.0182958	0.0126648	0.151755	0.00852473	0.00715301	0.23623	0.0139605	0.0103035	0.178556
cg22484690	-0.0142919	0.0128934	0.270375	-0.00962015	0.00728216	0.189558	0.0204584	0.0104895	0.0539901
cg22484720	0.0302562	0.0123896	0.0163958	-0.0117598	0.00699761	0.096037	-0.0252184	0.0100797	0.0140088
cg22484723	-0.00530672	0.0189933	0.780526	0.0094226	0.0107273	0.381888	-0.0102341	0.0154521	0.509328
cg22484737	-0.000951352	0.00749935	0.899313	-0.00652201	0.0042356	0.12683	-0.000320062	0.00610115	0.958269
cg22484793	-0.00491388	0.0186843	0.793107	0.00284802	0.0105528	0.787818	0.0097648	0.0152008	0.522121
cg22484822	0.0133723	0.0143213	0.352734	-0.000282917	0.00808859	0.972169	-0.0156991	0.0116512	0.18095
cg22484898	0.0290637	0.03909	0.458953	7.32723e-05	0.0220778	0.997359	-0.0145615	0.0318019	0.648052
cg22484959	0.0101724	0.0105038	0.335202	0.00600311	0.00593249	0.314076	-0.00972218	0.00854543	0.258018
cg22484980	-0.0212298	0.0126705	0.0970177	0.0149886	0.00715621	0.0387962	0.00789526	0.0103081	0.445561
cg22485059	-0.00885289	0.00389959	0.0253846	0.00542838	0.00220247	0.015454	0.00736729	0.00317254	0.0222913
cg22485171	-0.00655449	0.00439018	0.138653	-0.00588913	0.00247956	0.019492	0.00606582	0.00357167	0.0926211
cg22485182	-0.0220436	0.0496842	0.658256	-0.0143599	0.0280614	0.609989	-0.00200992	0.0404209	0.960443
cg22485298	0.00940956	0.0318095	0.768001	0.00701013	0.0179658	0.697241	-0.00315467	0.0258788	0.903226
cg22485305	0.00674291	0.00570355	0.239975	0.000187494	0.00322134	0.953705	-0.00351325	0.00464016	0.450783
cg22485322	0.00674313	0.0125173	0.591311	0.00358292	0.0070697	0.613434	0.00126953	0.0101835	0.901044
cg22485344	-0.0121915	0.00883519	0.170765	0.00127415	0.00499008	0.798999	0.0187653	0.00718793	0.010455
cg22485363	0.0299423	0.0243899	0.222518	-0.014258	0.0137753	0.303198	-0.00775671	0.0198426	0.69671
cg22485390	-0.0243183	0.0177445	0.173671	0.00790141	0.010022	0.432362	0.0102364	0.0144362	0.479957
cg22485394	-0.0121671	0.0129	0.347906	0.00653991	0.00728587	0.37159	0.0102185	0.0104949	0.332622
cg22485413	-0.000814016	0.00298621	0.785741	-0.000128135	0.0016866	0.939596	0.00255172	0.00242946	0.296151
cg22485414	-0.00824207	0.0139782	0.556791	0.0152656	0.00789483	0.0560459	0.0115876	0.0113721	0.310736
cg22485552	0.00597714	0.0201913	0.767837	-0.00142265	0.011404	0.900977	-0.00747121	0.0164268	0.650246
cg22485558	-0.00521018	0.0115425	0.652706	-0.00615394	0.00651917	0.347504	0.00517778	0.00939051	0.582626
cg22485693	0.00476178	0.0120854	0.694429	-0.00641844	0.00682577	0.349363	-0.00274099	0.00983214	0.781002
cg22485707	0.0273015	0.0511031	0.594383	-0.00022398	0.0288628	0.993824	-0.00370196	0.0415753	0.92923
cg22485724	0.0150147	0.0115102	0.19513	0.000992534	0.00650092	0.878968	-0.0189588	0.00936422	0.0456296
cg22485774	-0.0028632	0.00329838	0.387481	0.00225991	0.00186291	0.228005	0.00265077	0.00268342	0.325668
cg22485810	0.0017578	0.0136943	0.898127	-0.00451119	0.00773446	0.561059	-0.00488889	0.0111411	0.66176
cg22485938	-0.0098507	0.0113376	0.387049	0.00779876	0.0064034	0.226183	0.000308397	0.00922375	0.973396
cg22485944	-0.00761653	0.0180951	0.674738	0.00326912	0.01022	0.749745	0.00938547	0.0147214	0.52526
cg22485948	0.00120573	0.00897269	0.89338	-0.0044659	0.00506773	0.380343	-0.00231927	0.00729979	0.751376
cg22485949	-0.0420364	0.0232641	0.0738429	0.0156907	0.0131394	0.235294	0.0281299	0.0189266	0.14042
cg22485976	-0.017271	0.0135648	0.20595	0.00868451	0.00766134	0.259749	0.00922865	0.0110357	0.405048
cg22486008	0.00840614	0.0175704	0.633413	0.0028078	0.0099237	0.777821	-0.00523497	0.0142945	0.714989
cg22486046	0.00515461	0.0122887	0.675798	0.00353403	0.0069406	0.611769	-0.00511686	0.00999756	0.609935
cg22486051	0.00366008	0.00416225	0.381363	-0.00311601	0.00235082	0.188087	-0.000931415	0.00338623	0.783849
cg22486083	0.0353259	0.0257562	0.173335	-0.00132476	0.014547	0.927624	-0.0313325	0.0209541	0.138052
cg22486192	0.0380511	0.0206923	0.0689575	-0.01652	0.0116869	0.160664	-0.0205853	0.0168344	0.224333
cg22486199	-0.00657448	0.0101361	0.5181	-0.00645772	0.00572481	0.262064	0.0170918	0.00824627	0.0408275
cg22486214	0.00471352	0.0132889	0.723579	0.00229762	0.00750551	0.760159	-0.00159801	0.0108113	0.882797
cg22486242	0.00538635	0.0103804	0.605001	-0.00667695	0.00586278	0.257533	-0.0107283	0.00844501	0.206958
cg22486352	0.0294465	0.0193897	0.132066	-0.0234374	0.0109512	0.034824	-0.0182039	0.0157746	0.251306
cg22486366	-0.00196257	0.0271466	0.942514	0.00010331	0.0153323	0.994638	-0.00341948	0.0220853	0.877273
cg22486415	0.0074353	0.0115845	0.522479	-0.00182031	0.00654285	0.781435	-0.00244176	0.00942462	0.796114
cg22486420	0.00128061	0.0139274	0.926926	-0.00621025	0.00786612	0.43173	-0.000434457	0.0113307	0.969492
cg22486469	-0.00560636	0.0105256	0.595489	0.00124201	0.00594482	0.834942	0.00859543	0.00856319	0.317964
cg22486537	0.00739183	0.0352638	0.834403	-0.00187353	0.0199168	0.925247	-0.0239257	0.0286891	0.40633
cg22486621	0.00913859	0.0476982	0.848458	0.00668686	0.0269397	0.804487	0.0181066	0.0388052	0.641821
cg22486699	-0.00847123	0.0105255	0.422867	0.0106056	0.00594476	0.0775148	0.00355397	0.00856311	0.679026
cg22486750	-0.00180956	0.00871409	0.835926	0.00443029	0.00492168	0.370242	0.00464042	0.00708941	0.514286
cg22486777	0.010534	0.0292273	0.719311	6.5087e-06	0.0165075	0.999686	-0.0155812	0.0237781	0.513825
cg22486834	-0.0224755	0.0263816	0.396326	0.0122842	0.0149002	0.411696	0.0253415	0.0214629	0.240576
cg22486873	0.00518635	0.0333153	0.87661	-0.0189004	0.0188163	0.317626	-0.019395	0.0271039	0.475953
cg22486877	0.00570039	0.00753917	0.451401	0.00373215	0.00425809	0.38291	-0.00246903	0.00613355	0.688159
cg22486928	0.002058	0.018722	0.912694	-0.00990523	0.0105741	0.351192	-0.00676009	0.0152314	0.658146
cg22486991	0.0123046	0.017199	0.476049	-0.00101148	0.00971394	0.917282	-0.0141167	0.0139924	0.315516
cg22487019	0.0133001	0.0235551	0.57361	-0.00778828	0.0133038	0.559613	-0.00227095	0.0191634	0.90591
cg22487053	-0.00716942	0.00803245	0.374281	-3.73447e-05	0.00453669	0.993449	0.00762709	0.00653485	0.245986
cg22487177	-0.00279763	0.0043253	0.51927	-0.00141225	0.00244291	0.56452	0.00523435	0.00351887	0.140092
cg22487204	0.0165269	0.0140257	0.24152	-0.00801429	0.00792167	0.314177	-0.00821485	0.0114107	0.473286
cg22487242	-0.00155189	0.0131604	0.906372	-0.00454292	0.00743293	0.54249	0.00414794	0.0107067	0.69929
cg22487315	-0.0102906	0.00807858	0.205742	0.002461	0.00456274	0.590856	-0.00394688	0.00657238	0.549543
cg22487322	-0.013703	0.0147277	0.354438	0.00763918	0.00831813	0.360676	0.015309	0.0119818	0.204378
cg22487352	0.0050838	0.0208471	0.807848	-0.00701946	0.0117743	0.552439	0.000819595	0.0169603	0.961556
cg22487367	0.014184	0.0139618	0.312171	-0.000655111	0.00788557	0.93396	-0.012359	0.0113587	0.279238
cg22487391	0.0424376	0.024067	0.0809651	-0.00979553	0.0135929	0.47285	-0.0217217	0.0195799	0.269978
cg22487414	-0.00519882	0.00697417	0.457791	0.00291646	0.00393898	0.460822	0.0080474	0.00567389	0.159269
cg22487450	-0.00651094	0.00801422	0.418518	0.00550354	0.0045264	0.226952	-0.00612516	0.00652003	0.349816
cg22487503	-0.00190534	0.007128	0.789798	-0.00326897	0.00402586	0.418764	0.000920062	0.00579903	0.874265
cg22487516	-0.0285739	0.0297749	0.339586	0.0163618	0.0168167	0.332974	0.0176453	0.0242236	0.468085
cg22487542	-0.015881	0.0476702	0.739737	-0.024448	0.0269239	0.366085	-0.000696477	0.0387824	0.985708
cg22487624	-0.00292916	0.00467826	0.532691	0.000680497	0.00264226	0.797299	0.00614515	0.00380603	0.109617
cg22487651	0.0205479	0.0226034	0.365547	-0.00999749	0.0127663	0.435447	-0.0299285	0.0183891	0.10684
cg22487718	-0.00224028	0.00891244	0.802058	0.000568569	0.0050337	0.910299	-0.00155489	0.00725077	0.830646
cg22487765	0.0232726	0.0370243	0.531089	-0.0068852	0.0209112	0.742662	-0.029887	0.0301214	0.323535
cg22487794	0.00417999	0.0158901	0.79306	0.00152244	0.00897466	0.865645	-0.00407922	0.0129275	0.753019
cg22487817	0.00146915	0.0139964	0.916617	0.0021102	0.00790508	0.790074	-0.000383192	0.0113868	0.973223
cg22487858	-0.00639231	0.0102766	0.535371	0.00327784	0.00580419	0.573543	0.00211854	0.00836062	0.800494
cg22487912	0.0116225	0.0212313	0.585332	0.000691859	0.0119913	0.954108	-0.012393	0.0172728	0.474784
cg22487972	-0.00435838	0.00895642	0.627614	0.00382143	0.00505854	0.451797	-0.00019678	0.00728656	0.97851
cg22488000	0.0107525	0.0337459	0.750683	-0.0253541	0.0190596	0.186522	-0.00981427	0.0274542	0.721503
cg22488018	0.0168227	0.0363251	0.64431	-0.0175219	0.0205162	0.395161	-0.018221	0.0295525	0.538953
cg22488067	0.00374455	0.00323145	0.249361	-0.00381197	0.00182511	0.0393335	-0.00102812	0.00262897	0.696591
cg22488071	-0.00977835	0.0105711	0.357232	-0.000507512	0.00597049	0.932432	0.0118502	0.00860016	0.171371
cg22488081	-0.00704113	0.0132694	0.596877	0.00686538	0.00749451	0.361887	0.00872953	0.0107954	0.420686
cg22488130	-0.0182418	0.0196119	0.354584	0.00486039	0.0110767	0.661777	0.00978466	0.0159554	0.541131
cg22488158	0.00819223	0.00735237	0.267906	-0.00385535	0.00415258	0.355469	-0.00271738	0.00598157	0.650624
cg22488164	0.00963473	0.00873632	0.2728	0.00342924	0.00493423	0.488707	-0.00833485	0.0071075	0.243765
cg22488173	-0.00351552	0.00772541	0.650073	0.0101223	0.00436328	0.0224225	-0.00241495	0.00628506	0.701636
cg22488253	0.0168922	0.0282365	0.551058	-0.0118891	0.0159478	0.457755	-0.01844	0.022972	0.424079
cg22488256	0.00255822	0.00759572	0.73699	-0.000344798	0.00429003	0.936105	-0.00312078	0.00617955	0.61468
cg22488259	-0.0182439	0.0311893	0.559931	0.01582	0.0176156	0.371352	0.0165769	0.0253743	0.515097
cg22488268	0.00259469	0.00545305	0.63526	-0.00118945	0.00307986	0.700183	-0.00170869	0.00443637	0.700957
cg22488278	-0.00909165	0.00947317	0.339555	0.00529186	0.0053504	0.32507	0.00657791	0.00770697	0.395462
cg22488351	0.018541	0.00913289	0.0450534	-0.00452173	0.00515822	0.382844	-0.0137152	0.00743013	0.067926
cg22488352	-0.0320453	0.0281139	0.257132	0.0345121	0.0158786	0.0321517	0.0230047	0.0228722	0.316993
cg22488361	0.0286822	0.0439842	0.515861	-0.058245	0.0248421	0.0210642	-0.0358101	0.0357836	0.319418
cg22488367	-0.00590016	0.0224651	0.793382	0.00266273	0.0126882	0.834213	0.0199862	0.0182766	0.276839
cg22488426	0.0439006	0.0259268	0.0935842	-0.0220234	0.0146433	0.135801	-0.0118053	0.0210929	0.576974
cg22488462	-0.00303934	0.0349486	0.930876	0.0147195	0.0197388	0.457626	0.00045537	0.0284327	0.987254
cg22488472	0.00398477	0.00463825	0.392376	0.00564325	0.00261966	0.0336768	-0.00303745	0.00377348	0.422799
cg22488486	0.0267828	0.029535	0.366729	0.00695816	0.0166812	0.677499	-0.00270467	0.0240284	0.910609
cg22488492	-0.0596472	0.0230001	0.0109599	0.0163042	0.0129903	0.212426	0.0502095	0.0187119	0.00855846
cg22488539	0.00335026	0.0177242	0.850466	0.00341034	0.0100105	0.734077	0.00636613	0.0144196	0.65983
cg22488583	0.00462874	0.00435716	0.290697	-0.00321231	0.0024609	0.194834	0.00178613	0.00354479	0.615481
cg22488642	0.00763821	0.0174698	0.66291	0.00789017	0.00986684	0.425839	-0.00278499	0.0142126	0.845054
cg22488650	-0.018643	0.0216518	0.391319	0.0121386	0.0122288	0.323338	0.00309395	0.0176149	0.860937
cg22488717	0.0177736	0.0186227	0.342226	-0.0081082	0.010518	0.442628	-0.010062	0.0151506	0.508166
cg22488718	-0.0220449	0.0280897	0.434462	0.00473403	0.0158649	0.766033	0.00395491	0.0228525	0.86296
cg22488719	-0.0254835	0.0301356	0.399821	0.015104	0.0170205	0.377036	0.013772	0.024517	0.575582
cg22488745	0.00438295	0.00922067	0.635603	0.00310356	0.00520779	0.552585	-0.00671911	0.00750154	0.372609
cg22488748	-0.00694352	0.0146918	0.637541	0.00365283	0.00829787	0.660752	0.00457064	0.0119526	0.702995
cg22488750	0.00422951	0.0247615	0.864725	-0.0146619	0.0139852	0.297038	-0.0053381	0.0201449	0.791577
cg22488780	-0.0170235	0.0114319	0.139665	0.0145622	0.00645666	0.0263341	0.00793252	0.00930046	0.395785
cg22488797	-0.00777699	0.0142197	0.585679	0.00860363	0.00803122	0.286678	0.00286224	0.0115685	0.805104
cg22488849	-0.0063285	0.0157709	0.68909	-0.000766786	0.00890735	0.931575	0.00651683	0.0128305	0.612654
cg22488859	-0.00553686	0.00420356	0.190849	0.00276221	0.00237415	0.247472	0.00714579	0.00341984	0.0392518
cg22488883	-0.000330601	0.0192062	0.986302	-0.00497604	0.0108476	0.647449	0.0186829	0.0156254	0.234707
cg22488891	0.0197555	0.0324712	0.54433	-0.0125844	0.0183396	0.494214	-0.00790197	0.0264172	0.76548
cg22488904	0.00349517	0.00465245	0.4543	0.000568064	0.00262768	0.829293	-0.00252406	0.00378503	0.506432
cg22488917	0.00451253	0.0102424	0.660491	0.00807799	0.00578484	0.165747	-0.00699355	0.00833274	0.403352
cg22488975	0.00327882	0.00446862	0.464856	0.00128379	0.00252386	0.612132	-0.001405	0.00363548	0.699987
cg22488998	-0.00311381	0.00543117	0.56774	-0.00281608	0.0030675	0.360853	0.00274293	0.00441856	0.536189
cg22489057	0.00749149	0.00431299	0.0855363	-0.00218469	0.00243596	0.371997	-0.00647556	0.00350886	0.0679861
cg22489060	0.0204535	0.0206675	0.324786	-0.0063823	0.0116729	0.585786	-0.0122189	0.0168142	0.469143
cg22489074	0.0305243	0.0258359	0.240276	-0.00614652	0.014592	0.674513	-0.010553	0.021019	0.616743
cg22489099	-0.00132818	0.00682656	0.84614	0.00478215	0.00385561	0.217822	-0.00235814	0.0055538	0.67206
cg22489130	-0.03801	0.0130585	0.00446344	0.00785823	0.0073754	0.289283	0.025116	0.0106239	0.0200455
cg22489153	0.00104423	0.00714438	0.884095	-0.00204243	0.00403511	0.613877	0.00288373	0.00581236	0.620909
cg22489198	0.0197163	0.00850259	0.0224802	-0.000623091	0.00480222	0.89703	-0.0193315	0.00691734	0.00625104
cg22489204	-0.0236327	0.0180232	0.19284	0.0100239	0.0101794	0.327183	0.00844536	0.0146629	0.565957
cg22489235	-0.0179596	0.0329524	0.586981	0.00326292	0.0186113	0.861191	-0.00574317	0.0268086	0.830814
cg22489277	0.00612814	0.0139106	0.660518	-0.0134098	0.00785663	0.0910238	-0.00530557	0.0113171	0.640245
cg22489292	0.0115042	0.0329107	0.72742	0.00901696	0.0185878	0.628688	0.00661398	0.0267747	0.805407
cg22489305	-0.0221237	0.0258135	0.393504	0.0262926	0.0145794	0.0743962	0.00480054	0.0210008	0.819665
cg22489311	0.0309595	0.0172634	0.0759992	-0.0108513	0.00975028	0.268466	-0.0269269	0.0140447	0.0581216
cg22489321	-0.0107322	0.0300962	0.722161	-0.000195288	0.0169982	0.990857	-0.00640222	0.024485	0.794274
cg22489329	-0.00522915	0.0210361	0.804206	0.000266972	0.0118811	0.982118	0.00370098	0.0171141	0.82924
cg22489491	-0.00851879	0.0115533	0.462672	0.0047356	0.00652524	0.46973	0.0113129	0.00939925	0.231646
cg22489498	0.00298941	0.00509005	0.55835	-0.000842726	0.00287484	0.770036	-0.00218698	0.00414105	0.598607
cg22489510	-0.0192979	0.0292559	0.511043	0.0176954	0.0165236	0.286836	0.00428066	0.0238014	0.857642
cg22489519	0.000937595	0.00800106	0.906954	-0.00650524	0.00451896	0.153183	0.00357874	0.00650932	0.583716
cg22489533	-0.0250021	0.0353348	0.480888	-0.00943094	0.0199569	0.637574	0.0118479	0.0287469	0.681134
cg22489539	0.0162125	0.00924541	0.0826305	-0.00763254	0.00522177	0.147029	-0.00739484	0.00752167	0.32796
cg22489549	0.00432674	0.00803507	0.591465	-0.00237534	0.00453817	0.601867	-0.00527818	0.00653699	0.421373
cg22489722	0.0012004	0.00425043	0.778218	0.00101954	0.00240062	0.671986	-0.00132114	0.00345797	0.703246
cg22489740	-0.0018105	0.00309321	0.559681	0.000477802	0.00174703	0.785049	-0.00071626	0.0025165	0.776532
cg22489754	-0.00230596	0.00283011	0.417166	0.000994352	0.00159843	0.535334	0.00080911	0.00230245	0.726034
cg22489759	0.000791553	0.0073692	0.91468	0.00377352	0.00416209	0.366821	-0.00361891	0.00599526	0.547485
cg22489785	0.0202028	0.0189385	0.288703	0.00267859	0.0106964	0.802787	-0.0187994	0.0154076	0.225339
cg22489875	-0.00506975	0.00994099	0.611209	0.00611654	0.00561462	0.278651	0.00107202	0.00808756	0.894819
cg22489876	-0.0095567	0.0321643	0.767003	-0.00246999	0.0181662	0.892127	0.00554892	0.0261675	0.832505
cg22489878	-0.00354803	0.0110258	0.748294	-0.00227162	0.0062273	0.716059	0.0026451	0.00897008	0.768709
cg22489883	0.00247681	0.0172338	0.886018	-0.00384466	0.00973357	0.693709	0.00467468	0.0140207	0.739535
cg22489931	-0.00143805	0.0187413	0.938994	-0.00071039	0.010585	0.946629	0.00191276	0.0152471	0.900424
cg22489957	-0.0148856	0.0187848	0.430023	0.00927956	0.0106095	0.383907	0.0231891	0.0152825	0.132394
cg22489991	0.0129985	0.0191341	0.498524	-0.00396975	0.0108068	0.71416	-0.00875195	0.0155667	0.575247
cg22490000	0.00207037	0.00422182	0.624949	-0.000227174	0.00238447	0.924293	-0.000372027	0.00343469	0.913968
cg22490084	-0.00684804	0.023316	0.769604	-0.00717492	0.0131688	0.587098	0.0124644	0.0189689	0.512658
cg22490134	0.00424711	0.00767307	0.581176	-0.00591872	0.00433371	0.175147	-0.00280085	0.00624248	0.654656
cg22490229	-0.018295	0.0258321	0.480485	-0.00484793	0.0145899	0.740387	0.0260064	0.0210159	0.218872
cg22490249	0.0430991	0.0512471	0.402392	-0.00994806	0.0289441	0.731809	-0.0120239	0.0416924	0.773653
cg22490254	-0.00512174	0.0402452	0.898993	-0.0141649	0.0227303	0.534618	-0.011023	0.0327418	0.73709
cg22490255	0.00400526	0.00452339	0.37808	-0.00325486	0.00255479	0.205669	-0.00378797	0.00368004	0.305859
cg22490277	0.0211687	0.0292969	0.471672	-0.0268721	0.0165468	0.107586	-0.0219869	0.0238347	0.358546
cg22490346	0.0163193	0.024639	0.509311	0.00629966	0.013916	0.651771	-0.00906298	0.0200452	0.652177
cg22490365	-0.00883903	0.0278057	0.751248	-0.00527056	0.0157045	0.737884	-0.00588567	0.0226215	0.795271
cg22490405	0.0109982	0.0174369	0.529678	0.00298236	0.0098483	0.762662	-0.00535373	0.0141859	0.706695
cg22490420	0.0250323	0.0272806	0.361088	0.033035	0.0154079	0.0345046	-0.0319065	0.0221943	0.153733
cg22490445	0.0135526	0.00862041	0.119139	-0.000458	0.00486877	0.925246	-0.00893778	0.0070132	0.205527
cg22490454	-0.00466796	0.0179734	0.795628	-0.000492779	0.0101513	0.961382	-0.00128019	0.0146224	0.930413
cg22490506	0.00277042	0.0037606	0.463068	-0.00111296	0.00212397	0.601462	0.000182132	0.00305946	0.952651
cg22490662	-0.0131004	0.00971617	0.180667	0.0074156	0.00548765	0.179702	0.00414174	0.00790466	0.601488
cg22490695	-0.0183219	0.0405346	0.652263	-0.0105019	0.0228938	0.647448	-0.00585393	0.0329772	0.859471
cg22490722	-0.0251595	0.0122353	0.0424116	0.00335908	0.00691045	0.627991	0.0153634	0.00995413	0.125951
cg22490758	0.0172281	0.0411371	0.676281	0.00348888	0.0232341	0.880945	-0.00530637	0.0334674	0.874347
cg22490780	-0.0494091	0.0262614	0.0628814	0.0115838	0.0148323	0.436695	0.0438971	0.0213652	0.0425783
cg22490845	-0.00279232	0.0333745	0.933492	-0.010767	0.0188497	0.56917	0.0122958	0.027152	0.651659
cg22490856	-0.0254225	0.0354298	0.474744	-0.00374921	0.0200106	0.851765	0.0502944	0.0288241	0.0841423
cg22490861	0.00211411	0.0199728	0.915918	-0.0053768	0.0112805	0.634677	-0.00891767	0.016249	0.584382
cg22490907	-0.00483032	0.0133571	0.718407	0.00748122	0.00754401	0.323798	0.00850544	0.0108667	0.435688
cg22490929	-0.0181421	0.0134025	0.178964	0.0177623	0.00756964	0.0209631	0.0102303	0.0109037	0.350426
cg22490991	0.0032042	0.0239285	0.893751	0.0109561	0.0135147	0.419515	-0.00466253	0.0194672	0.811213
cg22491001	0.0210044	0.0756692	0.781918	-0.0614099	0.0427376	0.15393	-0.0128024	0.0615612	0.83569
cg22491052	0.0244074	0.0255705	0.342173	0.000249251	0.0144421	0.986265	-0.0285989	0.020803	0.172345
cg22491064	0.00316444	0.00939325	0.736925	0.00273158	0.00530526	0.607795	-0.00386009	0.00764194	0.614609
cg22491067	-0.034273	0.0180007	0.0598461	-0.00127052	0.0101667	0.900804	0.0167942	0.0146446	0.254262
cg22491106	0.0659862	0.0437532	0.134735	-0.0168462	0.0247116	0.497029	-0.0317772	0.0355957	0.374192
cg22491111	0.011489	0.0391433	0.769753	0.0163566	0.0221079	0.46116	0.0104346	0.0318453	0.743863
cg22491113	0.00678168	0.0169722	0.690339	-0.00730547	0.00958582	0.447823	-0.00422429	0.0138079	0.760304
cg22491122	0.036251	0.0201618	0.0752554	-0.0140004	0.0113873	0.221836	-0.0255131	0.0164028	0.12307
cg22491134	-0.000365932	0.0298511	0.990244	0.0095983	0.0168598	0.570454	0.00191964	0.0242856	0.937159
cg22491141	0.00219898	0.0228452	0.923514	-0.021069	0.0129029	0.105702	0.0156859	0.0185859	0.400744
cg22491171	0.000787747	0.00422361	0.85243	-0.000733383	0.00238548	0.759163	0.000530388	0.00343615	0.877647
cg22491193	-0.00960437	0.0187332	0.60932	0.00386979	0.0105804	0.71534	0.0105274	0.0152405	0.491353
cg22491207	-0.00559668	0.0168411	0.740355	0.013118	0.00951178	0.170992	0.00962684	0.0137012	0.483954
cg22491250	-0.0126809	0.0210264	0.54784	0.0160284	0.0118756	0.180226	0.0165251	0.0171062	0.336408
cg22491255	0.0830121	0.0432644	0.05793	-0.0169804	0.0244355	0.488757	-0.057623	0.035198	0.104815
cg22491268	0.0240976	0.0260655	0.357496	-0.0290693	0.0147217	0.0511285	-0.019928	0.0212058	0.349659
cg22491279	0.000889339	0.00280262	0.751672	0.00130223	0.0015829	0.412685	-0.00235763	0.00228009	0.303678
cg22491305	0.00187201	0.0229114	0.935047	-0.000130888	0.0129403	0.99195	-0.00764737	0.0186398	0.682502
cg22491320	0.0490471	0.0497599	0.32672	0.00122224	0.0281042	0.9654	-0.00838696	0.0404825	0.836303
cg22491379	0.00637267	0.0113862	0.576972	0.000724555	0.00643087	0.910524	-0.00060513	0.00926332	0.948048
cg22491439	0.00207949	0.0154503	0.89321	0.000142744	0.00872624	0.986982	-0.00507642	0.0125697	0.687194
cg22491461	0.00308895	0.00618835	0.618788	-0.00336343	0.00349515	0.33826	-0.000371243	0.00503457	0.941369
cg22491529	-0.00970785	0.0132744	0.466328	0.00292586	0.00749732	0.697196	0.00491263	0.0107995	0.650191
cg22491548	0.00869519	0.0197846	0.661271	-0.00314313	0.0111742	0.779086	-0.00857218	0.0160959	0.595537
cg22491627	-0.00806452	0.0137143	0.557861	-0.000317725	0.00774579	0.967364	0.0115988	0.0111574	0.301101
cg22491629	-0.00681711	0.00944556	0.472181	0.00497886	0.00533481	0.35297	-0.00126813	0.0076845	0.869265
cg22491630	-0.0398993	0.0385682	0.303442	0.0147842	0.0217831	0.498928	0.0121248	0.0313774	0.700025
cg22491683	0.00366027	0.0103813	0.725157	0.00220939	0.0058633	0.707124	-0.00376057	0.00844576	0.657113
cg22491927	-0.00318723	0.00433946	0.464412	0.000952718	0.00245091	0.698326	0.00151157	0.0035304	0.669475
cg22491947	0.00259793	0.0123513	0.833841	0.00505972	0.00697593	0.46999	0.00491279	0.0100485	0.625998
cg22491961	-0.00191838	0.00373658	0.608824	0.00221209	0.0021104	0.297132	0.00226276	0.00303992	0.458446
cg22491976	-0.000412371	0.0030967	0.894336	-0.000279651	0.001749	0.873296	3.88305e-05	0.00251934	0.987734
cg22492020	0.00193645	0.00814981	0.812682	-0.00876174	0.00460297	0.0599103	-6.52224e-05	0.00663033	0.992171
cg22492024	-0.0117023	0.00958811	0.225205	-0.000512334	0.00541532	0.924819	0.0078974	0.00780048	0.313828
cg22492073	0.00770574	0.0085823	0.371459	0.00199407	0.00484724	0.681691	-0.00173671	0.00698219	0.804086
cg22492088	0.00313411	0.00542979	0.565124	0.000271616	0.00306672	0.929605	-0.000187335	0.00441744	0.96626
cg22492099	-0.00382788	0.0207331	0.853904	-0.00750562	0.01171	0.523045	-0.00110766	0.0168676	0.947776
cg22492252	0.00271418	0.00766702	0.724094	0.00271776	0.0043303	0.531715	-0.00317131	0.00623756	0.6123
cg22492271	0.0139652	0.0242173	0.565491	0.00797354	0.0136778	0.561263	0.00109355	0.0197022	0.95585
cg22492273	-0.000474463	0.00303594	0.876132	-0.000905925	0.00171468	0.598462	-0.000200584	0.00246991	0.93544
cg22492274	0.000176692	0.0276743	0.994919	-0.0118863	0.0156303	0.448805	-0.00567723	0.0225147	0.801448
cg22492279	-0.00076911	0.00469311	0.870162	0.000357815	0.00265065	0.892895	0.00195891	0.00381811	0.609066
cg22492326	-0.00289111	0.00310916	0.354725	0.00504341	0.00175604	0.00499915	-0.000385682	0.00252948	0.879126
cg22492435	0.000927517	0.0110787	0.933449	-0.00304723	0.00625717	0.627347	-0.0062918	0.00901311	0.486785
cg22492709	-0.00576214	0.0337638	0.864843	-0.0074892	0.0190697	0.695373	-0.0071521	0.0274688	0.795123
cg22492793	0.0180208	0.0279478	0.520562	-0.0203281	0.0157848	0.200838	-0.00229984	0.0227371	0.919639
cg22492847	0.0192906	0.0112603	0.0898487	-0.00616561	0.00635979	0.334699	-0.010921	0.00916093	0.23609
cg22492936	0.0113472	0.00697838	0.107152	-0.00645751	0.00394136	0.104545	-0.00721936	0.00567731	0.206519
cg22492943	0.0045293	0.00487102	0.354735	-0.000436208	0.00275113	0.874345	-0.00327399	0.00396285	0.410714
cg22492966	0.002495	0.00376212	0.508765	-0.00140716	0.00212483	0.509366	-0.00322032	0.0030607	0.295317
cg22493078	0.00406489	0.00390814	0.300848	-0.00206954	0.0022073	0.350759	-0.00515333	0.00317949	0.108273
cg22493080	0.000197535	0.010972	0.985673	-0.00926694	0.00619693	0.138022	0.00258134	0.00892635	0.773053
cg22493172	0.0040853	0.00591083	0.491101	-0.00225239	0.00333841	0.501461	-0.000923087	0.00480879	0.848172
cg22493212	-0.0342141	0.016127	0.0363982	0.0118187	0.00910844	0.197485	0.0242678	0.0131202	0.0673777
cg22493216	0.025439	0.0301102	0.400245	-0.0164774	0.0170061	0.334975	-0.0171257	0.0244963	0.486139
cg22493358	-0.00604644	0.0148379	0.68453	0.00204559	0.00838039	0.80767	0.00268237	0.0120715	0.824615
cg22493361	0.011154	0.0139464	0.425777	0.004098	0.00787688	0.604058	-0.00787344	0.0113462	0.48937
cg22493364	0.00200513	0.0169243	0.905933	0.00274358	0.00955878	0.774701	-0.0137649	0.0137689	0.319915
cg22493365	-0.0181806	0.0477844	0.704418	-0.0150063	0.0269884	0.579459	0.0555613	0.0388753	0.156122
cg22493372	-0.00883462	0.0357018	0.805073	-0.00579506	0.0201642	0.774418	0.00222834	0.0290455	0.939003
cg22493397	-0.00214994	0.00615481	0.727605	-0.000639583	0.00347621	0.854403	0.00402269	0.00500729	0.423707
cg22493523	0.0265738	0.0186714	0.157842	-0.0109103	0.0105455	0.303404	-0.0129309	0.0151902	0.396697
cg22493532	0.00712945	0.0111884	0.525468	0.00364981	0.00631915	0.564873	-0.00271368	0.0091024	0.766236
cg22493616	0.0159461	0.0158353	0.316417	-0.00613109	0.0089437	0.494634	-0.0120345	0.0128829	0.352524
cg22493620	-0.0162921	0.0148444	0.2751	0.00342946	0.00838403	0.683398	0.0183109	0.0120767	0.132685
cg22493628	0.0348789	0.0312939	0.267766	-0.0147508	0.0176747	0.405989	-0.0181341	0.0254594	0.477987
cg22493673	0.0045206	0.00378516	0.235246	-5.02175e-05	0.00213784	0.981307	-0.00190816	0.00307945	0.53693
cg22493686	0.0128111	0.0196995	0.517003	-0.0161192	0.0111262	0.150597	-0.0272448	0.0160267	0.0923095
cg22493759	0.0370873	0.0222438	0.0986457	-0.0213564	0.0125632	0.0923191	-0.0341975	0.0180966	0.061751
cg22493809	-0.00136306	0.00227246	0.550012	0.000794513	0.00128348	0.537332	-5.13176e-05	0.00184878	0.977912
cg22493873	-0.00222334	0.00834994	0.790591	0.000148692	0.00471601	0.974912	0.00107642	0.00679315	0.874423
cg22493877	0.0143581	0.0139349	0.305373	-0.0137443	0.00787038	0.0838872	0.0055008	0.0113369	0.628607
cg22494001	0.000394229	0.00443369	0.92933	-0.000241125	0.00250413	0.923486	0.000607429	0.00360706	0.866616
cg22494026	0.00146118	0.0217035	0.94646	-0.0136858	0.012258	0.266949	0.00970721	0.017657	0.583732
cg22494035	0.0133937	0.0188553	0.47918	-0.00725793	0.0106494	0.497141	-0.00679987	0.0153399	0.658539
cg22494062	0.00969965	0.0106948	0.366659	-0.000560265	0.00604038	0.926289	-0.00601617	0.00870084	0.490919
cg22494078	-0.0269974	0.0177409	0.131289	0.00406379	0.01002	0.685943	0.0134939	0.0144332	0.352128
cg22494081	0.00474942	0.00399938	0.237885	0.000303652	0.00225883	0.893339	-0.00546076	0.00325372	0.0964725
cg22494142	-0.0100162	0.00877689	0.256567	0.000855377	0.00495715	0.863358	0.00481411	0.0071405	0.501773
cg22494263	-0.0237179	0.0263422	0.370126	0.0144992	0.0148779	0.332185	0.00578713	0.0214309	0.787699
cg22494297	-0.00784745	0.0117715	0.506564	-0.00627918	0.00664851	0.347262	0.00856776	0.00957681	0.373174
cg22494346	-0.0178542	0.0107361	0.0995072	0.014375	0.00606372	0.0197135	0.0149045	0.00873447	0.0911016
cg22494351	-0.00665194	0.0161451	0.681231	-0.000358114	0.00911865	0.968753	0.0137339	0.0131349	0.298315
cg22494377	-0.000478322	0.0106418	0.964241	-0.00143927	0.00601045	0.811247	0.00280949	0.00865773	0.746247
cg22494492	-0.00176636	0.00287032	0.539726	0.00018305	0.00162114	0.910329	0.00236667	0.00233517	0.313321
cg22494505	0.00727688	0.00419805	0.0861702	-0.00172641	0.00237104	0.468272	-0.00431595	0.00341535	0.209339
cg22494606	-0.00809855	0.00968357	0.40501	0.00108936	0.00546924	0.842534	0.00412909	0.00787814	0.601378
cg22494642	0.0136669	0.00873176	0.120761	-0.00808954	0.00493166	0.104143	-0.0058154	0.00710378	0.414981
cg22494653	0.0115497	0.0417865	0.782825	-0.0278175	0.0236008	0.241385	-0.026932	0.0339957	0.430147
cg22494725	0.0312573	0.0281206	0.269053	-0.00390908	0.0158824	0.806099	-0.00520392	0.0228777	0.820535
cg22494767	0.0024291	0.00900208	0.787852	-0.000336098	0.00508433	0.947429	-0.0071425	0.00732371	0.331834
cg22494808	0.0382961	0.0176331	0.032281	-0.0208718	0.00995908	0.0386813	-0.0188864	0.0143455	0.191064
cg22494858	0.00673773	0.0105475	0.524442	-0.00370036	0.00595715	0.535934	-0.00786841	0.00858095	0.361414
cg22494876	-0.0220238	0.0156363	0.162145	0.0101466	0.00883129	0.253377	0.0158869	0.012721	0.214687
cg22494904	-0.00366584	0.00810358	0.652	0.00155996	0.00457686	0.733956	-0.0011268	0.00659272	0.864643
cg22494907	0.00276046	0.00983571	0.779566	0.00391458	0.00555516	0.482685	-0.00738334	0.00800191	0.358431
cg22494932	0.10493	0.0644956	0.106964	-0.0481599	0.0364268	0.189213	-0.0642125	0.0524709	0.223972
cg22495008	-0.0294739	0.0248403	0.238279	-0.00346958	0.0140297	0.805191	0.0260459	0.020209	0.200492
cg22495026	-0.011522	0.0140467	0.414054	0.00837681	0.00793351	0.293621	0.0106956	0.0114278	0.35161
cg22495037	0.00633525	0.0252503	0.802418	-0.00870171	0.0142612	0.543165	0.0111235	0.0205426	0.589402
cg22495058	-0.001686	0.0167313	0.91994	0.00510513	0.00944975	0.590257	-0.00710749	0.0136118	0.602741
cg22495068	0.0381213	0.0224247	0.0923092	-0.0250672	0.0126654	0.0506007	-0.00611764	0.0182438	0.738095
cg22495120	0.023604	0.0189591	0.216102	0.00607648	0.010708	0.571691	-0.0242381	0.0154243	0.119306
cg22495124	0.00764073	0.00936131	0.416363	-0.000460293	0.00528722	0.930803	-0.00545796	0.00761596	0.475296
cg22495150	0.0193067	0.00894008	0.0332463	-0.00879803	0.00504932	0.0845721	-0.0160206	0.00727327	0.0299615
cg22495155	-0.0142438	0.0118145	0.23087	0.00672725	0.00667279	0.31586	0.00723819	0.00961179	0.453223
cg22495162	0.00520555	0.0042347	0.221918	-0.0043309	0.00239174	0.07324	-0.00421385	0.00344517	0.224218
cg22495165	-0.00351673	0.0146766	0.811129	-0.0132718	0.00828925	0.112576	0.0108232	0.0119402	0.36692
cg22495176	-0.00236772	0.010665	0.824769	-0.00484847	0.00602354	0.422814	0.00341564	0.00867658	0.694686
cg22495191	-0.00163885	0.008654	0.850191	0.00351866	0.00488774	0.473303	0.00413161	0.00704052	0.558666
cg22495211	0.0120239	0.0142386	0.400471	-0.00828763	0.00804192	0.305287	-0.016472	0.0115839	0.158211
cg22495298	-0.0551286	0.0444134	0.217473	-0.00365678	0.0250845	0.884396	0.056256	0.0361328	0.122712
cg22495310	0.0161968	0.0138858	0.24627	0.003898	0.00784262	0.620282	-0.00596484	0.0112969	0.598687
cg22495322	-0.00943065	0.0370269	0.79949	0.00733995	0.0209126	0.726355	0.008822	0.0301235	0.770247
cg22495325	0.0188183	0.017763	0.292017	-0.0133265	0.0100325	0.187152	-0.0135622	0.0144512	0.350305
cg22495353	0.0144893	0.0081603	0.078905	-0.000132227	0.0046089	0.977171	-0.0101841	0.00663887	0.128248
cg22495388	-0.0285116	0.0179042	0.114504	0.0205205	0.0101122	0.0451411	0.0268151	0.0145661	0.0686577
cg22495460	0.0304329	0.0347255	0.382964	0.00381715	0.0196128	0.846089	0.00406683	0.0282512	0.885834
cg22495480	0.0121658	0.00955635	0.206009	0.00142124	0.00539738	0.792857	-0.00479413	0.00777464	0.538904
cg22495590	0.0472664	0.0186912	0.0130413	-0.00901662	0.0105567	0.395126	-0.0302278	0.0152064	0.0496199
cg22495611	0.00637996	0.00276214	0.0229982	-0.00500769	0.00156005	0.00179524	-0.00443667	0.00224716	0.0511572
cg22495636	-0.0661933	0.034987	0.0614513	0.035817	0.0197605	0.0729627	0.0595808	0.0284639	0.0389134
cg22495669	-0.00788984	0.011353	0.488727	-0.000243956	0.00641212	0.969728	0.00755333	0.00923632	0.415463
cg22495726	-0.00152395	0.0159163	0.923916	0.00295128	0.00898943	0.743381	0.00638162	0.0129488	0.623231
cg22495801	0.001651	0.00961488	0.864017	-0.00422743	0.00543044	0.438168	0.00112826	0.00782226	0.885609
cg22495848	0.015023	0.0158445	0.345384	-0.00162787	0.00894889	0.856031	-0.0109881	0.0128904	0.396058
cg22495921	-0.00136869	0.0112537	0.903447	-0.00375871	0.00635602	0.555639	-0.000816008	0.0091555	0.929162
cg22495957	-0.0103087	0.00872587	0.240307	0.00510376	0.00492833	0.30294	0.0120615	0.00709899	0.0924834
cg22495968	-0.0234607	0.029679	0.431155	0.014336	0.0167625	0.394503	0.0170388	0.0241455	0.482066
cg22496001	-0.00440614	0.00292098	0.134657	0.00123997	0.00164975	0.454088	0.00114612	0.00237638	0.630672
cg22496030	0.00715211	0.0217564	0.743056	0.00522182	0.0122879	0.6718	-0.0129409	0.0177	0.466449
cg22496040	0.0123511	0.0148453	0.407439	-0.00640294	0.00838458	0.446907	-0.0143118	0.0120775	0.238886
cg22496102	-0.00180286	0.00507534	0.723188	0.000394315	0.00286653	0.890872	0.000174559	0.00412908	0.966365
cg22496173	0.002763	0.00306899	0.37017	-0.000363744	0.00173335	0.83422	-0.00274189	0.0024968	0.274825
cg22496199	0.0236769	0.0277595	0.395779	-0.0186532	0.0156784	0.237024	-0.0271781	0.0225839	0.23171
cg22496212	-0.00550238	0.025156	0.827315	0.00329107	0.014208	0.817304	-0.00675267	0.0204658	0.742143
cg22496254	0.00876692	0.0214347	0.683428	-0.00745224	0.0121062	0.539605	0.000717821	0.0174384	0.967249
cg22496306	-0.000373119	0.0283411	0.989523	-0.00641501	0.0160069	0.689466	-0.0057891	0.0230571	0.80228
cg22496377	-0.00644377	0.0195474	0.742369	0.00644518	0.0110403	0.560704	0.00195568	0.0159029	0.902378
cg22496380	0.0258849	0.0196897	0.191698	-0.00523604	0.0111206	0.638801	-0.0190964	0.0160187	0.236087
cg22496437	-0.0180658	0.0244712	0.462127	0.0105007	0.0138212	0.449226	0.0258419	0.0199087	0.197327
cg22496450	0.0185491	0.0208439	0.375695	0.000378102	0.0117725	0.974444	-0.00823545	0.0169577	0.628302
cg22496475	0.00824029	0.00663866	0.217473	-0.00442586	0.00374948	0.240701	-0.00499883	0.00540093	0.356953
cg22496559	0.0203406	0.0117801	0.0873724	-0.00644003	0.00665332	0.335455	-0.0181605	0.00958374	0.0610491
cg22496665	0.0176967	0.0111958	0.117179	-0.0111487	0.00632334	0.0810005	-0.0116961	0.00910842	0.202136
cg22496681	0.00906468	0.00680312	0.185809	-0.00598733	0.00384237	0.1224	-0.00695249	0.00553472	0.212045
cg22496683	0.0319943	0.0286172	0.266295	-0.0253445	0.0161628	0.120087	-0.00996708	0.0232817	0.669512
cg22496720	-0.0180805	0.0120273	0.135979	-0.00656286	0.00679296	0.336359	0.0137679	0.00978488	0.162575
cg22496723	-0.0284649	0.0319027	0.37445	0.00719882	0.0180185	0.690377	0.0337848	0.0259547	0.196076
cg22496729	0.0146996	0.0166518	0.379524	-0.0115728	0.00940488	0.221452	-0.00394899	0.0135472	0.771287
cg22496809	0.00833115	0.0077057	0.282277	-0.00499743	0.00435215	0.253653	0.000879677	0.00626903	0.888694
cg22496830	-0.0066289	0.0100215	0.509863	0.00830371	0.00566008	0.14556	0.00593765	0.00815304	0.468182
cg22496859	0.000573646	0.00389405	0.883187	0.00211859	0.00219934	0.337777	1.93551e-05	0.00316803	0.995138
cg22496920	-0.0030523	0.00342168	0.374554	0.00216021	0.00193255	0.266384	0.0051369	0.00278373	0.0680095
cg22496928	-0.0250256	0.0206597	0.228684	0.011964	0.0116685	0.307733	0.00229774	0.0168078	0.891543
cg22496968	0.00406273	0.00511164	0.42865	0.00171996	0.00288703	0.552713	-0.00297652	0.00415861	0.475848
cg22496973	0.00941815	0.00605244	0.12291	-0.00440377	0.00341839	0.200689	-0.0106457	0.004924	0.0330522
cg22496986	0.0119564	0.0242107	0.622517	-0.00376742	0.0136741	0.7835	-0.0034893	0.0196968	0.859756
cg22496989	-0.015051	0.0117383	0.202793	0.00448478	0.00662975	0.500341	0.0197324	0.0095498	0.0414412
cg22496996	0.00137393	0.0102876	0.894031	-0.0109253	0.00581038	0.0630355	0.00425641	0.00836954	0.612204
cg22497008	-0.0150147	0.0119484	0.211876	0.0098451	0.00674838	0.147795	0.010311	0.00972068	0.291421
cg22497068	-0.0119431	0.0264154	0.652177	0.00935205	0.0149193	0.532219	0.0107922	0.0214904	0.616664
cg22497084	0.00203802	0.00852624	0.811582	-0.00224184	0.00481558	0.642579	-0.0109337	0.00693658	0.118192
cg22497094	-0.0262998	0.0229501	0.254603	-0.00727172	0.0129621	0.576079	0.0148168	0.0186712	0.429367
cg22497095	-0.0279765	0.0416444	0.503294	-0.0232626	0.0235206	0.325084	0.0248198	0.0338801	0.465564
cg22497115	-0.000865249	0.0107181	0.935823	0.000258712	0.00605355	0.965998	-0.00168519	0.0087198	0.847155
cg22497133	-0.0350574	0.0206498	0.0927361	0.00194629	0.0116629	0.86781	0.0305242	0.0167998	0.0722835
cg22497162	-0.00283966	0.00997	0.776383	-0.01044	0.00563101	0.0667449	0.00794171	0.00811116	0.329937
cg22497313	0.00994332	0.00670839	0.14149	-0.00301733	0.00378887	0.427743	-0.00563559	0.00545766	0.304332
cg22497336	0.0159849	0.0240431	0.507711	-0.00973099	0.0135794	0.475326	-0.0062275	0.0195604	0.75088
cg22497455	0.00606488	0.0416422	0.884503	-0.0186502	0.0235193	0.42971	-0.0192472	0.0338783	0.571247
cg22497460	0.00171176	0.00396113	0.666589	-0.00048927	0.00223723	0.827343	-0.000209897	0.0032226	0.948201
cg22497563	-0.00478578	0.0102235	0.640742	-0.00269001	0.0057742	0.642344	0.00548607	0.00831741	0.511065
cg22497573	0.0269878	0.0296624	0.365143	-0.00612092	0.0167532	0.715631	-0.0176917	0.024132	0.465236
cg22497575	0.00935269	0.0391051	0.811475	0.0014168	0.0220864	0.948983	0.00129771	0.0318142	0.967546
cg22497741	0.00513398	0.00335221	0.128862	-0.00167023	0.00189331	0.379842	-0.00358909	0.00272721	0.191234
cg22497764	0.0317176	0.0214477	0.142393	0.00315961	0.0121136	0.794769	-0.0179153	0.0174489	0.307075
cg22497839	0.00507881	0.00756194	0.503401	0.00211051	0.00427095	0.622302	-0.00200588	0.00615207	0.745082
cg22497847	0.0147041	0.019864	0.460925	0.00258714	0.0112191	0.818105	-0.0268855	0.0161605	0.0993751
cg22497856	-0.0545888	0.0215543	0.012909	0.02001	0.0121738	0.103444	0.0567956	0.0175357	0.00163885
cg22497867	-0.0132479	0.0119921	0.271985	0.00768913	0.00677308	0.25904	0.00336517	0.00975626	0.73089
cg22497907	0.00265634	0.0348475	0.939394	-0.0217343	0.0196817	0.272172	0.0152642	0.0283504	0.591513
cg22497933	-0.0116551	0.0128702	0.367377	-0.00577764	0.00726903	0.428633	0.00261277	0.0104706	0.803471
cg22497940	-0.0173385	0.0190008	0.363738	0.00914893	0.0107315	0.396	0.016288	0.0154582	0.294619
cg22497960	0.00214268	0.0132763	0.872117	-0.00414663	0.00749839	0.581521	-0.00355801	0.010801	0.742545
cg22497969	0.0759624	0.0283188	0.00857973	-0.0291421	0.0159943	0.0715001	-0.042945	0.0230389	0.0653128
cg22498050	-0.00268807	0.011642	0.817878	-0.00496148	0.00657534	0.452323	0.00385503	0.00947142	0.684883
cg22498057	0.0198913	0.0218403	0.364657	0.00556395	0.0123353	0.652944	-0.023232	0.0177684	0.194105
cg22498073	-0.0204325	0.0126862	0.110483	0.00854643	0.00716513	0.235835	0.0115595	0.010321	0.265452
cg22498099	0.0144709	0.0166259	0.386217	-0.00553041	0.00939022	0.557247	-0.0144375	0.0135261	0.288423
cg22498119	-0.0333181	0.018046	0.0678687	0.0153305	0.0101923	0.135764	0.0255321	0.0146815	0.0851624
cg22498139	0.000286892	0.00561211	0.959334	-0.000796814	0.00316969	0.802043	0.00418458	0.00456577	0.361648
cg22498143	0.000491224	0.0510438	0.992341	-0.0168346	0.0288293	0.560603	-0.00840242	0.041527	0.840073
cg22498223	-0.00363512	0.00759088	0.633091	-0.00484237	0.00428729	0.261457	0.00827697	0.00617561	0.183258
cg22498240	-0.0176112	0.0384285	0.647763	0.0229943	0.0217043	0.292005	0.0168019	0.0312638	0.592193
cg22498251	0.00658356	0.00661573	0.32212	-0.00601066	0.00373653	0.110916	-0.00726452	0.00538227	0.180218
cg22498365	0.0135818	0.0216681	0.532242	-0.0159105	0.012238	0.196621	-0.00294005	0.0176282	0.867886
cg22498396	0.051893	0.0335051	0.124651	-0.0124984	0.0189235	0.510502	-0.0268321	0.0272583	0.327361
cg22498404	-0.00406057	0.0246914	0.869714	0.0141638	0.0139456	0.312298	0.00496288	0.0200879	0.80538
cg22498452	0.0264454	0.0268146	0.326448	-0.00876001	0.0151448	0.564309	-0.00716915	0.0218152	0.743136
cg22498453	-0.0116756	0.0112199	0.300612	0.00357824	0.00633694	0.573592	-0.00296069	0.00912801	0.746363
cg22498467	0.00892792	0.0191133	0.641461	-0.0101488	0.0107951	0.34946	-7.1952e-05	0.0155497	0.996317
cg22498565	0.00721878	0.0131864	0.585321	-0.00671518	0.00744763	0.369451	-0.00400415	0.0107279	0.709771
cg22498567	0.0155758	0.0106364	0.146288	-0.00503999	0.00600737	0.403529	-0.0066986	0.00865328	0.440729
cg22498631	-0.0313762	0.0163263	0.0575342	0.0158449	0.00922104	0.0888921	0.0138328	0.0132824	0.300236
cg22498676	0.0222689	0.0199489	0.267023	-0.0121187	0.011267	0.284753	-0.0185606	0.0162295	0.255562
cg22498784	0.0238974	0.0130063	0.0691858	0.00632068	0.00734591	0.391649	-0.0184002	0.0105814	0.0851885
cg22498816	-0.0199182	0.010678	0.0651235	0.00970733	0.00603087	0.1107	0.0181414	0.00868714	0.0393634
cg22498840	0.00116796	0.00317634	0.713887	-0.000269325	0.00179398	0.880973	-0.000779745	0.00258414	0.763488
cg22498982	-0.00370274	0.00680225	0.587444	-0.00159345	0.00384188	0.679225	0.000561815	0.00553401	0.919345
cg22498985	0.00466051	0.0146228	0.750621	0.00660412	0.00825891	0.425855	-0.000214882	0.0118965	0.985626
cg22498987	0.00159119	0.00285704	0.578841	-0.00269024	0.00161364	0.0986705	-0.0015135	0.00232436	0.516476
cg22498996	0.000464332	0.00271953	0.86478	-0.00128795	0.00153598	0.40378	0.000705186	0.0022125	0.750611
cg22499001	0.00136178	0.00830912	0.870156	0.00294387	0.00469295	0.531923	-0.00387298	0.00675994	0.568003
cg22499064	0.00610372	0.0180005	0.735271	-0.00498338	0.0101666	0.625108	-0.00299835	0.0146444	0.838197
cg22499086	0.00191195	0.00293033	0.515626	-0.000659632	0.00165503	0.691084	0.000202354	0.00238399	0.93253
cg22499099	-0.00693924	0.029007	0.81143	-0.00429078	0.016383	0.793945	-0.00732313	0.0235989	0.756979
cg22499135	0.0360653	0.0365306	0.325945	-0.00562815	0.0206323	0.785594	0.00259349	0.0297197	0.930639
cg22499139	-0.0279796	0.0154009	0.0723113	0.00615627	0.00869835	0.480779	0.0263887	0.0125295	0.0377487
cg22499153	-0.0166185	0.0121497	0.174498	0.00953052	0.00686207	0.168021	0.00951602	0.00988444	0.338054
cg22499179	0.00809038	0.00732665	0.272193	-0.0069297	0.00413806	0.0971961	-0.00209956	0.00596065	0.725418
cg22499215	-0.00895738	0.00515373	0.0853451	0.00857326	0.0029108	0.00403004	0.00756363	0.00419285	0.074314
cg22499219	-0.00675629	0.00811155	0.406914	0.00467245	0.00458137	0.310296	0.00675011	0.00659921	0.308889
cg22499235	0.0143452	0.0204082	0.483776	-0.00684596	0.0115265	0.553924	-0.00758482	0.0166032	0.648805
cg22499237	0.00630807	0.00694236	0.365772	0.000794557	0.00392101	0.839836	-0.00467886	0.005648	0.409452
cg22499264	-0.00168075	0.00512464	0.743631	-0.0016381	0.00289437	0.572714	0.00509643	0.00416919	0.224487
cg22499297	-0.0105281	0.0172666	0.543446	-0.00463897	0.00975208	0.635354	0.00769631	0.0140473	0.585017
cg22499307	-0.0388863	0.0295825	0.191746	0.00690725	0.0167081	0.680211	0.044319	0.0240671	0.0685759
cg22499348	0.00434987	0.0115002	0.706069	0.000345785	0.00649528	0.957652	-0.00180421	0.0093561	0.847485
cg22499381	0.0105908	0.0512448	0.836696	0.0172977	0.0289428	0.551451	-0.00329264	0.0416906	0.937211
cg22499399	0.0478391	0.0223964	0.0351689	-0.0334074	0.0126494	0.00962004	-0.018829	0.0182207	0.303968
cg22499565	-0.00488335	0.00255476	0.0588659	-0.000584959	0.00144292	0.686067	0.000833562	0.00207845	0.689256
cg22499571	-0.0627032	0.0226772	0.00680173	0.00638887	0.012808	0.619024	0.0584737	0.0184492	0.00203807
cg22499572	-0.0431495	0.0206226	0.0389919	0.0261996	0.0116475	0.0267265	0.0271899	0.0167776	0.108316
cg22499652	0.0474921	0.0459275	0.30365	-0.000843978	0.0259396	0.974111	-0.0221197	0.0373646	0.555216
cg22499656	0.0312711	0.0299358	0.298774	-0.0106241	0.0169076	0.531228	-0.0111869	0.0243545	0.647008
cg22499673	-0.0275023	0.0142636	0.056731	0.00274519	0.008056	0.734011	0.0250245	0.0116042	0.0334913
cg22499688	0.00378713	0.00353775	0.287028	0.000181671	0.0019981	0.92774	-0.00116581	0.00287816	0.686321
cg22499719	-0.00168621	0.0032364	0.603532	-0.00272694	0.0018279	0.138954	0.00459796	0.00263299	0.083895
cg22499720	0.0228114	0.00869315	0.0100788	-0.0162245	0.00490985	0.00132979	-0.0155208	0.00707237	0.0305568
cg22499745	0.0416943	0.0377337	0.271881	0.00518272	0.0213118	0.80837	-0.0584171	0.0306985	0.0599847
cg22499797	0.0209828	0.0221141	0.345036	-0.00822523	0.01249	0.511731	-0.0239217	0.0179911	0.186723
cg22499809	-0.00653249	0.0142194	0.646959	-0.00547431	0.00803103	0.497071	0.0137212	0.0115683	0.238446
cg22499818	0.0161607	0.0150557	0.285729	-0.0080762	0.00850337	0.344568	-0.0110462	0.0122486	0.369359
cg22499845	0.00661905	0.0123681	0.593743	-0.00358795	0.00698543	0.608665	-0.00673539	0.0100621	0.504827
cg22499874	0.005828	0.00941396	0.5373	0.00185766	0.00531696	0.727551	-0.00604091	0.00765879	0.432159
cg22499893	-9.31529e-05	0.0390914	0.998104	-0.00800623	0.0220786	0.717667	-0.0213946	0.0318031	0.502708
cg22499925	0.00793133	0.0345604	0.818965	-0.0214254	0.0195195	0.275052	-0.00580986	0.0281168	0.836725
cg22499964	-0.00676053	0.00329726	0.0430002	0.00336254	0.00186228	0.0740496	0.00525953	0.00268251	0.0527556
cg22499994	-0.00267412	0.0491552	0.956726	-0.0130254	0.0277626	0.63999	-0.0151454	0.0399905	0.705711
cg22500004	-0.0212246	0.00865757	0.0159937	0.0068688	0.00488976	0.163263	0.0131629	0.00704343	0.0646347
cg22500027	0.00243677	0.0473527	0.959064	0.00270035	0.0267446	0.919782	0.0015775	0.0385241	0.96742
cg22500068	-6.79291e-05	0.0104961	0.994849	-0.00531228	0.00592817	0.372391	0.00588232	0.0085392	0.492538
cg22500078	0.0110066	0.0154818	0.478812	-0.000402174	0.00874403	0.963408	-0.00256304	0.0125953	0.839173
cg22500102	-0.00435669	0.00405048	0.284748	0.00275307	0.00228769	0.23171	0.00260698	0.0032953	0.430784
cg22500132	2.68087e-05	0.0264006	0.999192	-0.00914261	0.0149109	0.541198	-0.00433598	0.0214784	0.840432
cg22500140	0.0579573	0.0248323	0.0216408	-0.00248113	0.0140252	0.859948	-0.0416674	0.0202025	0.0418072
cg22500151	-0.0011545	0.00358028	0.747791	0.00334279	0.00202213	0.101509	-0.000916215	0.00291276	0.753771
cg22500183	-0.00173213	0.00253071	0.495311	-8.54294e-06	0.00142933	0.995243	0.000196078	0.00205887	0.924322
cg22500232	-0.0481189	0.0221039	0.0318862	0.00521519	0.0124842	0.677048	0.0274787	0.0179828	0.12972
cg22500255	0.0146151	0.0200547	0.467886	0.00300779	0.0113268	0.791147	-0.00516443	0.0163157	0.752272
cg22500261	0.000341048	0.0342449	0.992074	-0.0118867	0.0193414	0.540261	-0.00857671	0.0278602	0.758851
cg22500280	-0.00802329	0.00842898	0.343505	0.00135481	0.00476065	0.776563	0.00522836	0.00685746	0.447632
cg22500281	0.0107016	0.0567005	0.850687	-0.0168971	0.0320242	0.598944	-0.0260692	0.0461291	0.573272
cg22500328	0.00668684	0.0151763	0.660466	0.00567876	0.00857153	0.509196	-0.00806588	0.0123468	0.515108
cg22500349	-0.0297823	0.0189326	0.118925	0.00302562	0.010693	0.77781	0.0241314	0.0154027	0.120409
cg22500428	-0.00109721	0.00405222	0.787139	-0.00121815	0.00228868	0.595757	0.00123177	0.00329671	0.709483
cg22500472	0.0283018	0.0327569	0.389701	-0.00719582	0.018501	0.698162	-0.0100096	0.0266496	0.708026
cg22500501	0.00340843	0.00723998	0.638844	-0.000262427	0.00408911	0.94896	-0.00466952	0.00589013	0.429827
cg22500518	0.0230084	0.0166672	0.170585	-0.00830495	0.00941354	0.379809	-0.0269384	0.0135597	0.0497535
cg22500555	-0.00116085	0.00566119	0.837955	-0.00136556	0.00319741	0.670256	0.000225459	0.0046057	0.961057
cg22500559	-0.00466404	0.00831454	0.576112	0.00859089	0.00469601	0.0703802	0.00475307	0.00676435	0.48393
cg22500585	0.000595375	0.00292803	0.839294	-0.00106763	0.00165374	0.520057	-0.000424326	0.00238212	0.858989
cg22500589	0.0131255	0.0124358	0.293808	-0.00326323	0.00702368	0.643245	-0.00747291	0.0101172	0.461896
cg22500594	0.00164721	0.00280681	0.558645	0.00181019	0.00158527	0.256286	-0.00270477	0.0022835	0.239086
cg22500703	0.0239214	0.0108734	0.0301577	-0.00886286	0.00614126	0.152163	-0.0133816	0.00884616	0.133573
cg22500706	-0.00892463	0.0249705	0.721556	-0.0111564	0.0141032	0.430823	0.0254965	0.020315	0.212441
cg22500728	0.0496328	0.0423631	0.244196	-0.0415598	0.0239265	0.0855324	-0.0375268	0.0344648	0.278892
cg22500730	-0.00291817	0.00982877	0.767171	-0.0046111	0.00555125	0.408195	0.00126378	0.00799627	0.874745
cg22500738	0.0159358	0.0318385	0.617831	-0.033983	0.0179822	0.0617389	-0.00385094	0.0259024	0.882119
cg22500856	0.00583168	0.00777529	0.455035	-0.000110255	0.00439145	0.980021	-0.00320615	0.00632564	0.613399
cg22500899	0.0127514	0.0189054	0.50159	-0.000519744	0.0106777	0.961277	-0.0121647	0.0153806	0.430905
cg22500906	0.0397458	0.0545366	0.467868	0.00895331	0.030802	0.771916	-0.0108709	0.0443687	0.806959
cg22500977	0.0189773	0.0137005	0.169151	-0.002079	0.00773799	0.788745	-0.0132055	0.0111462	0.238978
cg22501057	-0.0227531	0.0262299	0.387815	-0.0079326	0.0148145	0.593544	0.0112164	0.0213395	0.600341
cg22501103	0.0176034	0.0225073	0.43603	0.00295316	0.012712	0.81678	-0.0104346	0.0183109	0.570081
cg22501107	0.0206103	0.0151685	0.177343	0.00747935	0.0085671	0.38478	-0.0128116	0.0123404	0.301742
cg22501143	0.0123059	0.0237	0.604767	0.00047942	0.0133856	0.971502	-0.000725044	0.0192813	0.97008
cg22501208	-0.00319986	0.00752597	0.671641	-0.00272305	0.00425063	0.523264	0.00761416	0.0061228	0.216623
cg22501231	0.000858586	0.00217684	0.694129	-0.00123993	0.00122947	0.315694	0.000285093	0.00177099	0.872441
cg22501243	0.0121106	0.00754973	0.111909	-0.00576809	0.00426405	0.179257	-0.010543	0.00614214	0.0892278
cg22501342	0.00157278	0.0104305	0.880454	0.00078678	0.0058911	0.894029	0.00643529	0.00848581	0.450056
cg22501388	0.0243631	0.0207209	0.242533	-0.00512561	0.0117031	0.662371	-0.024274	0.0168576	0.153071
cg22501393	0.00128219	0.00413609	0.757219	-0.00170932	0.00233604	0.466088	-0.00180302	0.00336494	0.593293
cg22501412	0.00172951	0.00274313	0.529844	-0.00250112	0.00154931	0.109668	-0.00118759	0.00223169	0.595828
cg22501427	9.95024e-05	0.0375087	0.997889	0.00537905	0.0211847	0.800096	0.0172699	0.0305154	0.572728
cg22501449	0.00511344	0.00775307	0.511098	0.00497137	0.0043789	0.259018	-0.00341098	0.00630756	0.589889
cg22501454	-0.0101216	0.0190269	0.595957	0.00879708	0.0107463	0.414993	0.00298966	0.0154795	0.847252
cg22501476	0.00847033	0.0305981	0.782498	0.00252338	0.0172817	0.88421	0.00141798	0.0248933	0.954691
cg22501483	0.00366462	0.017139	0.831133	-0.00571735	0.00968003	0.556125	4.02144e-05	0.0139436	0.997705
cg22501541	-0.00795983	0.0078598	0.313684	0.00195681	0.00443918	0.660325	0.00389384	0.0063944	0.54397
cg22501554	-0.00204738	0.00921659	0.824667	6.7123e-05	0.00520548	0.989738	0.00132544	0.00749822	0.860055
cg22501604	0.016404	0.00951688	0.0879207	-0.00570332	0.00537509	0.291268	-0.0106046	0.00774252	0.173923
cg22501608	0.0218947	0.0241287	0.366414	0.017232	0.0136278	0.209056	0.00126055	0.01963	0.94893
cg22501635	0.00653666	0.00394179	0.100456	-0.00197199	0.00222631	0.377912	-0.00520545	0.00320687	0.107756
cg22501639	-0.000477214	0.0127174	0.970143	0.000992701	0.00718272	0.890361	0.00721371	0.0103463	0.487313
cg22501666	0.0106085	0.0152617	0.488632	-0.00701408	0.00861973	0.417776	-0.0110725	0.0124162	0.374696
cg22501690	0.0131836	0.00595355	0.0291181	-0.0100008	0.00336254	0.00369837	-0.00617737	0.00484355	0.205189
cg22501760	-0.00657998	0.00764968	0.391798	0.00339221	0.0043205	0.434265	0.001079	0.00622345	0.862713
cg22501793	0.00541905	0.00786855	0.492641	-0.00480017	0.00444412	0.282741	-0.00312348	0.00640151	0.62669
cg22501824	0.000796259	0.0362648	0.982527	-0.00482915	0.0204822	0.814101	0.0123021	0.0295035	0.677612
cg22501839	-0.0130899	0.0167237	0.435681	0.00387356	0.00944546	0.68263	0.00315359	0.0136057	0.817188
cg22501850	-0.0201396	0.0271387	0.459801	0.00869736	0.0153278	0.571724	0.00859095	0.0220788	0.698044
cg22501885	-0.0225979	0.0174201	0.197598	0.021276	0.0098388	0.0330163	0.00790999	0.0141723	0.578027
cg22501899	0.00299093	0.00414423	0.472191	-0.00302904	0.00234064	0.198669	-0.00186216	0.00337156	0.581991
cg22501918	-0.0551999	0.024963	0.0293417	0.0236983	0.014099	0.0959768	0.0398525	0.0203088	0.0525609
cg22501922	0.00442225	0.0325757	0.892295	-0.00871952	0.0183986	0.636609	-0.04113	0.0265022	0.123898
cg22501927	-0.00489328	0.0108531	0.653084	0.00344276	0.00612981	0.575642	0.00460994	0.00882965	0.602781
cg22501942	0.00504999	0.0191971	0.793056	-0.0119343	0.0108424	0.27372	-0.0116483	0.0156179	0.457555
cg22501992	0.00712437	0.0399131	0.858701	0.0129023	0.0225427	0.568396	0.00239532	0.0324716	0.941346
cg22501998	-0.00561982	0.0101621	0.581512	-0.00475581	0.00573953	0.409341	-0.00186979	0.00826748	0.821547
cg22502001	0.00469746	0.013361	0.725908	-0.00151575	0.00754621	0.841222	-0.00222803	0.0108699	0.838019
cg22502059	0.0150028	0.00945961	0.115964	-0.00208236	0.00534274	0.697563	-0.0130371	0.00769593	0.0934359
cg22502065	0.0163602	0.0210593	0.439111	0.0025011	0.0118942	0.833886	-0.000726645	0.017133	0.966256
cg22502153	0.0223922	0.0412344	0.588331	0.00195438	0.023289	0.933292	-0.00842351	0.0335466	0.802263
cg22502179	0.0102271	0.0100075	0.309322	-0.0130608	0.00565217	0.0229425	-0.00293957	0.00814164	0.718836
cg22502184	0.00320493	0.00813809	0.694571	-0.00562432	0.00459635	0.224019	-0.00101501	0.0066208	0.878472
cg22502206	8.12992e-05	0.0118249	0.994528	-0.00586743	0.00667867	0.381804	0.00191793	0.00962027	0.842391
cg22502308	-0.05115	0.0301516	0.0929792	-0.00171606	0.0170295	0.919939	0.0469274	0.02453	0.0586596
cg22502319	0.00436123	0.0027379	0.1144	-0.00252268	0.00154635	0.106021	-0.00228292	0.00222743	0.307929
cg22502382	-0.00747277	0.010827	0.491702	-0.00237861	0.00611506	0.698138	0.0142015	0.00880841	0.110121
cg22502448	-0.00743548	0.0218158	0.733961	0.0164882	0.0123214	0.183938	0.00122374	0.0177484	0.94517
cg22502450	-0.00243369	0.0221911	0.912896	0.00123508	0.0125334	0.921702	-0.00589851	0.0180537	0.744577
cg22502459	-0.0013031	0.0220767	0.953052	0.00292959	0.0124688	0.814735	0.00343551	0.0179607	0.848702
cg22502492	0.011076	0.0497522	0.824293	-0.00155239	0.0280998	0.956055	0.00979348	0.0404763	0.80932
cg22502502	-0.0121176	0.0487937	0.804388	-0.0176308	0.0275584	0.523822	-0.00273755	0.0396964	0.94516
cg22502570	-0.00111683	0.00376038	0.767096	0.00146115	0.00212384	0.493094	-0.00114623	0.00305928	0.708713
cg22502579	-0.0056635	0.0175634	0.747791	0.00804991	0.00991975	0.419043	0.00117405	0.0142889	0.934683
cg22502621	-0.0438118	0.0151031	0.00459515	0.00883248	0.00853017	0.303012	0.023658	0.0122872	0.0570768
cg22502625	-0.00428813	0.0209196	0.838012	-0.0134185	0.0118153	0.258854	0.00776843	0.0170193	0.649077
cg22502660	-0.0344996	0.0190523	0.0732384	0.00652997	0.0107606	0.545362	0.0252246	0.0155001	0.106868
cg22502704	-0.00937603	0.00820593	0.255992	-0.00374986	0.00463467	0.420424	0.00735128	0.00667599	0.273528
cg22502715	0.00568702	0.0193001	0.768875	-0.00174134	0.0109006	0.873409	-0.00371877	0.0157017	0.813277
cg22502721	0.0032525	0.0182581	0.858981	0.00549336	0.0103121	0.595441	-0.0118523	0.014854	0.426849
cg22502731	0.0230537	0.0144181	0.113053	0.00554486	0.00814327	0.497532	-0.0208636	0.0117299	0.078396
cg22502749	0.00957524	0.00872398	0.275079	-0.00590806	0.00492726	0.233397	-0.0050642	0.00709745	0.477218
cg22502776	-0.0301471	0.016414	0.0692899	0.0154922	0.00927054	0.0978882	0.0242705	0.0133537	0.0721954
cg22502781	-0.0178599	0.0113293	0.118147	0.00966231	0.00639872	0.134251	0.00705217	0.009217	0.446035
cg22502807	-0.0129256	0.0164601	0.434189	-0.00177521	0.00929658	0.848957	0.0118764	0.0133912	0.377314
cg22502827	-0.0337681	0.0260922	0.198644	-0.00805238	0.0147368	0.586023	0.0441778	0.0212275	0.0400266
cg22502837	0.00242207	0.00516579	0.640206	0.00161566	0.00291761	0.581003	-0.00692243	0.00420266	0.10273
cg22502856	0.00649548	0.0116825	0.579479	-0.00112937	0.00659825	0.864449	-0.00839496	0.00950442	0.379252
cg22502906	0.0194991	0.0106586	0.0703764	-0.00294752	0.00601993	0.625492	-0.0124385	0.00867138	0.154632
cg22502944	-0.00343243	0.0024559	0.165382	0.000341915	0.00138708	0.805811	0.00220814	0.00199802	0.271793
cg22502962	-0.00670536	0.0270005	0.804389	0.0192581	0.0152497	0.20964	-0.000668925	0.0219664	0.975768
cg22502965	0.0307512	0.0460438	0.505787	0.00595808	0.0260053	0.819261	-0.00964092	0.0374593	0.797432
cg22502977	0.0222959	0.0506428	0.66072	0.0146439	0.0286028	0.609822	-0.00410798	0.0412008	0.920781
cg22503024	-0.0335173	0.0194224	0.0875533	0.00417211	0.0109697	0.704524	0.027254	0.0158013	0.0877162
cg22503047	0.00578963	0.0124512	0.642974	-0.00566176	0.0070324	0.422713	-0.0035801	0.0101298	0.72453
cg22503060	-0.00232272	0.0100542	0.817781	-0.00168127	0.00567857	0.767801	0.0054446	0.00817967	0.507214
cg22503106	0.000931712	0.0321462	0.976937	-0.0134768	0.018156	0.459697	-0.0068595	0.0261528	0.793652
cg22503116	-0.00554503	0.0233483	0.812771	0.00940045	0.013187	0.477629	0.00799847	0.0189952	0.67462
cg22503301	-0.0139133	0.0217045	0.522999	0.0107277	0.0122586	0.383652	0.0179292	0.0176578	0.31243
cg22503308	-0.0499859	0.0239972	0.0398558	0.0312511	0.0135535	0.023232	0.0340701	0.0195231	0.0840985
cg22503318	0.00361433	0.0402015	0.928546	-0.00718977	0.0227056	0.752181	0.00437583	0.0327062	0.893841
cg22503337	-0.0153395	0.0219651	0.486609	-0.00150739	0.0124058	0.903538	0.000759639	0.0178699	0.966179
cg22503354	-0.00045659	0.0035737	0.898598	-0.00363788	0.00201841	0.0745641	-0.000581701	0.00290741	0.841836
cg22503400	0.00427935	0.0035768	0.234419	-0.00205303	0.00202016	0.312003	-0.00229082	0.00290993	0.43304
cg22503444	-0.0163613	0.040496	0.687076	0.036294	0.0228719	0.115772	-0.000730372	0.0329458	0.982358
cg22503466	-0.00378693	0.0306045	0.901776	0.0101663	0.0172853	0.557787	0.00206543	0.0248985	0.934057
cg22503489	0.00165638	0.0107706	0.878095	-0.00277069	0.00608321	0.649783	-0.00597979	0.00876254	0.496579
cg22503499	0.00126553	0.00377771	0.738341	-0.0009024	0.00213363	0.673265	0.0011387	0.00307338	0.711807
cg22503684	0.0178056	0.0335106	0.596384	-0.00622436	0.0189266	0.742957	0.00131182	0.0272628	0.96172
cg22503783	-0.0104077	0.042871	0.808692	-0.0212984	0.0242133	0.381219	-0.00654824	0.034878	0.851463
cg22503920	-0.0418436	0.0318674	0.192231	0.00572065	0.0179985	0.751283	0.0303565	0.0259259	0.244481
cg22504024	0.0289117	0.0248273	0.247043	-0.0200225	0.0140223	0.1565	-0.0264671	0.0201984	0.193139
cg22504031	0.00468323	0.0177871	0.792877	-0.000230921	0.0100461	0.981708	-0.000704538	0.0144708	0.961268
cg22504094	-0.0112046	0.0105897	0.292626	0.00410779	0.00598104	0.49383	0.0144398	0.00861536	0.0969164
cg22504104	-0.0285469	0.0125312	0.0248946	0.0102931	0.00707758	0.149053	0.0170258	0.0101949	0.0981034
cg22504122	-0.00298686	0.0157206	0.849704	0.00876012	0.00887889	0.326257	0.00129926	0.0127896	0.919292
cg22504180	0.00132583	0.00556477	0.812182	0.00451384	0.00314296	0.154137	-0.00142669	0.00452726	0.75333
cg22504204	-0.000971071	0.00482316	0.840854	0.00179428	0.0027241	0.511653	0.00299265	0.00392392	0.447493
cg22504208	0.0190129	0.0107523	0.0801298	-0.0100159	0.00607286	0.102291	-0.0139798	0.00874762	0.113235
cg22504267	0.0302927	0.0356474	0.397515	-0.0230524	0.0201335	0.255006	-0.0134605	0.0290012	0.643578
cg22504285	0.00434119	0.00343395	0.209159	-0.00179533	0.00193948	0.356888	-0.00379583	0.00279372	0.17736
cg22504438	-0.00724406	0.00878988	0.411863	0.00144915	0.00496448	0.770978	0.00520291	0.00715107	0.468611
cg22504462	0.00409168	0.0135646	0.763562	-0.00153584	0.00766122	0.841529	-0.00590382	0.0110356	0.593875
cg22504523	-0.0504471	0.028435	0.0791491	0.0138231	0.01606	0.391495	0.0461235	0.0231335	0.0489536
cg22504528	0.00335126	0.0584668	0.954408	0.0186572	0.0330218	0.573368	0.00593668	0.0475661	0.90093
cg22504580	-0.000744143	0.00345111	0.829729	-0.000405342	0.00194917	0.835695	-0.000889135	0.00280767	0.75216
cg22504696	-0.0149388	0.0134482	0.269356	0.00501583	0.00759548	0.510565	0.0111138	0.0109409	0.312223
cg22504778	0.00402043	0.00388994	0.303892	-0.00238807	0.00219702	0.279721	-0.00310906	0.00316469	0.328311
cg22504837	-0.0221879	0.0260368	0.396194	0.00756192	0.0147054	0.608252	1.01789e-05	0.0211824	0.999618
cg22504849	0.0999441	0.0350592	0.00531871	-0.0358099	0.0198013	0.0736009	-0.077336	0.0285227	0.0079129
cg22504898	-0.0158424	0.0110704	0.155597	-0.000127871	0.00625253	0.983725	0.00598441	0.00900643	0.507957
cg22505006	-0.00950328	0.026897	0.724607	0.0101451	0.0151913	0.505817	-0.00482525	0.0218823	0.825933
cg22505075	0.00971469	0.0344171	0.778337	-0.000548497	0.0194386	0.977547	-0.013854	0.0280003	0.621861
cg22505086	-0.00166214	0.0179922	0.926583	0.0185576	0.0101619	0.0708652	-0.00496563	0.0146377	0.735157
cg22505202	0.0615778	0.0890934	0.491099	-0.0457166	0.0503195	0.365829	-0.0104361	0.0724825	0.885811
cg22505205	0.0017708	0.0207085	0.93203	-0.00513783	0.0116961	0.661427	0.00118412	0.0168476	0.944111
cg22505241	0.0235873	0.0220351	0.287049	-0.0120086	0.0124453	0.336967	-0.0129369	0.0179268	0.472227
cg22505295	0.00796557	0.0168815	0.63808	-0.000315486	0.00953457	0.973671	-0.00605746	0.013734	0.660145
cg22505312	-0.0268145	0.0268233	0.319932	0.0201604	0.0151497	0.186361	0.0258047	0.0218223	0.239871
cg22505340	-0.0102619	0.0127295	0.422107	0.00778644	0.00718957	0.281458	0.0109858	0.0103562	0.291388
cg22505386	0.00648011	0.0183407	0.724609	-0.00489732	0.0103588	0.637428	0.00344038	0.0149212	0.81813
cg22505395	-0.0133143	0.0223052	0.551941	0.00374417	0.0125979	0.766938	0.0250354	0.0181466	0.170843
cg22505420	-0.00361071	0.0261279	0.890371	-0.0135688	0.0147569	0.360098	-0.00259457	0.0212565	0.903101
cg22505577	0.0184639	0.00947138	0.0541014	-0.0021234	0.00534939	0.692273	-0.0144516	0.00770551	0.0637032
cg22505627	0.0114629	0.0138932	0.411334	-0.00331373	0.0078468	0.673729	0.0010534	0.0113029	0.925937
cg22505766	-0.0393794	0.0324671	0.228084	0.0155505	0.0183373	0.398489	0.0231643	0.0264138	0.382645
cg22505804	-0.00865204	0.00882286	0.329186	-0.00335088	0.00498311	0.502881	0.00930861	0.0071779	0.19773
cg22505891	0.0054715	0.00674263	0.419058	0.00260964	0.0038082	0.494793	-0.00363475	0.00548551	0.509136
cg22505898	0.0387348	0.0358579	0.282691	-0.0214564	0.0202524	0.291999	-0.0391867	0.0291724	0.182284
cg22505907	0.00549211	0.009807	0.576744	-0.0103531	0.00553895	0.0645894	-0.00275044	0.00797855	0.731037
cg22505924	-0.0085927	0.0382831	0.822873	-0.0150156	0.0216221	0.48904	-0.00233411	0.0311455	0.940413
cg22505962	0.0571737	0.0276786	0.0415026	-0.0279248	0.0156327	0.0771427	-0.0258888	0.0225181	0.253071
cg22505977	0.00749868	0.0198332	0.706183	-0.00406054	0.0112017	0.717764	0.00368732	0.0161354	0.819716
cg22506042	0.00176634	0.0224498	0.937448	0.0154353	0.0126796	0.226398	0.00136612	0.0182642	0.940528
cg22506050	-0.00215869	0.00305646	0.481695	0.00186062	0.00172628	0.283759	0.00282619	0.00248661	0.258492
cg22506059	-0.016333	0.0143997	0.259451	0.00124886	0.00813288	0.878274	0.0136303	0.011715	0.247454
cg22506214	-0.00632306	0.00779926	0.419487	0.000124306	0.00440498	0.977545	0.00383128	0.00634514	0.547363
cg22506301	0.00510688	0.0100538	0.612625	0.000232837	0.00567832	0.967376	-0.00132922	0.00817931	0.871239
cg22506302	-0.00258695	0.00349725	0.461244	-0.00148273	0.00197523	0.454654	0.00513499	0.00284521	0.07418
cg22506343	0.0235782	0.0136166	0.0864964	-0.0119341	0.00769062	0.123939	-0.00966174	0.0110779	0.385252
cg22506353	-0.00865298	0.0193655	0.655988	-0.00851413	0.0109375	0.43819	0.010671	0.0157549	0.499805
cg22506399	-0.0516612	0.0272341	0.0607818	0.0400912	0.0153817	0.0105767	0.0395303	0.0221565	0.077496
cg22506453	-0.00104528	0.0184507	0.954938	0.0103759	0.0104209	0.321854	-0.0157208	0.0150107	0.297535
cg22506456	0.00452516	0.0205763	0.82639	-0.00681176	0.0116214	0.559129	0.00185749	0.01674	0.911874
cg22506490	0.0276765	0.029575	0.351673	-0.0057257	0.0167038	0.7325	-0.00157603	0.024061	0.947908
cg22506548	0.00814072	0.0379284	0.830499	0.00825073	0.0214218	0.700956	-0.000607741	0.0308569	0.984326
cg22506563	-0.0142358	0.0395639	0.719758	-0.00979757	0.0223455	0.662019	-0.00156342	0.0321875	0.961359
cg22506605	0.00289967	0.00391289	0.460431	-0.000870145	0.00220998	0.694633	-0.000170537	0.00318336	0.957386
cg22506676	-0.0264028	0.0106226	0.0146292	0.005409	0.00599962	0.369502	0.0143924	0.00864212	0.0990319
cg22506695	0.0910631	0.0389271	0.0213483	-0.0548561	0.0219858	0.0142648	-0.0608455	0.0316694	0.0576031
cg22506773	0.0159048	0.0150535	0.293313	-0.0061896	0.00850212	0.468346	-0.00790485	0.0122468	0.520138
cg22506801	-0.00945095	0.0145995	0.518919	0.00870745	0.00824571	0.293565	-0.00928716	0.0118775	0.436151
cg22506841	0.00368291	0.00491876	0.455803	0.00300677	0.00277809	0.28177	-0.00485485	0.00400169	0.22797
cg22507023	-0.0333694	0.0307096	0.279874	0.0140816	0.0173446	0.418834	0.0115225	0.024984	0.645681
cg22507069	0.0163436	0.0422986	0.700048	0.0137112	0.0238901	0.567331	-0.000893922	0.0344123	0.979329
cg22507081	-0.0027087	0.00943591	0.77467	-0.000176135	0.00532936	0.973702	0.00612722	0.00767665	0.426706
cg22507154	-0.0238858	0.0319684	0.456749	0.00241791	0.0180556	0.893744	0.0292696	0.0260081	0.263167
cg22507167	-0.0279938	0.0151478	0.0676117	0.00652887	0.00855539	0.44722	0.0174813	0.0123236	0.159209
cg22507181	-0.0314668	0.0202718	0.123828	0.0135731	0.0114494	0.238692	0.0196524	0.0164923	0.236292
cg22507203	-0.00297085	0.00268656	0.271512	0.00314883	0.00151735	0.0405869	0.00253186	0.00218567	0.249519
cg22507243	0.000662316	0.0541686	0.990269	0.0165985	0.0305942	0.58868	0.0148232	0.0440692	0.737317
cg22507244	-0.015265	0.037685	0.68631	-0.00946225	0.0212843	0.657614	0.00042351	0.0306589	0.989007
cg22507250	0.0271001	0.0166304	0.106407	-0.0036058	0.00939279	0.701892	-0.033074	0.0135298	0.0162905
cg22507258	0.00191954	0.0106251	0.857006	-0.00278488	0.00600099	0.643626	-0.0101181	0.00864409	0.244628
cg22507304	0.0005894	0.028212	0.983374	-0.0113486	0.015934	0.478017	-0.00859244	0.0229521	0.708942
cg22507402	0.00140704	0.00248279	0.5722	0.000109816	0.00140227	0.937738	-0.00281255	0.00201989	0.166944
cg22507406	0.0030875	0.00951032	0.74614	0.00378408	0.00537139	0.4828	0.000273416	0.00773719	0.971882
cg22507435	-0.00681395	0.0290357	0.814951	0.00772788	0.0163993	0.638521	0.000230849	0.0236222	0.992223
cg22507558	0.0148312	0.0308809	0.632105	0.00677337	0.0174414	0.698599	-0.0116882	0.0251234	0.642797
cg22507615	0.0297886	0.0403211	0.461804	-0.0180996	0.0227732	0.428665	-0.0369493	0.0328035	0.262754
cg22507639	-0.00396256	0.0104457	0.70525	-0.00110748	0.0058997	0.851485	-6.82431e-05	0.0084982	0.993609
cg22507723	-0.000412452	0.0306108	0.989277	0.0235066	0.0172888	0.177064	0.0045055	0.0249036	0.856806
cg22507727	-0.0231547	0.0259318	0.374095	0.0110233	0.0146462	0.453471	0.00654076	0.021097	0.757194
cg22507756	-0.00609819	0.0291416	0.834679	-0.0169278	0.0164591	0.306256	-0.00493652	0.0237084	0.835491
cg22507760	0.00745764	0.0113492	0.512651	0.00651581	0.00640996	0.311888	-0.00391652	0.00923319	0.672366
cg22507772	-0.033205	0.0276187	0.232157	0.0159125	0.0155989	0.310192	0.03141	0.0224694	0.165299
cg22507874	-0.0118871	0.0122458	0.334083	-0.0031565	0.00691637	0.649126	0.00959214	0.00996266	0.338013
cg22507887	0.00385573	0.00611702	0.529947	-0.00170155	0.00345486	0.62346	-0.00539854	0.00497654	0.280673
