## Supplementary Data 14 DoubleNegInteractionModelResults for "Neuron-Specific DNA Methylation Differences in the Prefrontal Cortex in Parkinson’s Disease" (part 70 of 84)

### Sheet: Sheet 1 (continued)
Supplementary Data 14: Results from linear regression analysis considering PD and GBA1 status in double negative samples
cg22507960	0.0159953	0.0165906	0.337361	-0.0165727	0.0093703	0.0800648	-0.00603692	0.0134974	0.655671
cg22507969	0.0252454	0.0124849	0.0458948	-0.0100906	0.00705144	0.155613	-0.0166329	0.0101572	0.104723
cg22507989	0.000152166	0.00226638	0.946607	-0.000635636	0.00128004	0.620602	-0.000536324	0.00184383	0.771762
cg22508069	0.00130072	0.0127183	0.91875	0.0067354	0.00718323	0.350726	-0.00552958	0.010347	0.594267
cg22508112	-0.0271218	0.019618	0.169963	0.00549231	0.0110802	0.621224	0.0184388	0.0159604	0.250783
cg22508140	0.0404959	0.0381421	0.290976	-0.00399768	0.0215425	0.853164	-0.00973358	0.0310308	0.754435
cg22508143	0.00549071	0.0123181	0.656766	-0.0084652	0.00695719	0.22662	-0.00229462	0.0100215	0.819369
cg22508145	-0.0336253	0.124994	0.788483	-0.0509698	0.070596	0.472018	0.0496733	0.10169	0.626302
cg22508172	-0.00621501	0.00460201	0.179967	0.000731366	0.0025992	0.779011	0.00718466	0.003744	0.0578965
cg22508203	-0.00200743	0.00429936	0.641598	0.00222848	0.00242826	0.361014	0.00355464	0.00349777	0.312008
cg22508229	-0.00199288	0.0047784	0.677548	-0.000313135	0.00269882	0.907869	-0.000144166	0.0038875	0.970493
cg22508338	-0.0357341	0.027284	0.193357	0.0154787	0.0154099	0.317627	0.0106582	0.0221971	0.632182
cg22508492	-0.00217823	0.00917809	0.812897	0.00163127	0.00518374	0.753667	0.000448587	0.0074669	0.952217
cg22508530	0.0150531	0.00816886	0.0683896	-0.0034829	0.00461373	0.45212	-0.014998	0.00664583	0.0262439
cg22508569	0.000638695	0.00829686	0.938796	-0.00212269	0.00468603	0.651563	-0.00109018	0.00674996	0.872025
cg22508578	0.00263251	0.0247634	0.915557	0.00447279	0.0139863	0.749802	-0.0110801	0.0201465	0.583586
cg22508597	0.00339998	0.00700648	0.628573	-0.00082379	0.00395723	0.835525	-0.0010105	0.00570017	0.859658
cg22508615	-0.00401072	0.0107175	0.709048	-0.00169029	0.00605319	0.780649	-0.000514147	0.00871929	0.953099
cg22508626	0.00391832	0.0109903	0.722215	-0.005874	0.00620729	0.346319	-0.00079679	0.00894126	0.929173
cg22508782	0.0373761	0.0191573	0.0539119	-0.0245916	0.01082	0.0252223	-0.0264961	0.0155856	0.0922956
cg22508807	-0.00203216	0.00907541	0.823286	0.000857431	0.00512575	0.867495	-0.00316224	0.00738336	0.669378
cg22508821	0.00261236	0.00435638	0.550115	-0.00187252	0.00246046	0.448458	-0.00189084	0.00354416	0.594889
cg22508829	-0.00757279	0.0123271	0.540428	0.000845915	0.00696231	0.903544	0.00177999	0.0100288	0.859492
cg22508831	-0.0178625	0.00866286	0.0418583	0.00864169	0.00489274	0.0804716	0.0108054	0.00704773	0.128455
cg22508866	0.0037812	0.00824779	0.647644	0.00300273	0.00465831	0.520695	-0.00550774	0.00671004	0.413741
cg22508905	0.0114328	0.0117094	0.331284	-0.00703337	0.00661344	0.29017	-0.00633201	0.00952629	0.507812
cg22508928	-0.0148164	0.0371187	0.690641	0.029674	0.0209644	0.160108	0.0152571	0.0301981	0.614529
cg22508930	0.000212556	0.0435179	0.996113	0.027333	0.0245787	0.268833	0.0207197	0.0354043	0.559738
cg22508957	0.00747304	0.00531515	0.16289	-0.00291999	0.00300197	0.333101	-0.00305933	0.00432417	0.480938
cg22508969	0.0113604	0.00630039	0.0744405	-0.00600448	0.00355843	0.0947079	-0.0101243	0.00512572	0.0510597
cg22508999	0.0055362	0.0183486	0.763502	-0.00327782	0.0103632	0.752451	-0.00383648	0.0149276	0.797713
cg22509027	-0.00630505	0.0182755	0.730834	-0.00361738	0.0103219	0.726748	0.00223459	0.0148682	0.880842
cg22509036	-0.0154387	0.0188951	0.415868	0.000819929	0.0106719	0.938915	0.0148049	0.0153722	0.337871
cg22509052	-0.00201311	0.0130516	0.877736	-0.00263048	0.0073715	0.721975	0.000750732	0.0106182	0.943779
cg22509053	0.0231989	0.0181369	0.203882	-0.00735655	0.0102436	0.474368	-0.0138642	0.0147554	0.349732
cg22509054	-0.00199335	0.00367678	0.588949	-0.00270895	0.00207663	0.19512	0.00292835	0.00299127	0.330008
cg22509057	-0.0202953	0.0105713	0.057786	-0.00427418	0.00597063	0.475776	0.0166511	0.00860037	0.0557377
cg22509113	-0.0267112	0.0215804	0.218765	0.00796152	0.0121885	0.515157	0.0121962	0.0175569	0.488907
cg22509132	-0.0334261	0.0210568	0.115637	0.0326237	0.0118928	0.00723644	0.0182552	0.0171309	0.289208
cg22509138	0.00649521	0.0165879	0.696232	-0.00500453	0.00936879	0.594434	-0.000419446	0.0134952	0.975268
cg22509158	-0.00468983	0.00993661	0.637994	0.0181494	0.00561215	0.00166453	-0.000977431	0.008084	0.90401
cg22509164	-0.00268669	0.0121747	0.825802	0.00730125	0.0068762	0.290929	0.00779458	0.00990479	0.43321
cg22509170	0.00580579	0.0249321	0.816353	-0.00253376	0.0140815	0.857575	-0.00272128	0.0202837	0.893551
cg22509179	-0.00647675	0.05764	0.910763	-0.0163328	0.0325548	0.617004	-0.00828812	0.0468935	0.860075
cg22509189	0.0188672	0.0130812	0.152401	-0.00568266	0.0073882	0.443652	-0.00250328	0.0106423	0.814529
cg22509199	-0.0394502	0.0390788	0.315219	0.0147059	0.0220715	0.506796	0.00969742	0.0317929	0.760999
cg22509205	-0.0152874	0.0101043	0.133509	0.0063399	0.00570686	0.269318	0.0100548	0.00822042	0.224207
cg22509223	0.00665986	0.00913185	0.467557	0.007943	0.00515763	0.126771	-0.00479797	0.00742928	0.519906
cg22509261	-0.000828088	0.017613	0.962596	-0.00883801	0.00994772	0.376477	0.0117508	0.0143292	0.414169
cg22509343	-0.0268875	0.0445119	0.547205	-0.012337	0.0251401	0.624715	0.00454353	0.0362129	0.900411
cg22509384	0.0154912	0.0122793	0.210097	-0.00815178	0.00693527	0.242679	-0.008777	0.00998988	0.381773
cg22509399	0.00369929	0.00280636	0.190516	-0.00181719	0.00158502	0.254389	0.000364895	0.00228313	0.87335
cg22509422	0.0360988	0.0226738	0.114584	-0.00955448	0.012806	0.457398	-0.0191888	0.0184464	0.300785
cg22509480	0.0216692	0.0186006	0.246857	-0.0102224	0.0105055	0.332924	-0.0165254	0.0151326	0.277493
cg22509504	-0.00166614	0.0301611	0.956059	-0.0179898	0.0170348	0.293537	-0.0167953	0.0245377	0.495295
cg22509516	-2.72068e-05	0.00241015	0.991016	-0.000409395	0.00136124	0.764242	0.000843741	0.0019608	0.667918
cg22509539	0.00531455	0.004392	0.22917	-0.00104223	0.00248058	0.675292	-0.00508853	0.00357314	0.157593
cg22509636	-0.00569154	0.0351305	0.87163	-0.00883153	0.0198415	0.657227	-0.00855979	0.0285807	0.765196
cg22509679	0.00950912	0.0134043	0.479756	-0.00750448	0.0075707	0.324003	-0.0114591	0.0109052	0.295936
cg22509807	0.00190623	0.0131742	0.885249	0.00639744	0.00744071	0.392004	-0.00592106	0.0107179	0.581902
cg22509816	0.0093027	0.0103831	0.372478	0.00487236	0.00586434	0.40808	-0.0121421	0.00844726	0.153788
cg22510032	0.00081158	0.00528374	0.878241	-0.00182483	0.00298423	0.542291	0.00160444	0.00429862	0.709773
cg22510037	-0.0099259	0.0248458	0.690394	-0.00385015	0.0140328	0.784379	0.00315118	0.0202135	0.876436
cg22510067	-0.0162481	0.0170525	0.343021	0.00340071	0.00963116	0.724776	0.0103164	0.0138732	0.458883
cg22510074	0.0323371	0.026663	0.228119	-0.029763	0.0150591	0.0509197	-0.0317089	0.0216919	0.146998
cg22510079	-0.0016646	0.00725204	0.818931	-0.00130449	0.00409592	0.750795	0.00404428	0.00589995	0.494661
cg22510087	-0.0417362	0.0324453	0.20135	0.0150772	0.0183249	0.412638	0.0189048	0.0263961	0.475572
cg22510091	0.00311434	0.0153503	0.839645	0.000616876	0.00866977	0.943421	-0.00602587	0.0124883	0.630513
cg22510098	0.000716161	0.0224045	0.974565	0.00110279	0.012654	0.93073	0.00660233	0.0182274	0.717967
cg22510134	0.00173922	0.0302808	0.954315	-0.000433548	0.0171025	0.979827	0.00473264	0.0246352	0.848054
cg22510139	-0.00323579	0.0204992	0.8749	0.00882566	0.0115778	0.447719	0.0125764	0.0166773	0.452594
cg22510161	-0.0178523	0.0134437	0.187288	-0.000164421	0.00759296	0.982768	0.00964626	0.0109372	0.379954
cg22510167	-0.0213733	0.0376585	0.571635	0.0159005	0.0212694	0.456506	0.0250225	0.0306374	0.416064
cg22510266	-0.00769344	0.0180924	0.671601	0.000453269	0.0102185	0.96471	0.0169692	0.0147192	0.251772
cg22510337	0.0383827	0.0201485	0.059714	-0.000857468	0.0113798	0.94009	-0.021204	0.016392	0.198859
cg22510362	0.0105261	0.0128181	0.413532	-0.00238467	0.0072396	0.742562	-0.0143006	0.0104282	0.173402
cg22510376	-0.0326384	0.0187141	0.0842852	0.00571952	0.0105696	0.589648	0.0211749	0.015225	0.167437
cg22510396	0.014027	0.0269134	0.603409	-0.0100321	0.0152006	0.510811	-0.0185303	0.0218956	0.399445
cg22510412	-0.017064	0.0236044	0.471453	-0.0195239	0.0133316	0.146264	0.0221771	0.0192035	0.250961
cg22510442	-0.00137007	0.00477792	0.774909	-0.000452144	0.00269855	0.867282	0.00333442	0.00388711	0.393087
cg22510460	-0.0588339	0.0308869	0.0597362	0.0184952	0.0174448	0.291655	0.0429321	0.0251283	0.0907061
cg22510462	-0.0297887	0.0242157	0.221589	0.00664556	0.0136769	0.628125	0.0188738	0.0197008	0.34041
cg22510476	-0.0130759	0.0141239	0.356825	0.0109653	0.00797714	0.172392	-0.00146576	0.0114906	0.898758
cg22510507	-0.00606792	0.0100176	0.546098	0.00238882	0.00565791	0.673797	0.00577116	0.00814991	0.480548
cg22510636	-0.0120887	0.0127939	0.347044	0.00384676	0.00722592	0.595685	0.0156501	0.0104085	0.135905
cg22510637	0.00242705	0.0117696	0.837052	0.00743885	0.00664744	0.265852	-0.00509983	0.00957527	0.595513
cg22510659	0.00168628	0.0335706	0.960041	-0.00228796	0.0189605	0.9042	-0.0116065	0.0273116	0.671794
cg22510727	0.00967538	0.0182802	0.597806	-0.00729684	0.0103245	0.481401	-0.0126044	0.0148719	0.398764
cg22510768	0.000248669	0.00289536	0.931733	-0.00251054	0.00163529	0.12795	5.10052e-05	0.00235554	0.982769
cg22510794	-0.00174251	0.00980901	0.85937	0.00779758	0.00554008	0.162448	-0.00351456	0.00798019	0.66061
cg22510814	0.00135517	0.016288	0.933861	-0.00193818	0.00919936	0.833569	0.00432302	0.0132512	0.744941
cg22510822	-0.0132616	0.0124773	0.290458	0.00113767	0.00704714	0.872081	0.0121652	0.010151	0.233644
cg22510911	0.00788106	0.00827387	0.343175	0.00354682	0.00467304	0.449677	-0.0131245	0.00673126	0.0540606
cg22510943	0.0134173	0.0107089	0.213221	-0.000800741	0.00604835	0.894947	-0.0107079	0.00871232	0.221993
cg22510961	-0.0670861	0.040962	0.104678	0.0210159	0.0231351	0.365896	0.0558682	0.0333249	0.0968336
cg22510970	0.014439	0.0543044	0.790882	0.00967478	0.0306708	0.753099	-0.000791069	0.0441797	0.98575
cg22510999	-0.0186567	0.0175008	0.289021	0.0203614	0.00988436	0.0420525	0.0182134	0.0142379	0.203839
cg22511019	0.0097504	0.0235779	0.680115	-0.00706513	0.0133167	0.596933	-0.00743376	0.019182	0.699198
cg22511052	0.0139485	0.0433225	0.748162	-0.0270907	0.0244683	0.270929	-0.0275396	0.0352453	0.43647
cg22511073	-0.0178475	0.0418472	0.670685	-0.00667983	0.0236351	0.778062	0.00621206	0.0340451	0.855594
cg22511074	-0.0131346	0.0152271	0.390474	0.0168253	0.00860017	0.0532649	-0.0014321	0.0123881	0.908204
cg22511079	0.00271668	0.00417688	0.51695	-0.00224733	0.00235908	0.343122	-0.00154183	0.00339813	0.651027
cg22511135	0.00774427	0.0236668	0.744199	0.00305136	0.0133669	0.819906	0.0137252	0.0192543	0.47764
cg22511143	0.0119597	0.0178423	0.504242	-0.012528	0.0100772	0.216762	-0.00385941	0.0145157	0.790892
cg22511153	-0.0690259	0.0304184	0.0254473	0.0216864	0.0171802	0.209838	0.04253	0.0247471	0.0888477
cg22511161	-0.023859	0.0257986	0.357334	0.00677592	0.0145709	0.642942	0.00831538	0.0209887	0.69283
cg22511262	-0.00201539	0.0105272	0.848572	-0.00299162	0.00594572	0.615984	0.00058271	0.00856448	0.945894
cg22511321	0.0105319	0.0132974	0.430256	-0.00484833	0.0075103	0.520074	-0.00708595	0.0108182	0.513999
cg22511368	0.00542505	0.0166483	0.745223	-0.0121048	0.00940288	0.201004	-0.00221793	0.0135443	0.870262
cg22511385	0.0144962	0.0187452	0.441191	-0.0115233	0.0105872	0.279079	-0.00281917	0.0152503	0.853721
cg22511388	0.00429543	0.0282424	0.879428	-0.016521	0.0159512	0.30288	-0.015394	0.0229768	0.504448
cg22511408	0.00402335	0.00351129	0.254655	-0.00155411	0.00198316	0.435133	-0.00106611	0.00285664	0.709801
cg22511412	-0.0122206	0.0184051	0.508263	0.00146578	0.0103951	0.888154	0.00688741	0.0149736	0.646557
cg22511413	0.00137793	0.0182057	0.939823	0.00365742	0.0102825	0.722835	-0.00762218	0.0148114	0.60798
cg22511432	0.0103682	0.015276	0.498914	-0.0023115	0.00862782	0.78933	0.00610212	0.0124279	0.624523
cg22511455	0.0240856	0.0195441	0.220759	-0.0236835	0.0110384	0.0343794	-0.0104671	0.0159002	0.511891
cg22511564	0.00803798	0.0157883	0.61182	-0.00706082	0.00891718	0.430377	-0.00394191	0.0128447	0.759579
cg22511570	0.00936777	0.0238682	0.695556	0.00375612	0.0134806	0.781115	-0.00491999	0.0194181	0.800512
cg22511595	-0.0130704	0.0152797	0.394411	0.0046776	0.00862988	0.589033	0.000521565	0.0124309	0.966618
cg22511605	-0.0197455	0.0189633	0.300321	0.00993428	0.0107104	0.355926	0.0145408	0.0154277	0.348249
cg22511633	0.00435434	0.00748102	0.561869	-0.00452389	0.00422525	0.286943	-0.00345612	0.00608624	0.57143
cg22511642	-0.00513666	0.0113286	0.651246	0.00748151	0.00639835	0.245124	-0.000899993	0.00921647	0.922409
cg22511650	0.00757012	0.00864008	0.383084	5.03436e-05	0.00487988	0.99179	-0.00703554	0.0070292	0.319339
cg22511677	-0.0209714	0.0163281	0.202039	0.0127469	0.00922203	0.170047	0.0125032	0.0132838	0.3489
cg22511684	-0.000353977	0.00733984	0.961634	-0.000936486	0.00414551	0.821747	0.000636628	0.00597138	0.915314
cg22511706	0.00939901	0.0139878	0.503202	0.000127794	0.00790027	0.987127	-0.0129396	0.0113799	0.258286
cg22511710	-0.0190288	0.0400189	0.635493	-0.00854214	0.0226025	0.706301	-0.003741	0.0325577	0.908756
cg22511718	0.053235	0.0174063	0.00286946	-0.00501833	0.00983101	0.610877	-0.042337	0.014161	0.00353082
cg22511723	1.21114e-05	0.00365394	0.997362	0.00099108	0.00206373	0.632128	-0.00144804	0.00297269	0.627264
cg22511774	-0.0129488	0.011745	0.272948	0.00498706	0.00663352	0.453975	0.0181205	0.00955523	0.060853
cg22511775	0.00805912	0.0486334	0.868725	0.00100384	0.0274679	0.970921	0.00730283	0.039566	0.853945
cg22511808	0.00723495	0.0214223	0.73629	-0.0169787	0.0120992	0.163692	-0.0132012	0.0174283	0.450593
cg22511812	0.000647148	0.00520738	0.901352	0.00242126	0.0029411	0.412365	-0.00529823	0.0042365	0.214053
cg22511852	0.00349563	0.0026229	0.18571	-0.00115212	0.0014814	0.438606	-0.00166668	0.00213388	0.436653
cg22511877	-0.00406544	0.00656179	0.536984	-0.00219469	0.00370607	0.555089	-0.00199558	0.00533839	0.709349
cg22511889	-0.0166174	0.0135757	0.223866	0.00225163	0.00766748	0.769639	0.00124055	0.0110446	0.910798
cg22511904	0.000299477	0.00279189	0.914796	0.000244071	0.00157684	0.87731	-0.000588872	0.00227136	0.795979
cg22511911	-0.0180088	0.0190153	0.345935	0.00609162	0.0107398	0.571874	0.00466405	0.0154701	0.763681
cg22511947	0.00817696	0.00765085	0.287801	-0.0043204	0.00432116	0.319858	-0.000469363	0.0062244	0.940045
cg22511970	0.0063294	0.0287554	0.826242	0.00734926	0.0162409	0.651898	0.00346844	0.0233942	0.882442
cg22512011	0.00147992	0.0105819	0.889063	-0.000459694	0.00597661	0.938848	-0.0063787	0.00860898	0.460504
cg22512041	-0.0111794	0.0283375	0.694063	-0.00590379	0.0160049	0.713017	-0.00113534	0.0230541	0.960823
cg22512068	0.0109469	0.0107027	0.308911	-0.013714	0.00604482	0.0254788	-0.00805972	0.00870723	0.356909
cg22512085	0.00317746	0.00298875	0.29033	-0.000120667	0.00168803	0.943158	-0.00323291	0.00243152	0.186741
cg22512093	-0.0101644	0.0126854	0.424916	0.00670093	0.00716467	0.351945	0.00902448	0.0103203	0.384017
cg22512163	3.79077e-05	0.00912358	0.996693	0.00645435	0.00515295	0.213349	-0.00466521	0.00742255	0.531127
cg22512208	-0.0359218	0.0288991	0.21683	0.0307597	0.0163221	0.0624545	0.0254554	0.0235111	0.281599
cg22512222	-0.00226364	0.00718705	0.753461	0.00304275	0.00405921	0.455296	-0.00340461	0.00584708	0.561718
cg22512230	-0.0256515	0.0536883	0.633867	0.0111231	0.0303229	0.714542	0.029087	0.0436785	0.507017
cg22512239	0.00395517	0.00482758	0.41461	-0.00284585	0.00272659	0.299175	-0.00461211	0.00392751	0.243116
cg22512256	-0.00274422	0.0213568	0.898021	0.0165204	0.0120622	0.173942	0.00746586	0.017375	0.668364
cg22512292	-0.011741	0.0193038	0.544445	0.000313661	0.0109027	0.977107	0.00363093	0.0157047	0.817641
cg22512322	0.000504249	0.00375931	0.893572	-0.000855403	0.00212324	0.687917	0.00169568	0.00305841	0.580547
cg22512349	0.0172075	0.0387033	0.657589	0.00326996	0.0218594	0.881395	-0.0027663	0.0314873	0.930172
cg22512364	0.0118676	0.0104006	0.25663	-0.00111742	0.00587421	0.849526	-0.00892774	0.00846148	0.293972
cg22512367	-0.0160229	0.0114881	0.166248	-0.00663277	0.00648842	0.30918	0.0135514	0.00934621	0.150269
cg22512377	-0.00442715	0.00304226	0.148805	0.00527418	0.00171826	0.00277387	0.00135242	0.00247506	0.586019
cg22512475	-0.00735347	0.0224671	0.74414	-0.0171033	0.0126893	0.180815	-0.000638182	0.0182783	0.972219
cg22512527	-0.0131706	0.0208369	0.528808	-0.00636659	0.0117686	0.589748	0.0187442	0.016952	0.271554
cg22512531	-0.013873	0.0215865	0.52194	0.00314527	0.012192	0.796964	-0.00436257	0.0175619	0.804336
cg22512536	0.00531744	0.00436968	0.226567	-0.00187909	0.00246797	0.448253	-0.00263659	0.00355498	0.460066
cg22512573	0.00240296	0.0306809	0.937732	-0.0154944	0.0173284	0.373425	0.0251431	0.0249606	0.316266
cg22512634	-0.0156585	0.0246639	0.52699	0.00458513	0.01393	0.742742	0.00752094	0.0200655	0.708604
cg22512636	-0.00961545	0.0396861	0.809064	-0.0095064	0.0224145	0.672409	-0.010484	0.0322869	0.746089
cg22512651	-0.00700178	0.0130298	0.592233	0.0159177	0.00735917	0.0329755	0.00446988	0.0106005	0.674191
cg22512663	0.0449985	0.0217165	0.0408832	-0.03576	0.0122654	0.00440098	-0.038178	0.0176676	0.0331395
cg22512670	-0.00414922	0.0267814	0.877195	-0.012541	0.015126	0.40906	-0.0170156	0.0217882	0.436712
cg22512768	-0.000331161	0.00968795	0.972801	0.0012392	0.00547171	0.821304	0.00100354	0.0078817	0.898944
cg22512773	-0.0105438	0.00977626	0.283454	-0.00138706	0.00552159	0.80218	0.00651473	0.00795354	0.414718
cg22512779	-0.0115153	0.0155707	0.461341	0.00983755	0.00879426	0.266031	0.00321222	0.0126676	0.800354
cg22512803	0.00402578	0.0277755	0.885056	-0.00305573	0.0156875	0.845962	-0.00487213	0.0225969	0.82974
cg22512830	0.00284549	0.023278	0.90296	0.00521615	0.0131473	0.692417	0.00200466	0.018938	0.915915
cg22512847	-0.00618661	0.00544338	0.258503	0.00088032	0.0030744	0.775223	0.00179786	0.0044285	0.685645
cg22512861	0.00650581	0.0416224	0.876114	0.0159998	0.0235081	0.497726	-0.0036463	0.0338622	0.914469
cg22512888	0.0111111	0.00910271	0.225153	-0.000561368	0.00514117	0.913275	-0.0072521	0.00740558	0.329855
cg22512973	0.0260986	0.01088	0.0183418	-0.00896686	0.00614496	0.147702	-0.0112583	0.00885147	0.206416
cg22513099	-0.000536091	0.0222285	0.980808	-0.00251681	0.0125546	0.841529	0.0079283	0.0180842	0.662053
cg22513166	0.018428	0.0164463	0.26524	-0.00740515	0.00928879	0.427254	-0.0114569	0.01338	0.393937
cg22513169	0.000241539	0.00479115	0.959895	-0.00328325	0.00270602	0.227926	-0.00149184	0.00389787	0.702747
cg22513229	0.0112757	0.016399	0.493336	-0.0138396	0.00926205	0.13833	0.00330567	0.0133415	0.804828
cg22513237	-0.0068298	0.0110867	0.539301	0.010112	0.00626174	0.109551	0.00272895	0.0090197	0.76287
cg22513328	-0.000646168	0.00949452	0.945879	0.000644408	0.00536246	0.904594	-0.00179203	0.00772433	0.817024
cg22513355	-0.0137998	0.0174703	0.431493	-0.00514175	0.00986713	0.603474	0.00796458	0.0142131	0.576506
cg22513356	-0.00192515	0.0058071	0.740962	-0.00345366	0.00327982	0.294929	-0.000660159	0.00472441	0.889157
cg22513396	0.0147679	0.0207932	0.479251	-0.0168029	0.0117439	0.155674	-0.00157268	0.0169165	0.926119
cg22513409	0.0262217	0.0325405	0.422298	-0.00552874	0.0183787	0.764187	-0.0146669	0.0264735	0.580827
cg22513428	-0.0151951	0.0267572	0.57141	0.00961165	0.0151123	0.52625	0.00441262	0.0217685	0.839785
cg22513455	-0.0226884	0.0473465	0.632865	-0.00765998	0.0267411	0.775138	-0.00402568	0.0385191	0.916977
cg22513480	0.00418678	0.0125756	0.7399	-0.0056419	0.00710266	0.428919	-0.00137477	0.010231	0.893383
cg22513528	-0.0251255	0.0227289	0.271674	0.0275899	0.0128372	0.0340796	0.0165035	0.0184913	0.374309
cg22513591	0.00169225	0.00511538	0.74149	-0.000571553	0.00288914	0.84359	-0.000906849	0.00416165	0.827956
cg22513636	-0.00552822	0.00907571	0.543853	0.00847066	0.00512592	0.10163	0.00593	0.00738361	0.423843
cg22513637	0.00981053	0.0123948	0.430563	-0.0101551	0.00700054	0.15008	-0.00414321	0.0100839	0.682062
cg22513691	0.00786739	0.0113383	0.489401	-0.00344422	0.00640383	0.591909	-0.00821022	0.00922437	0.375615
cg22513729	0.00444631	0.00715696	0.535873	0.000276897	0.00404222	0.945526	-0.00675544	0.00582259	0.248781
cg22513770	-0.0104203	0.0153818	0.499721	0.00149167	0.0086876	0.864027	0.0131008	0.012514	0.297726
cg22513805	0.00488609	0.0194108	0.801784	0.000144796	0.0109631	0.989489	-0.00420792	0.0157918	0.790442
cg22513846	0.00872038	0.0240753	0.717973	0.00269247	0.0135976	0.843447	-0.00383695	0.0195866	0.845097
cg22513857	-0.00466618	0.0118625	0.694912	-0.00595727	0.00669991	0.376096	0.0011665	0.00965086	0.904041
cg22513888	0.00266858	0.00497166	0.592651	-0.00510915	0.00280797	0.0718857	-0.00115819	0.00404473	0.775218
cg22513901	-0.0247098	0.0146816	0.0955484	0.00500539	0.00829208	0.547481	0.0320386	0.0119443	0.0085814
cg22513903	-0.0201354	0.0104794	0.0575832	0.00859462	0.0059187	0.149665	0.0126287	0.00852557	0.141742
cg22513912	0.0232336	0.0282196	0.412328	-0.00711731	0.0159383	0.656182	-0.019655	0.0229582	0.39402
cg22513917	-0.000340568	0.00806326	0.966396	0.0058084	0.00455409	0.205174	-0.00249293	0.00655992	0.70475
cg22513924	0.0124523	0.0101899	0.224631	0.000965154	0.00575523	0.867165	0.00068933	0.0082901	0.933901
cg22513953	0.0105211	0.0199589	0.59929	-0.00899558	0.0112727	0.426802	-0.00898533	0.0162377	0.581276
cg22513955	-0.0602711	0.0331169	0.0718198	0.0322972	0.0187043	0.0873673	0.0495356	0.0269425	0.0690076
cg22514034	0.0331822	0.0205253	0.109168	-0.000411659	0.0115926	0.971745	-0.0187513	0.0166985	0.264209
cg22514075	-0.0172168	0.0156905	0.27521	0.0103774	0.00886193	0.244433	0.0111775	0.0127651	0.383375
cg22514076	-0.0049331	0.0113144	0.663793	-0.00843289	0.0063903	0.19003	0.000243718	0.00920487	0.978931
cg22514112	-0.00506751	0.00477679	0.291361	0.00354323	0.00269791	0.19214	0.00408763	0.00388619	0.295462
cg22514173	0.0187163	0.0397084	0.638443	-0.0307482	0.0224271	0.173498	-0.0262188	0.032305	0.418987
cg22514229	0.0108708	0.0458904	0.81324	0.00972365	0.0259187	0.708352	0.0070615	0.0373344	0.850373
cg22514231	-0.00548312	0.0297333	0.854073	0.00100644	0.0167932	0.952332	-0.00942684	0.0241897	0.697601
cg22514253	0.00710015	0.0101514	0.485944	-0.00596054	0.00573348	0.301083	-0.00623362	0.00825876	0.452186
cg22514284	0.0325268	0.0373494	0.385949	-0.00168615	0.0210948	0.936454	-0.0137934	0.0303858	0.650875
cg22514294	-0.00823849	0.0304328	0.787182	0.00141398	0.0171883	0.934605	-0.0140229	0.0247588	0.572429
cg22514412	-0.0272828	0.0130001	0.0384177	0.0130708	0.00734239	0.0781457	0.0177919	0.0105763	0.0957058
cg22514579	0.00352825	0.00512831	0.493082	-0.00270992	0.00289645	0.351779	-0.00129865	0.00417218	0.756261
cg22514595	-0.00149754	0.00246974	0.545683	-0.000395387	0.0013949	0.777428	0.000706307	0.00200928	0.725951
cg22514615	-0.0132875	0.0121341	0.276179	0.00567951	0.00685331	0.409274	0.0104848	0.00987182	0.290802
cg22514674	0.00569345	0.00386039	0.143461	-0.00235613	0.00218033	0.282515	-0.00473058	0.00314065	0.135222
cg22514682	-0.00815383	0.0388574	0.834228	-0.0110198	0.0219465	0.616707	-0.00536399	0.0316127	0.865613
cg22514699	-0.00214482	0.0125422	0.86457	-0.00457267	0.00708377	0.520103	0.00622321	0.0102038	0.543345
cg22514722	-0.0177587	0.0364908	0.627584	-0.00638793	0.0206099	0.757261	-0.00187152	0.0296874	0.949862
cg22514743	-0.0210146	0.0187236	0.264451	0.000287515	0.010575	0.978365	0.00878036	0.0152327	0.565656
cg22514756	-0.0301883	0.0230417	0.193204	0.0290318	0.0130138	0.027972	0.0102088	0.0187457	0.587271
cg22514863	0.00361123	0.00404948	0.374697	-0.00270681	0.00228713	0.239475	-0.00287666	0.00329448	0.384702
cg22514931	-0.023512	0.0125367	0.0637066	0.01166	0.00708066	0.102815	0.0127343	0.0101993	0.214807
cg22514963	0.00402239	0.00759845	0.597746	-0.00734839	0.00429157	0.0900065	0.00755886	0.00618177	0.22435
cg22514987	-0.00421495	0.0443479	0.924475	0.0119882	0.0250475	0.633275	0.0106361	0.0360795	0.768773
cg22515010	0.0158092	0.0116481	0.177822	0.00094242	0.00657877	0.886386	-0.00604144	0.00947637	0.525268
cg22515046	0.00110187	0.0146521	0.940207	0.00816899	0.00827545	0.326007	-0.00168381	0.0119203	0.887958
cg22515100	-0.0506108	0.0257378	0.0520807	0.0239919	0.0145366	0.102052	0.0336032	0.0209391	0.111755
cg22515121	0.0207539	0.0207119	0.318797	-0.00554029	0.011698	0.63683	-0.00274213	0.0168503	0.871062
cg22515201	-0.00317174	0.0022555	0.162819	0.00270315	0.00127389	0.0363627	0.00130161	0.00183497	0.479803
cg22515278	0.00387219	0.00309994	0.214598	0.000443056	0.00175083	0.800756	-0.00226279	0.00252198	0.371796
cg22515303	-0.00540417	0.00768342	0.483502	0.00818477	0.00433956	0.0622448	0.00229591	0.0062509	0.714192
cg22515411	0.00793091	0.0257686	0.758907	-0.00247325	0.014554	0.86541	-0.00816377	0.0209642	0.697814
cg22515456	0.0395719	0.0220202	0.0754045	-0.000309244	0.0124369	0.980213	-0.0270253	0.0179147	0.13463
cg22515458	0.00305971	0.0144647	0.832914	-0.0126406	0.00816962	0.125021	0.00421034	0.0117679	0.721276
cg22515589	0.00401433	0.0202259	0.843085	0.00759135	0.0114235	0.507907	-0.0023476	0.016455	0.886845
cg22515592	0.0119962	0.0184749	0.517649	0.00491841	0.0104345	0.638432	-0.00765949	0.0150304	0.611477
cg22515636	0.00643755	0.00589399	0.277413	-0.00098891	0.0033289	0.767043	-0.00300168	0.0047951	0.532777
cg22515648	-0.00351586	0.0083875	0.676003	0.00706859	0.00473722	0.138875	-0.00161965	0.00682371	0.812876
cg22515654	0.0348436	0.0340586	0.308804	-0.00163263	0.0192361	0.932535	-0.0238933	0.0277086	0.390624
cg22515696	-0.0067604	0.0194025	0.728266	0.00864141	0.0109585	0.432273	-0.00215909	0.0157851	0.891485
cg22515710	0.0041436	0.00418202	0.324217	-0.00282086	0.00236199	0.235253	-0.000596129	0.00340231	0.861274
cg22515737	-0.0022208	0.0113857	0.845757	0.00980015	0.00643061	0.130733	0.00050358	0.00926294	0.956755
cg22515812	-0.0139194	0.0304794	0.64891	0.00677458	0.0172146	0.694779	0.00784692	0.0247968	0.752335
cg22515862	-0.00507932	0.0126892	0.689816	0.000912418	0.00716678	0.898954	0.00184641	0.0103234	0.858419
cg22515885	0.0153436	0.0176458	0.38668	-0.0102766	0.00996625	0.305014	-0.0190085	0.0143558	0.188551
cg22515913	0.0120209	0.0272569	0.660169	-0.0126995	0.0153946	0.411412	-0.0176191	0.022175	0.428798
cg22515937	-0.00911497	0.0216523	0.674699	-0.000284194	0.0122291	0.981507	0.0155354	0.0176154	0.379975
cg22515971	-0.00149734	0.0385792	0.969119	-0.0197178	0.0217894	0.367723	-0.00382729	0.0313864	0.903195
cg22515987	-0.0289948	0.0154518	0.0635667	0.0166836	0.00872711	0.0588361	0.0144135	0.0125709	0.254348
cg22516105	0.00324453	0.0117592	0.783195	-0.00335644	0.00664153	0.614432	-0.00961792	0.00956676	0.317205
cg22516137	0.00271802	0.0183607	0.88262	0.00383789	0.0103701	0.712112	-0.00820605	0.0149375	0.584009
cg22516138	0.0113783	0.0554656	0.837887	0.00514632	0.0313267	0.86985	0.00720505	0.0451244	0.873469
cg22516161	0.000277864	0.0219752	0.989937	-0.00689171	0.0124115	0.579977	-0.014811	0.0178781	0.409432
cg22516162	0.0084307	0.00301737	0.00626175	-0.000282951	0.0017042	0.868474	-0.00593271	0.00245481	0.0175089
cg22516182	-0.00837727	0.0142436	0.55779	-0.000731936	0.00804472	0.927692	0.000609145	0.011588	0.958184
cg22516213	0.00764193	0.00580372	0.191001	0.00495982	0.00327792	0.133472	-0.00911377	0.00472166	0.0564724
cg22516230	0.000493443	0.00267687	0.854131	-0.00222501	0.00151188	0.144312	0.000938558	0.00217779	0.667438
cg22516240	-0.0254149	0.0134199	0.0611969	0.00772686	0.00757947	0.310501	0.012704	0.0109178	0.247411
cg22516307	-0.0436395	0.0239203	0.0711426	0.0173248	0.0135101	0.20274	0.0268016	0.0194605	0.171578
cg22516376	0.0500853	0.0206685	0.0172169	-0.0230671	0.0116735	0.0509628	-0.0414966	0.016815	0.0153267
cg22516385	0.00448882	0.0194439	0.817904	0.00376764	0.0109818	0.732273	-0.00628473	0.0158187	0.692012
cg22516499	0.0403451	0.0177731	0.0253972	-0.014017	0.0100382	0.165757	-0.0179647	0.0144594	0.217046
cg22516543	0.0280727	0.0127691	0.0302677	-0.0172784	0.00721192	0.0184822	-0.0301528	0.0103884	0.00457226
cg22516566	0.000346967	0.0114361	0.975858	0.00672258	0.00645908	0.300531	-0.00567265	0.00930396	0.543469
cg22516643	0.0102908	0.018282	0.574792	-0.0143842	0.0103256	0.166752	0.00260246	0.0148734	0.861461
cg22516649	0.0124978	0.0217944	0.56766	-0.0112608	0.0123094	0.362536	-0.0107792	0.017731	0.54464
cg22516651	0.00167747	0.00211089	0.428724	-0.000777996	0.00119222	0.515568	-0.00046662	0.00171733	0.786415
cg22516671	0.00114283	0.00246455	0.643885	-0.00322858	0.00139196	0.0224469	-0.00161045	0.00200505	0.423806
cg22516696	-0.0129281	0.0122153	0.292497	0.00653965	0.00689916	0.345516	0.00884938	0.00993786	0.375394
cg22516717	0.00325641	0.0128808	0.800943	-0.00384492	0.00727499	0.598339	-0.000853527	0.0104792	0.935251
cg22516721	-0.0414316	0.0362958	0.256444	0.0177066	0.0204997	0.389833	0.0192663	0.0295287	0.515633
cg22516725	0.0182068	0.0148545	0.223258	-0.00310356	0.00838975	0.712238	-0.012389	0.012085	0.307811
cg22516733	0.00216761	0.00353288	0.540932	-0.00201264	0.00199535	0.31562	-0.00221077	0.0028742	0.443637
cg22516745	0.00486628	0.0125118	0.698167	-0.0026206	0.00706658	0.711554	-0.00165864	0.010179	0.870896
cg22516804	0.00686672	0.00568628	0.23011	-0.00164955	0.00321158	0.608671	-0.00594006	0.00462611	0.20216
cg22516914	-0.00447344	0.0109965	0.685039	0.0036652	0.00621079	0.556458	-0.00216648	0.0089463	0.809158
cg22516975	0.0410255	0.0194637	0.0376005	-0.0247621	0.010993	0.0265193	-0.021881	0.0158348	0.170167
cg22517351	0.00151237	0.0032081	0.638387	0.000655132	0.00181192	0.718453	-0.000623248	0.00260997	0.811763
cg22517356	-0.0165551	0.0217625	0.448653	0.00135563	0.0122913	0.912404	0.0118196	0.017705	0.505967
cg22517527	0.0205485	0.0267705	0.444583	0.00446279	0.0151199	0.768496	-0.00752754	0.0217793	0.730363
cg22517607	0.00206672	0.005462	0.705966	-0.0010081	0.00308491	0.744528	-0.00768245	0.00444365	0.0869834
cg22517622	0.00291717	0.00354679	0.412798	-0.000810316	0.00200321	0.68672	-0.00173021	0.00288551	0.550143
cg22517656	0.00170294	0.00415623	0.682897	-0.00277414	0.00234742	0.240151	0.00094022	0.00338133	0.78155
cg22517705	-0.0080743	0.0483125	0.867615	-0.0170931	0.0272867	0.532493	-0.0184065	0.039305	0.640611
cg22517730	-0.00577268	0.0306213	0.85086	-0.00041806	0.0172948	0.980764	0.00447221	0.0249122	0.857901
cg22517735	-0.0168551	0.00781364	0.0334403	0.00843161	0.00441311	0.0589811	0.00828939	0.00635684	0.195284
cg22517740	0.030534	0.0253209	0.230767	-0.0127929	0.0143011	0.373225	-0.0131951	0.0206	0.523318
cg22517801	-0.00112372	0.00640225	0.861034	0.00371359	0.00361596	0.306948	0.00147409	0.00520859	0.777765
cg22517836	0.0171249	0.0200521	0.395177	-0.0104061	0.0113254	0.360438	-0.00494315	0.0163136	0.762525
cg22517841	0.0492726	0.0340576	0.15116	-0.0117948	0.0192356	0.541182	-0.0545138	0.0277078	0.0519577
cg22517858	-0.00547655	0.030195	0.85645	0.0168668	0.017054	0.325088	0.0089418	0.0245654	0.716642
cg22517968	0.00442362	0.00269988	0.104534	-0.000269896	0.00152488	0.859878	-0.00269112	0.00219651	0.223443
cg22517995	-0.0262217	0.0172544	0.131804	0.00651712	0.0097452	0.505226	0.0199399	0.0140374	0.158641
cg22518072	-0.00924474	0.0320666	0.773727	0.0148835	0.0181111	0.41319	0.0130097	0.026088	0.619118
cg22518079	0.00808155	0.00926179	0.385031	0.000459524	0.00523102	0.930178	-0.00302921	0.00753499	0.688546
cg22518081	0.00314598	0.00875331	0.720066	0.00720127	0.00494383	0.148418	-0.00296063	0.00712132	0.678508
cg22518097	0.0137616	0.00671726	0.0431662	-0.000690235	0.00379388	0.85601	-0.00768221	0.00546488	0.162963
cg22518127	0.00523473	0.0036789	0.157939	-0.00392737	0.00207783	0.0616948	-0.00310136	0.002993	0.302657
cg22518157	0.0569446	0.0247415	0.023476	-0.0446929	0.0139739	0.00186214	-0.0345827	0.0201286	0.0889392
cg22518204	-0.00661918	0.0250224	0.791927	0.00849519	0.0141325	0.549155	0.0124543	0.0203572	0.542094
cg22518208	0.0022663	0.00443382	0.610403	-0.0017455	0.0025042	0.487436	0.00107848	0.00360716	0.765587
cg22518373	0.00854861	0.0126653	0.501289	-0.00192481	0.00715331	0.788434	-0.00489808	0.010304	0.635589
cg22518417	0.000498275	0.025502	0.984451	-0.00743422	0.0144034	0.606917	-0.015306	0.0207473	0.462441
cg22518433	0.006498	0.00488043	0.186133	-0.00679002	0.00275644	0.0155089	-0.00120591	0.00397051	0.761986
cg22518632	0.0121325	0.00907106	0.184158	-0.00604324	0.00512329	0.24103	-0.00860404	0.00737982	0.24649
cg22518696	0.000654937	0.00838325	0.937888	0.00357812	0.00473482	0.451639	-0.00455869	0.00682025	0.505447
cg22518733	-0.00455829	0.0231727	0.844462	4.06433e-06	0.0130878	0.999753	-0.00272738	0.0188523	0.885268
cg22518745	-0.00234328	0.00933788	0.802383	0.00803553	0.00527399	0.130826	0.00429679	0.0075969	0.57296
cg22518769	0.0225156	0.0180067	0.21413	0.00450488	0.0101701	0.658776	-0.0227493	0.0146495	0.123669
cg22518770	-0.024087	0.0205326	0.243596	0.00841918	0.0115967	0.469572	0.00553524	0.0167045	0.741078
cg22518802	-0.00339541	0.00939226	0.718495	0.00693353	0.0053047	0.194253	0.00608827	0.00764114	0.427508
cg22518946	-0.0349728	0.021764	0.111291	0.0249651	0.0122922	0.0449663	0.0227959	0.0177062	0.20097
cg22519017	0.00399735	0.00946847	0.673822	-0.00392858	0.00534775	0.464323	-0.00252378	0.00770314	0.74389
cg22519086	0.0214951	0.0310261	0.490069	-0.0225541	0.0175234	0.201097	-0.0163547	0.0252415	0.518547
cg22519102	0.0272065	0.0193191	0.162216	-0.0035797	0.0109114	0.743558	-0.0147923	0.0157172	0.34894
cg22519158	-0.00880053	0.0107845	0.416459	-0.000202997	0.00609104	0.973481	0.0135252	0.00877381	0.126408
cg22519160	0.0420044	0.0403184	0.30006	-0.0212526	0.0227717	0.352963	-0.0254622	0.0328013	0.439467
cg22519183	-0.00851004	0.0385089	0.825561	0.00246399	0.0217497	0.910034	-0.00305752	0.0313292	0.922454
cg22519184	0.00861578	0.00857193	0.317317	-0.0073895	0.00484139	0.130152	-0.00400483	0.00697375	0.5671
cg22519189	-0.0257088	0.0215304	0.235334	0.000179149	0.0121603	0.988276	0.0202007	0.0175162	0.251611
cg22519233	0.0134014	0.0219365	0.54267	0.00330972	0.0123897	0.789926	-0.00772026	0.0178466	0.666263
cg22519313	0.0157416	0.0173282	0.365875	-0.00785171	0.00978687	0.424338	0.00711872	0.0140975	0.614717
cg22519420	-0.0213191	0.0131067	0.107038	0.0136369	0.00740261	0.0684729	0.0124802	0.0106631	0.244674
cg22519422	0.00526914	0.00781167	0.501568	-0.000820236	0.004412	0.852899	-0.00302847	0.00635524	0.634756
cg22519480	0.0102226	0.0129894	0.433181	0.00297386	0.00733634	0.686096	-0.0107873	0.0105676	0.309867
cg22519482	-0.0365312	0.0319096	0.255067	0.0240209	0.0180224	0.185676	0.0086409	0.0259603	0.739958
cg22519484	0.0391998	0.0242723	0.109526	-0.0346374	0.0137089	0.0131169	-0.0213207	0.0197469	0.282927
cg22519545	-0.0065596	0.00817194	0.424092	0.00544199	0.00461547	0.241223	0.00985197	0.00664833	0.141583
cg22519571	-0.00882088	0.01511	0.560711	0.00898219	0.00853405	0.295153	0.00407866	0.0122928	0.740755
cg22519601	-0.00164063	0.0116511	0.888306	-0.00699122	0.00658048	0.290657	0.0074295	0.00947883	0.435048
cg22519672	0.00565085	0.0133828	0.673769	-0.00338692	0.00755853	0.655076	-0.00527432	0.0108876	0.62916
cg22519691	0.00897735	0.007564	0.238155	-0.00762642	0.00427211	0.0773284	-0.005848	0.00615374	0.344289
cg22519702	-0.025076	0.0176515	0.158603	0.00863799	0.0099695	0.388365	0.0262736	0.0143605	0.0703549
cg22519705	-0.00558331	0.0124299	0.654291	0.00799151	0.00702036	0.257757	0.00702193	0.0101124	0.489084
cg22519738	0.0112186	0.00563706	0.0493598	-0.00186135	0.00318379	0.560136	-0.0102994	0.00458607	0.0269621
cg22519756	0.00352207	0.00629986	0.577388	0.00198114	0.00355813	0.578939	-0.00307226	0.0051253	0.550269
cg22519827	0.0183852	0.0167624	0.275411	-0.00515253	0.0094673	0.587509	-0.00723935	0.0136371	0.59672
cg22519912	-0.00103306	0.0643623	0.987227	0.0232825	0.0363515	0.523355	0.00767634	0.0523624	0.883749
cg22519947	-0.00223221	0.00411637	0.58886	-0.00437739	0.00232491	0.0626905	0.00259094	0.0033489	0.440989
cg22520036	0.00432593	0.0089445	0.629719	-0.0112245	0.00505181	0.0285918	-0.00453269	0.00727686	0.534804
cg22520042	0.0245811	0.00810005	0.00308337	-0.00221027	0.00457487	0.630079	-0.0156099	0.00658985	0.0198083
cg22520081	-0.0122679	0.032986	0.710762	0.0172761	0.0186304	0.356043	0.028093	0.026836	0.297749
cg22520103	-0.0216345	0.0140161	0.125923	0.00908521	0.00791625	0.253901	0.021245	0.0114029	0.06544
cg22520210	-0.0119848	0.0271303	0.659644	0.0146597	0.0153231	0.341069	0.00600327	0.0220721	0.786206
cg22520223	0.0149147	0.0115499	0.19963	0.00155022	0.00652334	0.812655	-0.00946533	0.00939652	0.316261
cg22520231	-0.00383005	0.0126436	0.762591	0.005061	0.00714107	0.480183	0.00692741	0.0102863	0.502241
cg22520312	0.00211986	0.00758958	0.780594	-0.00162981	0.00428656	0.70461	-0.00352612	0.00617456	0.569257
cg22520372	-0.00536021	0.011173	0.632477	-0.00108923	0.00631046	0.863317	0.00960007	0.00908988	0.293506
cg22520374	-0.0115609	0.0308909	0.709027	0.00970868	0.017447	0.579161	0.017187	0.0251315	0.495662
cg22520445	0.0133676	0.0292305	0.648455	-0.0154604	0.0165093	0.351335	-0.0282326	0.0237807	0.238017
cg22520453	-0.00739394	0.0421009	0.860951	-0.01262	0.0237784	0.596804	-0.0183028	0.0342515	0.594298
cg22520471	0.0021166	0.00302989	0.486473	0.000436322	0.00171127	0.799281	-0.000674085	0.00246499	0.785072
cg22520505	-0.00704808	0.017166	0.682275	0.0104635	0.0096953	0.283132	0.00587033	0.0139655	0.675155
cg22520507	0.000637151	0.00487007	0.896178	-0.00118211	0.00275059	0.66831	-0.000564466	0.00396208	0.887004
cg22520516	0.0326053	0.0136835	0.0191095	-0.00759071	0.00772839	0.328427	-0.0232839	0.0111323	0.0390635
cg22520587	0.0403513	0.0295438	0.175124	-0.0238502	0.0166862	0.156087	-0.022235	0.0240355	0.357192
cg22520644	0.000481806	0.00684809	0.944053	0.000534552	0.00386777	0.890361	-0.00337155	0.00557131	0.54647
cg22520678	0.00532347	0.011476	0.643764	-0.000474662	0.0064816	0.941771	-0.00161257	0.0093364	0.863229
cg22520692	0.0136482	0.0198431	0.4932	-0.00177395	0.0112073	0.874557	-0.000731532	0.0161435	0.963949
cg22520700	0.0109651	0.0101673	0.283475	0.00166395	0.00574245	0.772609	-0.00537858	0.00827169	0.517059
cg22520733	0.0378077	0.0406126	0.354174	-0.0457682	0.0229378	0.0487842	-0.021975	0.0330406	0.507555
cg22520791	-0.00536346	0.0344846	0.876722	-0.00412035	0.0194768	0.832896	-0.0132446	0.0280552	0.637912
cg22520834	-0.00583067	0.00966939	0.5479	0.00654929	0.00546122	0.233328	0.00125218	0.0078666	0.873857
cg22520850	0.0490548	0.0376149	0.195243	-0.0372329	0.0212447	0.0828027	-0.0364282	0.0306018	0.236768
cg22520883	-0.0212315	0.0198382	0.287145	0.00295008	0.0112045	0.792878	0.0141361	0.0161395	0.383245
cg22521096	-0.000548909	0.0031587	0.862399	-0.00191382	0.00178402	0.286014	0.000313613	0.00256979	0.903118
cg22521118	0.000782842	0.00426845	0.854862	0.000394246	0.0024108	0.870436	0.000793747	0.00347263	0.819678
cg22521122	0.0224443	0.0167943	0.184505	0.00507032	0.00948532	0.594176	-0.0176506	0.0136631	0.199448
cg22521135	0.0204768	0.0131417	0.122422	-0.00388453	0.00742239	0.60191	-0.0235867	0.0106916	0.0297124
cg22521151	-0.00611723	0.0164337	0.71052	0.00454603	0.00928168	0.625381	0.010209	0.0133698	0.446946
cg22521183	-0.0219742	0.0313439	0.484922	0.0136676	0.0177029	0.44194	0.0193818	0.0255	0.449036
cg22521263	0.0861513	0.0293032	0.00409419	-0.0158023	0.0165503	0.342027	-0.0589685	0.0238398	0.0150988
cg22521269	0.00904175	0.00873569	0.3032	0.00179595	0.00493388	0.716639	-0.00435911	0.00710698	0.541061
cg22521310	-8.34965e-05	0.00313931	0.978835	-0.00126775	0.00177307	0.476306	0.00199172	0.00255401	0.437365
cg22521320	0.024418	0.0240019	0.311498	-0.00936923	0.0135562	0.49111	-0.01462	0.0195269	0.455826
cg22521333	0.00506933	0.00304106	0.0987148	-9.64634e-05	0.00171758	0.955327	-0.00606569	0.00247408	0.0159883
cg22521356	0.00142399	0.00242588	0.558555	0.000589149	0.00137012	0.668142	-0.000447928	0.00197359	0.820927
cg22521416	-0.00381563	0.0188047	0.839627	-0.0100288	0.0106208	0.347359	0.00615639	0.0152987	0.688256
cg22521500	-0.0284244	0.0182141	0.121849	0.00619332	0.0102873	0.548539	0.0216033	0.0148182	0.148069
cg22521522	-0.0138294	0.00826742	0.0975648	0.00240196	0.0046694	0.608128	0.00798235	0.00672602	0.238181
cg22521523	0.0723356	0.0601652	0.232151	-0.0538298	0.033981	0.11639	-0.0132917	0.0489478	0.786541
cg22521539	0.00791183	0.0313593	0.801341	-0.00692787	0.0177116	0.696536	0.0118156	0.0255126	0.644299
cg22521548	0.0376895	0.0356578	0.29312	-0.0394643	0.0201393	0.0528878	-0.035832	0.0290096	0.219717
cg22521553	-0.00684794	0.0192045	0.722173	0.0173551	0.0108466	0.112808	-0.00135514	0.015624	0.931059
cg22521640	-0.00266603	0.0046926	0.571243	0.000412071	0.00265036	0.876765	0.00409864	0.0038177	0.285643
cg22521643	-0.0294537	0.0109094	0.00817288	-0.00168297	0.0061616	0.785322	0.0205233	0.00887546	0.0228496
cg22521696	0.00331702	0.00435714	0.448316	-0.00235413	0.00246089	0.341116	0.000427964	0.00354478	0.904152
cg22521707	-0.00593601	0.0155796	0.704019	-0.00561899	0.00879928	0.52459	0.007715	0.0126749	0.544142
cg22521800	-0.0121147	0.0164438	0.463046	0.00289379	0.00928739	0.756019	-0.00175496	0.013378	0.8959
cg22521810	0.0230341	0.0251749	0.362457	-0.00435313	0.0142187	0.760135	-0.010136	0.0204812	0.621784
cg22521818	0.0376477	0.0297326	0.20844	-0.0294351	0.0167928	0.0827569	-0.0433291	0.0241892	0.0763381
cg22521924	0.00438037	0.00673424	0.516915	0.00423456	0.00380347	0.268285	-0.00497943	0.00547869	0.365647
cg22521947	0.0196171	0.00986807	0.0496082	-0.00525654	0.00557344	0.347928	-0.0150619	0.00802824	0.0636156
cg22521948	-0.000665274	0.00402181	0.868957	0.000102181	0.0022715	0.964212	0.00165778	0.00327197	0.613531
cg22521972	0.0030756	0.00860492	0.721543	0.00187597	0.00486002	0.700333	-0.000440028	0.00700059	0.950009
cg22521976	0.00903263	0.00493034	0.0699811	-0.00200591	0.00278463	0.473024	-0.00587716	0.00401111	0.146062
cg22521992	0.00536139	0.0117603	0.649478	-0.00132372	0.00664215	0.842448	-0.00614893	0.00956765	0.521933
cg22522066	0.000233136	0.00755204	0.975435	-0.00296348	0.00426536	0.488838	-0.000914847	0.00614402	0.881938
cg22522076	-0.00812202	0.0437069	0.852963	0.00736447	0.0246854	0.766081	0.0171075	0.035558	0.631506
cg22522166	-0.00117075	0.0193566	0.951894	0.0118056	0.0109325	0.282852	-0.0135288	0.0157477	0.392383
cg22522263	0.0221281	0.0137852	0.111667	-0.0147102	0.00778584	0.0618001	-0.0109019	0.0112151	0.333405
cg22522268	-0.0318979	0.0314328	0.312702	-0.00969343	0.0177531	0.586298	0.0348857	0.0255724	0.175631
cg22522299	-0.0109921	0.0164064	0.50444	0.00619647	0.00926627	0.505252	0.00553417	0.0133476	0.679326
cg22522357	0.0696482	0.0703359	0.324504	0.0501066	0.0397254	0.210187	-0.0770498	0.0572222	0.181247
cg22522402	-0.0102256	0.0126513	0.420898	-0.000257645	0.00714542	0.97131	0.00217555	0.0102926	0.833037
cg22522403	0.00262179	0.00968923	0.787277	-0.00147697	0.00547243	0.787811	-0.00153367	0.00788274	0.84614
cg22522427	0.00435897	0.015296	0.776266	0.00354435	0.00863914	0.682506	0.0105016	0.0124442	0.400783
cg22522429	-0.0273421	0.0116066	0.0204778	0.0123009	0.00655536	0.0635672	0.0155411	0.00944263	0.102999
cg22522509	0.00362573	0.00367272	0.325974	-0.000306278	0.00207434	0.882921	-0.00267367	0.00298797	0.37308
cg22522598	0.0117268	0.0486916	0.810184	0.0102765	0.0275008	0.709449	0.0067064	0.0396134	0.865913
cg22522688	0.00695242	0.0171658	0.68635	0.00588933	0.00969519	0.544958	-0.00982232	0.0139654	0.483516
cg22522720	0.0160347	0.0116915	0.173355	-0.00269977	0.00660329	0.68354	-0.0133656	0.00951168	0.16313
cg22522728	0.00573378	0.0267351	0.830629	0.00756408	0.0150998	0.617538	0.0036577	0.0217505	0.866799
cg22522752	0.00409673	0.0154827	0.791874	0.00742542	0.00874458	0.39787	0.00372528	0.0125961	0.768048
cg22522776	0.0330507	0.0282676	0.245155	-0.00266956	0.0159654	0.86755	-0.0156782	0.0229973	0.49701
cg22522875	0.0156142	0.0205749	0.449736	-0.0112572	0.0116206	0.335068	-0.00865733	0.0167389	0.606183
cg22522886	0.00914758	0.0292558	0.755192	0.00619988	0.0165236	0.708312	-0.0105876	0.0238013	0.65742
cg22522913	0.00867721	0.00824033	0.294922	-0.00349348	0.0046541	0.454678	-0.00614488	0.00670398	0.361601
cg22522920	-0.0387182	0.0228819	0.0938061	0.0212482	0.0129236	0.103351	0.0234347	0.0186157	0.211069
cg22522926	0.00315457	0.00518592	0.544399	0.000210404	0.00292898	0.942879	-0.00163516	0.00421904	0.699176
cg22522939	-0.0199085	0.0101082	0.0517137	0.0108778	0.00570904	0.0596645	0.0121942	0.00822356	0.141327
cg22522961	-0.0147014	0.0116435	0.20972	0.00239043	0.0065762	0.717017	0.0110458	0.00947265	0.246415
cg22522985	0.0182741	0.0137252	0.186139	-0.000617058	0.00775194	0.936717	-0.0111894	0.0111662	0.318775
cg22523050	-0.0112416	0.0282443	0.691487	0.0256401	0.0159522	0.111205	-0.00801541	0.0229783	0.727969
cg22523072	0.00302959	0.0226928	0.894068	-0.00109753	0.0128168	0.931933	-0.0132234	0.0184618	0.475538
cg22523074	0.019492	0.0187965	0.302289	-0.00798129	0.0106162	0.453971	-0.021798	0.015292	0.157205
cg22523077	0.00425443	0.00234891	0.0731677	-0.00151437	0.00132665	0.256443	-0.00218992	0.00191097	0.254597
cg22523078	-0.0675328	0.0375138	0.0749038	0.0343923	0.0211876	0.107754	0.0404594	0.0305196	0.188026
cg22523141	0.0192432	0.01295	0.1405	-0.00142626	0.0073141	0.845795	-0.0116912	0.0105356	0.269848
cg22523183	-0.000393536	0.00856497	0.963446	0.00463882	0.00483745	0.33995	-0.000807595	0.00696809	0.90797
cg22523440	-7.59291e-05	0.00401473	0.984949	0.0026334	0.0022675	0.248315	-0.00133027	0.00326621	0.684688
cg22523443	-0.0034851	0.0240346	0.885006	-0.0104146	0.0135746	0.4448	-0.00228272	0.0195535	0.907303
cg22523619	-0.00584988	0.0405705	0.885646	0.0131046	0.022914	0.568698	0.00789387	0.0330064	0.81148
cg22523647	-0.0252033	0.0202575	0.216413	0.01059	0.0114414	0.356935	0.0173224	0.0164806	0.295809
cg22523679	-0.0499502	0.0224992	0.0287171	0.0169774	0.0127074	0.184637	0.0430962	0.0183044	0.0205462
cg22523729	0.0183516	0.0189106	0.334216	-0.0307723	0.0106806	0.00486825	-0.0148577	0.0153849	0.336555
cg22523743	-0.000975249	0.0148874	0.947903	0.00952692	0.00840836	0.259966	-0.00155224	0.0121118	0.898285
cg22523787	0.00770442	0.0404506	0.849339	-0.00296773	0.0228463	0.896912	-0.00419839	0.0329088	0.898746
cg22523852	-0.00776109	0.00842323	0.359109	0.00396298	0.0047574	0.406863	0.00614813	0.00685278	0.371825
cg22523878	0.00267567	0.0227167	0.90648	0.0186276	0.0128303	0.149739	-0.00173387	0.0184813	0.925446
cg22523903	0.0123175	0.00869182	0.159614	-0.00350373	0.0049091	0.477096	-0.00502517	0.00707129	0.478993
cg22524026	0.00939412	0.0130583	0.473609	-0.000544656	0.00737529	0.941281	-0.00731251	0.0106237	0.492877
cg22524031	-0.0332148	0.0124717	0.00904895	0.0116943	0.00704397	0.100072	0.0200306	0.0101464	0.0511796
cg22524166	-0.014143	0.0446609	0.752163	-0.0126963	0.0252242	0.615856	0.000593921	0.0363342	0.986992
cg22524174	-0.0131498	0.0191846	0.494686	-0.00239542	0.0108354	0.825495	0.0167274	0.0156078	0.28647
cg22524197	-0.0106866	0.0180197	0.554515	0.00407177	0.0101775	0.689971	0.011039	0.0146601	0.453257
cg22524226	-0.00547246	0.00329699	0.100144	-0.00083907	0.00186212	0.653274	0.00347299	0.00268229	0.198435
cg22524267	0.0052586	0.00401663	0.193526	-0.00140492	0.00226857	0.537158	-0.00230284	0.00326776	0.482659
cg22524327	-0.00209225	0.0172116	0.903496	-0.00538304	0.00972103	0.58101	-0.00554231	0.0140026	0.693109
cg22524332	-0.0138008	0.0501905	0.783919	0.0321595	0.0283473	0.25936	0.0064197	0.0408328	0.875395
cg22524346	-0.00722429	0.0106506	0.499181	-0.00661164	0.00601542	0.27441	0.00368788	0.00866489	0.671324
cg22524368	0.00387966	0.0240618	0.872239	6.94818e-05	0.01359	0.995931	0.012277	0.0195757	0.532014
cg22524373	0.0164334	0.0206136	0.427255	0.00783943	0.0116425	0.502311	-0.00800228	0.0167703	0.634304
cg22524429	0.0227331	0.0223862	0.31237	-0.00890201	0.0126436	0.483058	-0.0197458	0.0182125	0.28094
cg22524447	-0.00340538	0.00345358	0.32654	0.000497111	0.00195057	0.799369	0.00216381	0.00280968	0.443079
cg22524462	-0.000255688	0.0163276	0.987538	0.00593534	0.00922175	0.521323	0.000174953	0.0132834	0.989518
cg22524508	-0.01801	0.0411632	0.662692	0.0332595	0.0232488	0.155728	0.0281836	0.0334886	0.402068
cg22524514	0.0169061	0.0133969	0.209965	0.000869622	0.0075665	0.908735	-0.0167816	0.0108991	0.126853
cg22524515	0.00283218	0.0164602	0.863743	0.00561086	0.00929665	0.547547	-0.0103136	0.0133913	0.443053
cg22524530	-0.0117874	0.00829162	0.158314	0.00529128	0.00468307	0.261287	0.00469325	0.0067457	0.488239
cg22524595	0.00479855	0.00511909	0.350866	-0.00165416	0.00289124	0.568546	-0.00437233	0.00416467	0.296364
cg22524722	-0.00232156	0.00510833	0.650499	0.00465006	0.00288516	0.11024	-0.00236213	0.00415592	0.571079
cg22524735	0.00291062	0.0114832	0.800437	-0.00735927	0.00648564	0.259268	0.00103917	0.00934222	0.911658
cg22524739	-0.0154445	0.00982546	0.1192	0.0068659	0.00554938	0.218955	0.0114058	0.00799357	0.156797
cg22524787	0.0375078	0.0204213	0.0692855	-0.0148603	0.0115339	0.200638	-0.0287073	0.0166139	0.0871553
cg22524822	-0.0178297	0.023787	0.455318	0.00505235	0.0134348	0.707682	-0.00362131	0.0193521	0.851948
cg22524864	0.00731122	0.0260739	0.779759	-0.0148218	0.0147264	0.316665	0.0145881	0.0212126	0.49326
cg22524951	0.00370345	0.00556251	0.507111	0.00164535	0.00314168	0.601658	-0.0037571	0.00452542	0.408432
cg22524980	-0.0270824	0.0199789	0.178359	0.00258896	0.011284	0.819007	0.0219873	0.016254	0.179253
cg22524998	0.0299689	0.0210722	0.158143	-0.0154626	0.0119015	0.196918	-0.0127606	0.0171434	0.458448
cg22525001	-0.00688889	0.00806233	0.394938	0.00912224	0.00455357	0.0479046	0.00186216	0.00655917	0.777084
cg22525069	-0.041705	0.0305128	0.174815	0.0308423	0.0172335	0.0765953	0.0263103	0.0248239	0.291806
cg22525105	-0.00176376	0.0146393	0.904349	-0.0102954	0.00826822	0.216035	0.00579325	0.0119099	0.627754
cg22525129	-0.0100771	0.0105468	0.341692	-0.00425247	0.00595678	0.476993	-0.000930784	0.00858041	0.913839
cg22525154	0.0053973	0.0106498	0.613435	-0.00782435	0.00601496	0.196373	-0.00396913	0.00866423	0.647891
cg22525212	0.00790741	0.00870729	0.366034	-0.00369073	0.00491784	0.454765	-0.0029368	0.00708388	0.679359
cg22525294	0.0221971	0.0295501	0.454353	-0.00707045	0.0166898	0.672757	-0.0208959	0.0240407	0.386868
cg22525370	0.0192641	0.0249622	0.44213	0.00820497	0.0140985	0.56192	-0.00511026	0.0203081	0.801849
cg22525377	-0.011246	0.0390469	0.773945	-0.0118941	0.0220535	0.590883	-0.00375967	0.0317669	0.906031
cg22525388	0.00664172	0.0270229	0.806365	-0.00364314	0.0152624	0.811836	-0.0162973	0.0219846	0.46028
cg22525422	0.00293027	0.0110853	0.792074	0.0062724	0.0062609	0.31889	0.00206931	0.00901849	0.818996
cg22525581	-0.00433081	0.0256798	0.866422	0.00108836	0.0145038	0.940336	0.00148558	0.020892	0.943457
cg22525688	0.0381156	0.0125453	0.00305026	-0.0217457	0.0070855	0.00277765	-0.0237187	0.0102063	0.0221944
cg22525694	0.0216699	0.0207351	0.298557	-0.00918746	0.0117111	0.434634	-0.0127252	0.0168692	0.452451
cg22525701	-0.0160853	0.0272968	0.557034	0.0054665	0.0154171	0.72367	0.017109	0.0222075	0.442907
cg22525715	-0.0282306	0.0291028	0.334419	0.024407	0.0164371	0.140789	0.0218006	0.0236768	0.359438
cg22525743	-0.0102469	0.0255469	0.68922	-0.0119769	0.0144288	0.408518	0.0032072	0.0207839	0.877681
cg22525850	0.0184209	0.0112243	0.103968	-0.0110979	0.00633941	0.0831401	-0.00562095	0.00913157	0.539618
cg22525895	0.0414152	0.0274975	0.135246	-0.013695	0.0155305	0.380033	-0.0222165	0.0223708	0.323106
cg22525941	-0.0277137	0.0276128	0.318016	0.0131771	0.0155956	0.400212	0.00914936	0.0224646	0.684691
cg22526051	0.0063382	0.00468829	0.179513	-0.00185715	0.00264793	0.48474	-0.00476165	0.00381419	0.214858
cg22526076	-0.048919	0.0336956	0.149754	0.0240285	0.0190311	0.209732	0.0210445	0.0274133	0.444527
cg22526131	-0.0189071	0.0148577	0.20619	0.00678881	0.00839155	0.420472	0.0229973	0.0120876	0.0600338
cg22526139	-0.00526458	0.0226738	0.816876	-0.0126033	0.012806	0.327458	-0.0017683	0.0184464	0.923826
cg22526209	-0.0318021	0.0531949	0.551325	0.0443744	0.0300442	0.14289	0.0461583	0.0432771	0.288784
cg22526216	0.00646507	0.0127121	0.612193	-0.014555	0.00717976	0.0453548	0.00258908	0.010342	0.802844
cg22526226	0.0077752	0.0176359	0.660275	0.0143598	0.00996066	0.152589	-0.00461552	0.0143478	0.748374
cg22526268	0.00343238	0.0179134	0.848445	-0.0090243	0.0101174	0.374601	-0.00441514	0.0145736	0.762566
cg22526288	0.00209144	0.0027904	0.455343	-0.00112806	0.00157601	0.475835	-0.00117261	0.00227015	0.606645
cg22526309	0.0121259	0.00727905	0.0989344	-0.00168301	0.00411118	0.683159	-0.00924722	0.00592192	0.121624
cg22526407	-0.0363503	0.0183606	0.0505306	-0.00296454	0.01037	0.775576	0.0258226	0.0149374	0.0870079
cg22526415	-0.000146999	0.00239072	0.951096	0.000876266	0.00135027	0.517884	0.00157449	0.00194499	0.420182
cg22526430	-0.00131239	0.0116719	0.910705	0.0058716	0.00659224	0.37528	-0.00256849	0.00949577	0.787353
cg22526435	-0.00567681	0.0118847	0.633959	0.00403664	0.00671244	0.548985	0.00397618	0.00966891	0.681799
cg22526477	0.00104673	0.00385468	0.786542	-0.000166504	0.0021771	0.939193	0.00218024	0.003136	0.488557
cg22526491	-0.0163325	0.026094	0.532829	-0.00390005	0.0147378	0.791851	0.00532802	0.021229	0.802356
cg22526531	0.00506813	0.0109581	0.644748	-0.00325994	0.00618909	0.599576	-0.00573501	0.00891504	0.521534
cg22526555	-0.00807588	0.015192	0.596215	0.00704822	0.00858039	0.413393	0.0081068	0.0123596	0.513418
cg22526696	0.0176101	0.00863072	0.0440003	-0.00828909	0.00487459	0.0922144	-0.0149337	0.00702159	0.0359457
cg22526705	0.0023822	0.00995185	0.811317	-0.000851673	0.00562076	0.879875	0.000436854	0.0080964	0.95708
cg22526807	0.00121515	0.00318404	0.703556	-0.00367462	0.00179833	0.0437017	-0.00209438	0.0025904	0.420752
cg22526939	-0.0122757	0.0359332	0.733365	-0.00705285	0.0202949	0.728948	-0.00407613	0.0292337	0.889395
cg22526990	-0.000262057	0.00942465	0.977874	0.00495419	0.005323	0.354289	-0.0016565	0.00766749	0.829404
cg22527022	0.00475727	0.0111697	0.671108	0.00578376	0.00630859	0.361495	-0.0102217	0.00908719	0.263399
cg22527050	-0.000584095	0.0100599	0.953818	0.00359164	0.0056818	0.528774	0.000822106	0.00818432	0.920193
cg22527142	-0.0068449	0.00280221	0.0163692	0.00171497	0.00158267	0.281206	0.00637635	0.00227976	0.00621016
cg22527230	0.0204447	0.0160874	0.206792	-0.00256891	0.00908611	0.777981	-0.00956875	0.013088	0.466459
cg22527280	0.00510417	0.00860568	0.554469	-0.00503101	0.00486045	0.303173	-0.00267857	0.00700121	0.702855
cg22527345	-0.00526396	0.0149555	0.725614	0.00170044	0.00844681	0.840872	0.00561446	0.0121672	0.645503
cg22527415	0.00446651	0.00591085	0.451674	-0.00270412	0.00333842	0.419903	0.00131029	0.00480881	0.785829
cg22527502	0.00114982	0.0105217	0.913204	0.00686735	0.00594262	0.25065	-0.00255561	0.00856003	0.765914
cg22527533	0.0526087	0.0315233	0.0983324	-0.0408456	0.0178042	0.023916	-0.0405692	0.025646	0.116896
cg22527535	0.00625448	0.012114	0.606807	-0.00356218	0.00684194	0.603793	0.00388451	0.00985544	0.694328
cg22527572	-0.0140318	0.0159467	0.381055	0.00129197	0.00900664	0.886233	0.0127675	0.0129736	0.327483
cg22527692	0.0112789	0.0276505	0.684231	0.00824733	0.0156169	0.598621	0.000832369	0.0224952	0.970559
cg22527739	0.00767948	0.00311109	0.015303	-0.00254792	0.00175713	0.150238	-0.00400469	0.00253105	0.116821
cg22527791	0.0107393	0.013668	0.433925	-0.00410194	0.00771964	0.596368	-0.0119074	0.0111197	0.286874
cg22527793	0.00774228	0.00616669	0.212283	-0.00621736	0.00348292	0.0773391	-0.00450922	0.00501695	0.370965
cg22527898	-0.00182957	0.00942747	0.846525	0.00800918	0.00532459	0.135749	0.00354856	0.00766978	0.644628
cg22527922	0.00616233	0.00875324	0.483099	0.00424175	0.00494379	0.392989	-0.00735626	0.00712126	0.304147
cg22528044	-0.00388033	0.00463381	0.404408	-0.00328986	0.00261716	0.211728	0.0034346	0.00376987	0.364496
cg22528063	0.0137097	0.0365841	0.708661	0.00569193	0.0206625	0.783534	-0.012666	0.0297632	0.671363
cg22528076	0.0128948	0.0124391	0.302456	-0.00248997	0.00702552	0.723787	-0.0187369	0.0101199	0.0671087
cg22528123	0.0223275	0.039673	0.574864	-0.0309942	0.0224071	0.169738	0.00185624	0.0322762	0.954255
cg22528172	0.0232754	0.0111441	0.0393368	0.00394101	0.00629412	0.532677	-0.0227331	0.00906634	0.0138054
cg22528270	-0.0551376	0.0433262	0.206166	-5.02635e-05	0.0244705	0.998365	0.0302169	0.0352484	0.393395
cg22528318	0.0075707	0.00643021	0.241902	0.00313515	0.00363175	0.390102	-0.00509067	0.00523134	0.332894
cg22528339	-0.0136538	0.0381414	0.72113	-0.0208173	0.0215421	0.336245	-0.00224113	0.0310302	0.942571
cg22528358	-0.00465529	0.00952946	0.626276	0.000763952	0.00538219	0.887418	0.00507748	0.00775276	0.51405
cg22528521	-0.000969474	0.0252598	0.969463	0.00721511	0.0142666	0.614179	0.0052717	0.0205503	0.798081
cg22528526	-0.0115987	0.0101722	0.256969	-0.000268607	0.00574523	0.962805	0.00715127	0.00827569	0.389626
cg22528556	0.00320309	0.00830377	0.700526	-0.0106916	0.00468993	0.0247937	-0.00525483	0.00675559	0.438532
cg22528685	0.00691771	0.00426843	0.108303	0.000356867	0.00241079	0.882624	-0.00722411	0.00347261	0.0401064
cg22528690	-0.000408567	0.0135148	0.975944	0.00508798	0.00763309	0.506614	0.00104229	0.0109951	0.92467
cg22528729	0.00870264	0.0063979	0.176877	-0.00281017	0.00361351	0.438628	-0.00831304	0.00520506	0.113461
cg22528741	0.0120183	0.0188298	0.524793	0.0101917	0.010635	0.340262	-0.00300889	0.0153191	0.844693
cg22528852	0.00294269	0.00845551	0.728571	0.00189207	0.00477563	0.692825	0.0024736	0.00687904	0.719932
cg22528979	-0.0110573	0.0110529	0.319581	0.00884723	0.00624264	0.159588	0.0100067	0.00899219	0.268507
cg22529064	0.00693459	0.00981769	0.481655	-0.00656669	0.00554499	0.239175	-0.00189051	0.00798725	0.813391
cg22529184	0.0013483	0.0166724	0.93571	-0.00427774	0.00941648	0.65063	0.00372161	0.0135639	0.784373
cg22529374	-0.0223597	0.0277907	0.423012	0.0241158	0.0156961	0.127657	0.0130112	0.0226093	0.566287
cg22529390	-0.0154334	0.00815378	0.0613367	0.00809296	0.00460522	0.0819817	0.00687021	0.00663356	0.302903
cg22529396	-0.00164664	0.0176353	0.925799	-0.00303039	0.00996036	0.761586	-0.000359944	0.0143474	0.980036
cg22529398	-0.00307666	0.0128128	0.810735	0.00357436	0.0072366	0.622462	-0.000240328	0.0104239	0.981653
cg22529427	0.0072816	0.00756358	0.338058	-0.00558233	0.00427187	0.194351	-0.0069424	0.0061534	0.261981
cg22529432	0.0251894	0.035161	0.475447	-0.0225715	0.0198588	0.258476	-0.00208234	0.0286055	0.942118
cg22529448	0.00376899	0.00351629	0.286413	-0.0033798	0.00198598	0.0919582	-0.000213942	0.0028607	0.940537
cg22529499	0.0405575	0.0362306	0.265694	-0.0139632	0.0204629	0.496616	-0.0207329	0.0294756	0.48348
cg22529504	-0.0111354	0.0219034	0.612324	0.00420766	0.0123709	0.734491	0.00780336	0.0178196	0.662417
cg22529541	0.0066721	0.0127628	0.60231	3.54675e-05	0.00720839	0.996084	-0.00847654	0.0103833	0.416272
cg22529546	0.00744191	0.010087	0.462414	-0.000263921	0.00569706	0.963145	-0.01118	0.00820631	0.176205
cg22529596	0.00195379	0.0198969	0.921977	0.0128826	0.0112377	0.25443	0.00211933	0.0161873	0.896103
cg22529607	0.0222518	0.014846	0.137129	0.00410671	0.00838494	0.62539	-0.0213482	0.012078	0.0802543
cg22529645	-0.00700723	0.013285	0.599071	0.0122583	0.00750331	0.105527	0.00638766	0.0108081	0.555877
cg22529668	0.00435567	0.014229	0.760168	0.00667266	0.00803646	0.408388	-0.00253374	0.0115761	0.827201
cg22529720	-0.00950011	0.00355881	0.00889369	0.00376294	0.00201	0.064173	0.00672874	0.0028953	0.0221893
cg22529760	-0.0030884	0.0177226	0.862018	0.00634576	0.0100097	0.527582	-0.00740647	0.0144184	0.60863
cg22529809	-0.00655982	0.0217989	0.76411	0.00519062	0.0123119	0.674245	-0.0104997	0.0177346	0.555184
cg22529817	0.0157475	0.0288993	0.587053	-0.0124835	0.0163222	0.446218	-0.0237898	0.0235112	0.314103
cg22529822	-0.0143752	0.0149858	0.339792	0.00457181	0.0084639	0.590316	0.0143638	0.0121918	0.241589
cg22529861	0.00550278	0.0033203	0.100654	-0.00212441	0.00187529	0.260044	-0.00375356	0.00270125	0.167811
cg22529900	0.00637232	0.00640137	0.321963	-0.00282187	0.00361547	0.436979	-0.003343	0.00520788	0.522429
cg22529952	-0.0473459	0.0247666	0.0588376	0.0297386	0.013988	0.0360162	0.0268632	0.020149	0.185548
cg22529989	0.00148029	0.0193813	0.939275	-0.010483	0.0109465	0.340592	-0.00515508	0.0157678	0.744413
cg22529990	0.016827	0.0331907	0.613308	-0.015249	0.018746	0.417929	-0.00209134	0.0270025	0.938424
cg22529999	0.0237021	0.0245297	0.336291	-0.00383034	0.0138543	0.782766	-0.0174914	0.0199563	0.38291
cg22530053	0.00135524	0.00313456	0.666434	-0.000565615	0.00177038	0.750037	0.00146594	0.00255014	0.566712
cg22530055	0.000736086	0.0313401	0.98131	0.0104867	0.0177007	0.554916	0.00915012	0.0254969	0.720463
cg22530061	-0.0076025	0.0279765	0.786389	0.00262494	0.015801	0.868401	0.0170798	0.0227605	0.454802
cg22530072	-0.0125304	0.00651099	0.0571918	0.000816973	0.00367737	0.82465	0.0111248	0.00529706	0.0382801
cg22530111	0.0176505	0.0145323	0.227449	-0.0178413	0.00820777	0.0321359	-0.0103712	0.0118229	0.382517
cg22530144	0.0155452	0.0286708	0.588915	-0.0233793	0.0161932	0.151991	-0.0128047	0.0233254	0.584281
cg22530146	-0.071937	0.0326654	0.0299936	0.0255757	0.0184493	0.168811	0.0479948	0.0265752	0.073988
cg22530187	-0.000688378	0.026384	0.979238	-0.0111568	0.0149015	0.455832	-0.0186981	0.0214649	0.385828
cg22530232	-0.0136614	0.0376626	0.717587	0.0239484	0.0212717	0.262985	0.0160379	0.0306407	0.601866
cg22530249	-0.00672688	0.0172792	0.697895	-0.0134751	0.0097592	0.170494	-0.00273557	0.0140576	0.846111
cg22530255	-0.00304605	0.0130489	0.815911	0.00574639	0.00736995	0.437443	0.00221824	0.010616	0.834919
cg22530278	0.0365657	0.0426077	0.392878	-0.00032698	0.0240646	0.989187	-0.00787151	0.0346638	0.820833
cg22530293	0.00459541	0.00759223	0.546393	0.000545424	0.00428806	0.899046	-0.00377587	0.00617671	0.542411
cg22530449	-0.030121	0.0211535	0.157645	0.0133494	0.0119474	0.266577	0.030671	0.0172096	0.0778122
cg22530462	-0.0209623	0.0210062	0.320779	-0.00952409	0.0118642	0.424056	0.0283012	0.0170897	0.100913
cg22530519	0.0144092	0.0189893	0.44979	-0.0094412	0.0107251	0.380854	-0.00550422	0.0154489	0.722392
cg22530586	-0.00567594	0.00893243	0.526629	0.00612832	0.005045	0.227387	0.000230831	0.00726704	0.974725
cg22530621	-0.0113774	0.0459877	0.805116	0.00989763	0.0259736	0.70398	0.00867778	0.0374136	0.817067
cg22530636	-0.0088047	0.0100936	0.385174	0.00127361	0.00570081	0.823682	0.0121073	0.00821171	0.14358
cg22530668	-0.0136642	0.0120329	0.258906	0.00218064	0.0067961	0.748995	0.00577672	0.00978941	0.556482
cg22530691	0.00895049	0.0081521	0.274922	0.0019598	0.00460427	0.671297	0.000474674	0.0066322	0.943089
cg22530701	0.00524342	0.00635998	0.411692	-0.00317828	0.00359209	0.37843	-0.00211942	0.00517421	0.682984
cg22530767	-0.00359477	0.0162453	0.825334	0.0076939	0.00917527	0.403764	0.00669929	0.0132165	0.613371
cg22530822	-0.00298007	0.00323258	0.358852	-0.000375864	0.00182575	0.837321	0.00308743	0.00262989	0.24325
cg22530927	-0.0358904	0.0377242	0.343747	-0.00304214	0.0213064	0.886757	0.0343511	0.0306908	0.265762
cg22530977	-0.0083281	0.025089	0.740642	-0.00412325	0.0141702	0.771681	0.0230458	0.0204113	0.261624
cg22531081	-0.00328235	0.00603267	0.587611	0.00188544	0.00340722	0.581273	0.00631962	0.00490792	0.200905
cg22531105	-0.00317817	0.0102672	0.757564	-0.00192209	0.00579889	0.741006	0.00693285	0.00835298	0.408565
cg22531183	0.00518935	0.00526893	0.327101	-0.000659122	0.00297587	0.825173	-0.00633633	0.00428658	0.142567
cg22531217	0.00949386	0.0108987	0.38583	0.000959531	0.00615556	0.876448	-0.00618313	0.00886674	0.487241
cg22531257	-0.000264869	0.00232385	0.909488	-0.00111176	0.0013125	0.39903	-0.00148188	0.00189059	0.435037
cg22531266	-0.0314513	0.0282384	0.2681	0.0118513	0.0159489	0.459213	0.028575	0.0229736	0.216533
cg22531284	-0.00981379	0.029001	0.73579	0.00756309	0.0163796	0.645293	-0.0128814	0.023594	0.586335
cg22531355	-0.000538722	0.0158965	0.973034	0.0126722	0.00897828	0.161284	-0.00409997	0.0129327	0.7519
cg22531371	0.0186587	0.0237821	0.434598	-0.018506	0.013432	0.171418	-0.0163916	0.0193481	0.39895
cg22531422	-0.0342925	0.0260471	0.191058	0.0181998	0.0147113	0.218996	0.0113056	0.0211908	0.594886
cg22531450	-0.00121213	0.0231672	0.95838	0.0142069	0.0130847	0.280248	0.00135833	0.0188479	0.942695
cg22531466	0.00100922	0.00263576	0.702627	0.00068598	0.00148867	0.645962	-0.000615408	0.00214434	0.774725
cg22531468	-0.0285118	0.0201656	0.160566	-0.0055825	0.0113895	0.625126	0.0230863	0.0164059	0.162534
cg22531496	-0.00523987	0.0206017	0.799764	0.00502598	0.0116357	0.666731	-0.0097091	0.0167606	0.563729
cg22531521	-0.0029236	0.007216	0.686247	0.00421641	0.00407556	0.303421	0.00121127	0.00587063	0.836964
cg22531663	-0.00123353	0.00415969	0.767443	0.00209001	0.00234937	0.375858	0.00109321	0.00338414	0.747353
cg22531668	-0.0371693	0.0248394	0.137768	0.000635038	0.0140292	0.963988	0.0160642	0.0202083	0.428574
cg22531682	0.0098948	0.013787	0.474654	-0.0113711	0.00778681	0.147405	-0.0103602	0.0112165	0.357932
cg22531685	-0.0230115	0.0175203	0.192109	0.00774353	0.00989537	0.435784	0.00595759	0.0142537	0.676886
cg22531715	-0.00220491	0.00323789	0.497495	0.00285058	0.00182875	0.122277	1.55953e-05	0.00263421	0.995288
cg22531801	0.0716112	0.0369045	0.0551994	-0.0438246	0.0208435	0.0380674	-0.0282346	0.0300239	0.349323
cg22531871	-0.0127318	0.0379549	0.738007	0.0156258	0.0214368	0.467785	0.0050967	0.0308785	0.869239
cg22531875	-0.00188393	0.00205758	0.362122	0.000752563	0.00116211	0.51877	0.0011901	0.00167396	0.478805
cg22531889	-0.00442083	0.00367031	0.231303	0.00138377	0.00207297	0.506004	0.00502503	0.00298601	0.0955859
cg22531900	-0.013872	0.0146267	0.34526	-0.00479852	0.00826111	0.56267	-0.000685925	0.0118997	0.954151
cg22531992	0.0139935	0.0172185	0.418359	-0.000286356	0.00972491	0.976569	-0.00897621	0.0140082	0.52316
cg22532003	-0.00644378	0.0270422	0.812157	0.00481541	0.0152733	0.753217	0.0118768	0.0220004	0.590529
cg22532061	-0.00813705	0.00291394	0.00629039	-9.03495e-05	0.00164578	0.956332	0.00892517	0.00237066	0.000284208
cg22532079	-0.0246889	0.0667102	0.712113	0.0235952	0.0376776	0.532614	0.0155054	0.0542725	0.775715
cg22532155	0.00232159	0.0121173	0.848457	0.00852689	0.00684378	0.215759	-0.00513766	0.00985809	0.60343
cg22532194	0.00946109	0.0145219	0.516245	0.00459995	0.00820188	0.576187	-0.00900237	0.0118144	0.447899
cg22532234	-0.00861528	0.015757	0.585788	-0.00748745	0.0088995	0.402209	0.00820672	0.0128192	0.523545
cg22532266	0.00202035	0.0155485	0.896882	0.00247204	0.00878175	0.778922	-0.00134048	0.0126496	0.915823
cg22532312	0.00768424	0.00910061	0.400522	-0.00455393	0.00513998	0.377797	-0.00444299	0.00740387	0.549831
cg22532314	-0.0179976	0.0139859	0.20118	0.00897818	0.00789915	0.258477	0.00293403	0.0113783	0.797054
cg22532343	0.0557294	0.0461861	0.23048	-0.0197356	0.0260857	0.451123	-0.029201	0.037575	0.438949
cg22532370	-0.0102484	0.021222	0.630233	0.00273072	0.0119861	0.820257	0.00785281	0.0172653	0.650236
cg22532377	-0.00658072	0.0157008	0.676037	-0.000686429	0.00886776	0.938457	0.00477295	0.0127735	0.709465
cg22532580	0.00948373	0.0170991	0.580408	0.00459618	0.00965748	0.635191	-0.00798574	0.0139111	0.567245
cg22532630	-0.0234466	0.0292552	0.424809	0.0231196	0.0165232	0.164904	0.0344156	0.0238007	0.151371
cg22532652	-0.000275553	0.00964697	0.977271	-0.0101714	0.00544856	0.0649173	-0.0020463	0.00784836	0.794848
cg22532674	-0.000554455	0.0143875	0.969338	-0.00410001	0.00812598	0.615003	-0.00203605	0.011705	0.862266
cg22532711	-0.0385963	0.0259288	0.139816	0.0014291	0.0146444	0.92246	0.0157088	0.0210945	0.458245
cg22532736	0.00569117	0.00867725	0.513443	-0.00461531	0.00490087	0.348645	-0.000582616	0.00705943	0.934394
cg22532774	-0.00356273	0.0294365	0.903914	0.0182885	0.0166256	0.274019	0.0124883	0.0239483	0.603217
cg22532815	-0.00930769	0.0226443	0.681941	0.0049348	0.0127894	0.700443	-0.00241119	0.0184224	0.896135
cg22532843	-0.00483141	0.0243418	0.843079	-0.00879199	0.0137481	0.523987	-0.00210892	0.0198034	0.915409
cg22532847	-0.00125883	0.0150511	0.933516	0.00198027	0.00850078	0.816284	0.0017147	0.0122449	0.888921
cg22532853	0.00849297	0.018914	0.654401	0.0056405	0.0106825	0.598686	0.00657103	0.0153876	0.670292
cg22532997	0.00317745	0.00389709	0.416855	-0.000155725	0.00220106	0.943741	-0.00315764	0.0031705	0.321731
cg22533025	-0.0119586	0.0125386	0.34256	0.0131899	0.00708174	0.0655244	0.00476612	0.0102009	0.641375
cg22533088	-0.000125104	0.00809216	0.987697	0.0037276	0.00457041	0.41671	-0.000970769	0.00658343	0.883075
cg22533099	0.00161152	0.0104007	0.877185	0.00553538	0.00587427	0.348351	-0.00455264	0.00846156	0.591771
cg22533159	0.0221403	0.0262985	0.401902	-0.013466	0.0148533	0.366843	-0.00950761	0.0213953	0.657749
cg22533226	0.0129419	0.0235977	0.584636	-0.0221374	0.0133279	0.0999122	0.00250969	0.019198	0.89626
cg22533244	0.00540404	0.00853887	0.528289	0.00999886	0.00482271	0.0407692	-0.01503	0.00694685	0.0329283
cg22533245	0.0133856	0.0101709	0.191223	0.00108324	0.0057445	0.85082	-0.0132945	0.00827463	0.111348
cg22533281	-0.0119337	0.0117811	0.313578	0.00456851	0.00665393	0.493964	0.00242274	0.00958463	0.800973
cg22533317	0.0329104	0.0197432	0.098723	-0.0303612	0.0111509	0.00766433	-0.0193244	0.0160622	0.231839
cg22533356	-0.0191209	0.0560882	0.733903	-0.0210178	0.0316783	0.508585	-0.00731411	0.0456309	0.872984
cg22533406	-0.0088809	0.0131734	0.501801	-0.00056193	0.00744028	0.939951	0.00706826	0.0107173	0.51111
cg22533419	0.0120883	0.00782013	0.12538	-0.000975894	0.00441678	0.82559	-0.0126154	0.00636212	0.0501785
cg22533424	-0.0123278	0.0102141	0.230362	0.00901998	0.00576888	0.121145	0.00527412	0.00830975	0.527109
cg22533480	0.0256621	0.0432374	0.554203	-0.0111692	0.0244203	0.648415	-0.012335	0.0351761	0.726592
cg22533517	-0.00228414	0.00781187	0.770604	0.00105741	0.00441211	0.811093	0.00279008	0.0063554	0.661621
cg22533560	-0.0200039	0.0170525	0.243608	0.00215223	0.0096312	0.823639	0.0227171	0.0138732	0.104737
cg22533564	-0.00819758	0.0119918	0.495842	0.00624892	0.00677292	0.358465	0.00876101	0.00975603	0.371381
cg22533573	0.00305269	0.00854042	0.721531	0.000988801	0.00482359	0.838003	-0.00684092	0.00694812	0.327259
cg22533606	0.0335542	0.0151266	0.0288482	-0.0165179	0.00854343	0.0560721	-0.0266454	0.0123063	0.0328019
cg22533611	0.0044035	0.0030337	0.149827	-0.00108441	0.00171342	0.528279	-0.00273007	0.00246808	0.271371
cg22533639	0.0204923	0.0214692	0.342181	-0.00674714	0.0121257	0.579184	-0.0162328	0.0174664	0.35498
cg22533677	-0.0451539	0.0173131	0.0105289	0.0186617	0.00977833	0.0592556	0.0348482	0.0140852	0.0150759
cg22533681	0.00454456	0.00423751	0.286147	-0.00388889	0.00239332	0.107397	-0.00187326	0.00344745	0.588105
cg22533683	-0.0113175	0.0122106	0.356278	0.00941143	0.00689649	0.175482	0.0116531	0.00993403	0.243618
cg22533717	0.00242945	0.00443691	0.585243	-0.00292786	0.00250595	0.245494	-0.00161277	0.00360968	0.656012
cg22533724	-0.00201282	0.0124204	0.871594	-0.00153549	0.00701498	0.827193	0.000583918	0.0101047	0.954036
cg22533762	0.0145188	0.0103976	0.165758	-0.0136071	0.00587249	0.0225797	-0.00357992	0.008459	0.67307
cg22533969	0.00693528	0.0552724	0.900405	-0.0207055	0.0312176	0.508718	-0.0148428	0.0449673	0.742044
cg22533992	0.0379235	0.026685	0.158446	-0.0218353	0.0150715	0.150593	-0.0142078	0.0217097	0.51436
cg22534105	-0.00185737	0.0166978	0.911658	-0.00243363	0.00943081	0.796909	-0.0106308	0.0135846	0.435771
cg22534108	-0.00570512	0.00766392	0.458408	-0.00092915	0.00432855	0.830481	-0.000141967	0.00623504	0.981881
cg22534145	-0.00928315	0.0253382	0.714879	-0.00221046	0.0143109	0.877565	0.0129168	0.0206141	0.532377
cg22534169	-0.026591	0.0147883	0.0752373	0.0092856	0.00835234	0.268972	0.03047	0.0120311	0.0129095
cg22534203	0.00790026	0.0089627	0.380226	-0.00645195	0.00506209	0.205478	-3.97577e-05	0.00729167	0.995661
cg22534206	0.00498989	0.0545977	0.927366	0.00671018	0.0308365	0.828189	0.00947977	0.0444183	0.831443
cg22534231	-0.0504972	0.03406	0.14139	0.0231881	0.0192369	0.230953	0.0223843	0.0277097	0.421155
cg22534288	0.0383351	0.030959	0.21858	-0.0178682	0.0174855	0.309352	-0.00460469	0.0251869	0.855316
cg22534310	-0.0270911	0.0113692	0.0191075	0.0162763	0.00642126	0.0128354	0.0181002	0.00924948	0.0532058
cg22534336	0.00608189	0.00440811	0.170818	-0.000905035	0.00248968	0.717004	-0.00300961	0.00358625	0.403395
cg22534339	0.0342377	0.0248083	0.1707	-0.0304142	0.0140116	0.0323739	-0.0352497	0.020183	0.0838563
cg22534374	0.0207567	0.0249446	0.407368	-0.0244666	0.0140886	0.0855963	-0.0275123	0.0202939	0.178312
cg22534385	-0.00475349	0.0142136	0.738768	0.0100629	0.00802779	0.213005	0.00281663	0.0115636	0.808068
cg22534441	0.00740086	0.00914054	0.420089	-0.0020833	0.00516253	0.687428	-0.00751028	0.00743635	0.31501
cg22534479	-0.01017	0.0307806	0.7418	-0.00498148	0.0173847	0.775067	0.00784847	0.0250418	0.754631
cg22534509	-0.00733348	0.0205643	0.722149	-0.00320119	0.0116146	0.783422	0.00676013	0.0167302	0.687044
cg22534585	-0.0104433	0.012644	0.41084	0.00177609	0.00714128	0.804108	0.0114047	0.0102866	0.270276
cg22534617	0.00108	0.00371432	0.771844	0.0013214	0.00209783	0.530233	-0.00341946	0.00302181	0.260566
cg22534621	-0.000903727	0.0147875	0.951393	1.43227e-05	0.00835194	0.998635	0.00430999	0.0120305	0.720923
cg22534627	0.000880462	0.00583419	0.880354	-0.00382141	0.00329512	0.248982	-0.000761636	0.00474644	0.872845
cg22534681	-0.00291161	0.00379596	0.444909	0.000968353	0.00214394	0.652505	-0.00169236	0.00308823	0.584935
cg22534687	-0.00439451	0.014092	0.755821	0.0194384	0.00795907	0.0163858	-0.00293507	0.0114646	0.798478
cg22534690	-0.0708976	0.0340378	0.0398633	-0.00486527	0.0192244	0.800738	0.0538467	0.0276916	0.0547008
cg22534724	-0.0575388	0.0351484	0.104833	0.0362735	0.0198517	0.0707087	0.0508585	0.0285952	0.0784118
cg22534759	-0.0116761	0.0196661	0.554071	0.00482234	0.0111073	0.665128	0.0104096	0.0159995	0.516814
cg22534777	-0.0464943	0.0403828	0.252395	0.0331717	0.022808	0.149035	0.0245536	0.0328537	0.456635
cg22534898	-0.0567082	0.0427243	0.187492	0.0146303	0.0241305	0.545718	0.0198053	0.0347587	0.57012
cg22534925	0.00286597	0.00859851	0.739612	0.000308266	0.0048564	0.949517	-0.00441541	0.00699538	0.529386
cg22534961	0.0252402	0.0207255	0.226212	-0.0138898	0.0117057	0.238261	-0.00432124	0.0168614	0.798272
cg22534967	0.000362591	0.00284026	0.898679	0.00120714	0.00160416	0.453553	0.000516316	0.00231071	0.823655
cg22535057	0.00305982	0.0154721	0.84364	-0.00946791	0.00873859	0.281263	-0.00242204	0.0125875	0.847814
cg22535089	0.0034412	0.0156243	0.826137	-0.00861342	0.00882454	0.331431	-0.00285188	0.0127113	0.822946
cg22535103	-0.034935	0.0450164	0.439588	0.0308399	0.0254251	0.228056	0.00515762	0.0366234	0.888295
cg22535104	0.0483829	0.0499036	0.334668	-0.0471368	0.0281853	0.0976371	-0.0419323	0.0405994	0.304225
cg22535163	0.000295664	0.00828581	0.971608	-0.00239634	0.00467979	0.60976	0.000691409	0.00674098	0.918515
cg22535215	0.00465459	0.0121616	0.702751	-0.00824564	0.00686884	0.232862	-0.00434111	0.00989419	0.661806
cg22535216	0.00167603	0.0159614	0.916586	-0.00222927	0.00901492	0.805204	0.0102866	0.0129855	0.430179
cg22535225	0.00518914	0.0181658	0.775745	0.00267674	0.0102599	0.794723	-0.00392372	0.0147789	0.791186
cg22535267	0.00222502	0.00272659	0.416455	-0.00154696	0.00153997	0.317592	0.000404113	0.00221824	0.85582
cg22535288	0.00443413	0.0122001	0.717051	0.0040916	0.00689055	0.554015	-0.00424164	0.00992547	0.670062
cg22535307	-0.00156352	0.00515264	0.762197	0.00120213	0.00291019	0.680453	0.00111665	0.00419197	0.790507
cg22535313	0.0122285	0.00811249	0.134935	-7.83196e-05	0.0045819	0.986397	-0.00729926	0.00659997	0.271454
cg22535315	-0.0454461	0.0372379	0.225231	0.00842841	0.0210318	0.689479	0.0275656	0.0302951	0.365106
cg22535320	-0.00272978	0.0117543	0.816838	0.00980892	0.00663876	0.142742	0.00372104	0.00956277	0.698033
cg22535349	-0.0104859	0.0178024	0.557205	-0.00163818	0.0100547	0.870912	0.0213929	0.0144833	0.142861
cg22535359	0.000807809	0.00395976	0.838773	1.24881e-05	0.00223646	0.995556	-0.000559702	0.00322149	0.862428
cg22535363	0.0101937	0.0138979	0.465019	-0.00719443	0.00784945	0.361627	-0.00152128	0.0113067	0.893246
cg22535403	-0.0253217	0.0272449	0.354961	-0.000330855	0.0153878	0.98289	0.0183616	0.0221653	0.409461
cg22535442	-0.0122531	0.00932616	0.191966	0.0085797	0.00526737	0.106558	0.00270602	0.00758736	0.722122
cg22535523	0.00613785	0.0136624	0.654242	0.00523949	0.00771645	0.498737	-0.00792233	0.0111151	0.477693
cg22535628	0.00923731	0.00728556	0.20784	-0.000577249	0.00411485	0.888723	-0.00953719	0.00592722	0.110822
cg22535633	-0.00506031	0.0224072	0.821801	0.00688643	0.0126555	0.587577	-0.00330351	0.0182296	0.856571
cg22535639	0.010113	0.0343595	0.769128	-0.00878168	0.0194061	0.651893	-0.0241932	0.0279534	0.388888
cg22535679	0.00380787	0.0164726	0.817669	2.98892e-05	0.00930362	0.997443	-0.00895404	0.0134014	0.505612
cg22535729	0.00300117	0.0274577	0.913187	0.00603075	0.015508	0.698209	-0.0168383	0.0223384	0.452786
cg22535754	0.0117437	0.0256192	0.647682	0.00478022	0.0144696	0.741831	-0.00235428	0.0208426	0.910297
cg22535773	0.0247526	0.0165724	0.138493	-0.00841549	0.00936003	0.37081	-0.0196923	0.0134826	0.147333
cg22535849	-0.0131543	0.115051	0.909207	-0.0102705	0.0649805	0.874738	0.0330047	0.0936008	0.725137
cg22535921	0.00834559	0.00473119	0.0808561	-0.000902262	0.00267215	0.736347	-0.007179	0.00384909	0.065157
cg22535930	0.0106716	0.00614329	0.0855081	-0.00965489	0.0034697	0.00646943	-0.00972719	0.00499791	0.0544887
cg22535970	0.00372443	0.00466354	0.426438	-0.00531587	0.00263395	0.046302	-0.00131305	0.00379406	0.730025
cg22536016	0.00363549	0.0104152	0.727796	0.000191751	0.00588247	0.974062	0.000602837	0.00847338	0.943428
cg22536032	-0.0446503	0.0200661	0.0283632	0.00250079	0.0113332	0.825816	0.0394457	0.0163249	0.0175308
cg22536036	0.00592776	0.0153605	0.7004	-0.00410764	0.00867552	0.636927	-0.00985643	0.0124966	0.432175
cg22536143	0.00542841	0.00728837	0.458173	-0.00575765	0.00411644	0.165061	-0.00418268	0.0059295	0.482234
cg22536211	-0.0072079	0.0132216	0.586881	0.0127155	0.0074675	0.0917798	-0.00487844	0.0107565	0.651168
cg22536221	0.000916288	0.00851098	0.914486	-0.00352609	0.00480696	0.464982	0.00453178	0.00692417	0.514331
cg22536259	0.00530293	0.0236461	0.82302	-0.00197079	0.0133552	0.882988	0.000153198	0.0192375	0.993662
cg22536332	-0.00725218	0.0214288	0.735763	-0.00256007	0.0121029	0.832917	0.00260869	0.0174336	0.881359
cg22536351	-0.0498596	0.04681	0.289426	0.0315629	0.0264381	0.235421	0.0518144	0.0380826	0.176768
cg22536380	0.0140777	0.0220051	0.52383	-0.00870759	0.0124284	0.485199	0.00130216	0.0179024	0.942164
cg22536394	-0.0848145	0.0334046	0.0126902	0.029913	0.0188667	0.116077	0.048537	0.0271765	0.0771935
cg22536398	0.00242292	0.0128073	0.850341	-0.0048467	0.0072335	0.504411	0.00103022	0.0104195	0.92144
cg22536405	0.0266732	0.0110121	0.0172659	-0.0159798	0.00621959	0.0116985	-0.00451717	0.00895897	0.615248
cg22536508	0.00355509	0.00368648	0.337239	0.000804469	0.00208211	0.700058	-0.0032246	0.00299916	0.284939
cg22536515	-0.00870069	0.0225276	0.700168	-0.00562148	0.0127235	0.659593	0.00681368	0.0183275	0.710864
cg22536554	0.010406	0.00664335	0.120485	-0.00558065	0.00375213	0.140139	-0.00760472	0.00540474	0.162577
cg22536580	0.00937594	0.01806	0.604823	-0.0164955	0.0102002	0.109054	0.000409997	0.0146928	0.977795
cg22536770	0.00809781	0.00446826	0.0730025	0.00240437	0.00252365	0.343069	-0.00786319	0.00363518	0.0329673
cg22536775	-0.00089931	0.0184835	0.961293	-0.0078954	0.0104394	0.451278	-0.0122273	0.0150373	0.418115
cg22536921	0.0102017	0.0116416	0.383006	-0.00191037	0.00657515	0.772014	-0.00619887	0.00947114	0.514323
cg22536953	-0.0119227	0.0260092	0.647677	-0.00157766	0.0146899	0.914693	-0.00189828	0.02116	0.9287
cg22536963	-0.00499175	0.0100123	0.619206	0.0103159	0.00565492	0.0711637	0.00764118	0.0081456	0.350512
cg22537081	0.00257255	0.00455286	0.573337	-0.000236683	0.00257144	0.926852	-0.00172548	0.00370401	0.642364
cg22537280	0.0255146	0.0243527	0.297349	-0.0161023	0.0137543	0.244556	-0.00820623	0.0198123	0.679634
cg22537328	-0.00523108	0.00938954	0.578717	0.00304171	0.00530317	0.567577	0.00406659	0.00763893	0.595688
cg22537334	0.00770636	0.0431815	0.858727	0.00147585	0.0243887	0.95187	-0.000489501	0.0351306	0.988911
cg22537335	-0.0298801	0.0198268	0.135014	0.0170233	0.0111981	0.131682	0.0247962	0.0161303	0.127455
cg22537343	-0.00164454	0.0101309	0.871382	-0.0010067	0.00572191	0.860707	-0.00306563	0.0082421	0.710735
cg22537347	0.0251527	0.0275752	0.363928	-0.0222751	0.0155743	0.155828	-0.0246934	0.022434	0.273717
cg22537461	0.00439536	0.0138848	0.752252	0.0041701	0.0078421	0.596097	-0.00936444	0.0112961	0.409121
cg22537470	-0.079853	0.0323241	0.0152242	0.048937	0.0182565	0.0086248	0.0607684	0.0262975	0.0229395
cg22537474	-0.00708151	0.010433	0.498891	-0.000931781	0.00589253	0.874681	0.0141882	0.00848788	0.097796
cg22537597	-0.00492843	0.0153133	0.74826	-0.0119604	0.0086489	0.169845	0.00338838	0.0124583	0.786211
cg22537604	0.0244242	0.0206789	0.240414	-0.0191753	0.0116794	0.103834	-0.0255625	0.0168235	0.131869
cg22537634	-0.00454065	0.00858489	0.598062	-0.000780642	0.00484871	0.872425	0.00597999	0.0069843	0.393973
cg22537656	-0.022309	0.0229583	0.333584	0.00459465	0.0129668	0.723845	0.028093	0.0186779	0.135777
cg22537662	-0.00275691	0.0109978	0.802587	-0.00230071	0.00621148	0.711886	-0.00406844	0.0089473	0.650322
cg22537682	0.0086348	0.00563702	0.128793	-0.00300262	0.00318376	0.347946	-0.0059695	0.00458603	0.196081
cg22537691	-0.0124324	0.0114506	0.280256	0.00800197	0.00646722	0.218928	0.00176254	0.00931567	0.850326
cg22537714	-0.0299907	0.0390544	0.444381	0.0192138	0.0220577	0.385845	0.0294658	0.031773	0.356005
cg22537738	-0.0155709	0.00855411	0.0717685	0.00429293	0.00483132	0.376414	0.0130387	0.00695926	0.063969
cg22537761	-0.0018145	0.00349429	0.604739	0.000700405	0.00197356	0.723431	-7.49131e-05	0.0028428	0.97903
cg22537843	-0.0015722	0.0112435	0.889079	-0.0095829	0.00635026	0.134502	0.00764957	0.00914721	0.405035
cg22537859	-0.0171103	0.0233988	0.466373	0.0121558	0.0132155	0.359929	0.0145021	0.0190363	0.448
cg22537928	0.0589959	0.0432887	0.176054	-0.0485387	0.0244492	0.0499074	-0.0562973	0.0352178	0.11314
cg22537960	-0.0397807	0.0260293	0.129658	0.0159836	0.0147012	0.279602	0.0276194	0.0211763	0.195201
cg22537964	0.000868235	0.00353975	0.806751	0.000584926	0.00199923	0.770465	-0.00137708	0.00287979	0.633582
cg22537983	-0.00266922	0.00480983	0.580193	0.00134504	0.00271657	0.621619	0.00278531	0.00391307	0.478282
cg22537994	0.00172627	0.0180827	0.92414	0.0020138	0.010213	0.844095	-0.0117	0.0147113	0.428357
cg22538044	0.00985657	0.019683	0.617659	0.000868488	0.0111169	0.937889	-0.00501579	0.0160132	0.754773
cg22538063	-0.0113155	0.0128195	0.379567	0.000596268	0.00724038	0.934534	-0.000201798	0.0104294	0.984602
cg22538110	0.0172936	0.0122143	0.159992	-0.00294168	0.0068986	0.670739	-0.0145738	0.00993705	0.145683
cg22538145	-0.00744662	0.0118509	0.531232	0.00206924	0.00669336	0.757866	0.00959628	0.00964142	0.322032
cg22538240	0.0393373	0.0308477	0.205249	-0.035586	0.0174226	0.043786	-0.0295009	0.0250963	0.24264
cg22538323	0.000269582	0.00259065	0.917335	-0.000623201	0.00146319	0.6711	0.00117902	0.00210764	0.577161
cg22538328	-0.0227269	0.0452353	0.616502	0.0184814	0.0255487	0.47117	0.0211952	0.0368015	0.56598
cg22538338	0.00553776	0.0158833	0.728097	-0.00379149	0.0089708	0.673478	0.00623496	0.0129219	0.63052
cg22538355	0.0122217	0.0203514	0.549538	0.00651066	0.0114944	0.572403	-0.0145747	0.0165571	0.380864
cg22538396	0.00750532	0.0041083	0.0707634	-0.00294831	0.00232035	0.206867	-0.00555073	0.00334233	0.0999628
cg22538454	0.00459857	0.00903691	0.61199	-0.00912982	0.005104	0.0767437	-0.000918922	0.00735204	0.900789
cg22538475	0.00384314	0.00829546	0.644189	0.00164657	0.00468523	0.726014	-0.00168054	0.00674883	0.803872
cg22538483	-0.0048563	0.0120816	0.688591	-0.00637459	0.00682366	0.352502	0.000747957	0.00982911	0.939498
cg22538495	0.00237373	0.0220908	0.914649	-0.000502928	0.0124768	0.967929	0.00901645	0.0179721	0.61701
cg22538505	0.00225072	0.0131583	0.864538	0.00190253	0.00743174	0.798487	0.00445634	0.010705	0.678111
cg22538535	-0.0357624	0.0208873	0.0900292	0.0209146	0.011797	0.0793573	0.0143774	0.016993	0.399572
cg22538557	0.0141657	0.0242667	0.560729	-0.00682002	0.0137057	0.619878	-0.021979	0.0197423	0.268307
cg22538664	-0.00365391	0.00326912	0.266427	-0.00164686	0.00184639	0.374613	0.00424777	0.00265962	0.113455
cg22538688	0.0077984	0.00837405	0.354008	0.00206613	0.00472962	0.663182	-0.00565194	0.00681276	0.408775
cg22538712	0.0010637	0.0237406	0.964354	0.019936	0.0134086	0.140276	0.00139869	0.0193143	0.942418
cg22538778	-0.0167886	0.0248337	0.500607	0.0107196	0.0140259	0.446542	-0.0145343	0.0202036	0.473613
cg22538780	-0.0294439	0.0116994	0.0134692	0.000683845	0.00660779	0.917785	0.0270048	0.00951817	0.00553135
cg22538861	-0.00455189	0.00880807	0.606469	-8.13609e-06	0.00497476	0.998698	0.00789204	0.00716587	0.273448
cg22538871	0.0233047	0.0314862	0.460975	0.00671093	0.0177833	0.706712	-0.0231385	0.0256158	0.368586
cg22538942	0.0156005	0.0152679	0.309401	-0.0105268	0.00862326	0.225111	-0.00830016	0.0124213	0.505566
cg22538959	-0.00874273	0.0160413	0.586983	-0.006163	0.00906007	0.497958	0.0070977	0.0130505	0.587771
cg22538991	0.0057307	0.0393661	0.884556	-0.0107412	0.0222338	0.6301	-0.0179776	0.0320266	0.575851
cg22538992	-0.00257292	0.0242198	0.915615	0.0209853	0.0136792	0.128227	-0.00223451	0.0197042	0.909943
cg22539014	-0.013105	0.00892997	0.145433	0.00456231	0.00504361	0.36791	0.00517154	0.00726504	0.478255
cg22539069	0.00733305	0.0119104	0.539529	-0.00421087	0.00672692	0.532788	-0.000719676	0.00968976	0.940945
cg22539096	-0.00689125	0.0274011	0.801958	-0.0194517	0.015476	0.21178	0.0175028	0.0222924	0.434261
cg22539150	-0.00299818	0.0159199	0.851008	0.010482	0.00899147	0.246538	0.00493123	0.0129517	0.704221
cg22539182	0.0639043	0.0314731	0.0450213	-0.0453307	0.0177759	0.0123175	-0.0464012	0.0256052	0.0730205
cg22539189	0.00184636	0.015432	0.905009	0.000891041	0.00871591	0.918782	0.0026726	0.0125548	0.831867
cg22539204	-0.0128433	0.0336044	0.703147	0.0141476	0.0189796	0.457808	0.016795	0.0273391	0.540427
cg22539279	-0.00199508	0.00551192	0.718164	-0.000933123	0.00311311	0.76501	-0.000903293	0.00448426	0.840775
cg22539280	0.0283887	0.0132033	0.0340055	-0.0128491	0.00745714	0.0880317	-0.0181027	0.0107416	0.0951151
cg22539285	-0.00121224	0.00279046	0.664937	0.000526768	0.00157604	0.738916	0.00185211	0.0022702	0.416573
cg22539294	0.000193863	0.0127518	0.987901	0.0019698	0.00720214	0.785043	-0.0040074	0.0103743	0.700125
cg22539301	-0.00957154	0.0115477	0.409193	0.0100811	0.00652209	0.125405	0.00777984	0.00939472	0.409622
cg22539356	-0.012838	0.0193298	0.508151	0.00810398	0.0109174	0.459681	4.49791e-05	0.0157259	0.997724
cg22539359	-0.00597346	0.00351187	0.0921263	0.00204426	0.00198349	0.305248	0.00307339	0.00285711	0.284702
cg22539390	-0.0100998	0.0128014	0.432041	0.00235804	0.00723017	0.745014	-0.00099733	0.0104147	0.923905
cg22539420	0.00591575	0.00943347	0.532051	-0.00680111	0.00532798	0.204799	-0.00406009	0.00767467	0.597984
cg22539431	-0.00830946	0.0443323	0.851706	-0.010045	0.0250387	0.689162	-0.0129948	0.0360668	0.719399
cg22539432	-0.00986302	0.0101526	0.333701	0.00174918	0.00573413	0.760977	-0.00239629	0.0082597	0.772338
cg22539434	0.016632	0.0108642	0.129018	-0.00744733	0.00613607	0.22778	-0.0147486	0.00883868	0.09838
cg22539450	-0.00074374	0.0129747	0.954405	0.00102712	0.00732804	0.888819	-0.0019216	0.0105556	0.855924
cg22539465	0.0117134	0.0148543	0.432275	-0.00562814	0.00838962	0.503897	-0.00300976	0.0120848	0.803841
cg22539471	0.0119127	0.012485	0.342348	-0.0105386	0.00705147	0.138252	0.00111448	0.0101573	0.912854
cg22539505	0.00434619	0.00339075	0.202945	-0.00219544	0.00191508	0.254422	-0.00172255	0.00275857	0.533792
cg22539518	-0.00250641	0.0168499	0.882057	0.0109388	0.00951673	0.253176	-0.00510492	0.0137083	0.710402
cg22539565	-0.0413101	0.0270392	0.129787	0.00398734	0.0152716	0.794567	0.0202732	0.0219979	0.359003
cg22539584	0.00185723	0.00848668	0.827229	-0.00156181	0.00479324	0.745243	-0.00102153	0.0069044	0.882684
cg22539632	-0.00736163	0.0248146	0.76735	0.00267793	0.0140152	0.848863	0.00512062	0.0201881	0.800301
cg22539670	0.0274465	0.0219475	0.214075	-0.0197465	0.0123958	0.114382	-0.00727243	0.0178555	0.684681
cg22539706	0.00495293	0.0264189	0.851675	-0.00265143	0.0149213	0.85933	-0.00584948	0.0214933	0.786076
cg22539738	-0.00775593	0.0116451	0.506961	0.0109369	0.00657712	0.0995335	0.00573844	0.00947398	0.546111
cg22539744	-0.0311118	0.0203249	0.129059	0.0152909	0.0114794	0.18594	0.0125561	0.0165354	0.44947
cg22539857	0.00156757	0.019939	0.937496	-0.00060898	0.0112614	0.956984	-0.00650149	0.0162215	0.689443
cg22539914	-0.00594993	0.00667439	0.374867	0.00112333	0.00376966	0.766339	0.000424384	0.00542999	0.937864
cg22540040	0.00988244	0.0262843	0.707742	-0.0188036	0.0148452	0.208285	-0.0166839	0.0213838	0.437145
cg22540041	-0.031672	0.0235923	0.182544	0.00838397	0.0133248	0.530682	0.0233913	0.0191937	0.225885
cg22540067	-0.0365505	0.0241437	0.133276	0.0216823	0.0136362	0.115044	0.0126179	0.0196422	0.522124
cg22540115	-0.0118047	0.0183339	0.521164	0.000317376	0.0103549	0.975611	0.00261495	0.0149157	0.861194
cg22540135	0.0213885	0.0354535	0.547714	-0.0229078	0.020024	0.255402	-0.0270295	0.0288435	0.351005
cg22540147	-0.00742813	0.0248572	0.765701	0.011718	0.0140392	0.405937	-0.00393078	0.0202227	0.846285
cg22540162	0.0025553	0.0164663	0.876995	-0.0051152	0.00930007	0.583559	0.00408546	0.0133962	0.761036
cg22540193	0.000616981	0.00344552	0.858254	0.000539828	0.00194601	0.782056	0.00162672	0.00280313	0.563028
cg22540229	0.0342468	0.0169399	0.0459375	0.00112749	0.00956758	0.906432	-0.0267896	0.0137816	0.0547796
cg22540233	0.000643159	0.009279	0.944881	0.000755386	0.00524074	0.885688	-0.00690036	0.007549	0.36292
cg22540250	0.00122155	0.0167129	0.941883	0.00686522	0.00943934	0.468777	-0.00211516	0.0135969	0.876698
cg22540264	-0.00843837	0.012125	0.488108	0.00722349	0.00684814	0.294105	-0.000949704	0.00986437	0.923498
cg22540268	0.0178278	0.0105768	0.0950626	-0.00133072	0.00597371	0.824183	-0.0128202	0.00860481	0.139464
cg22540282	0.00759389	0.00457535	0.100164	-0.00250257	0.00258414	0.335212	-0.00511437	0.00372231	0.172583
cg22540298	-0.0231133	0.0458253	0.615127	0.0165141	0.0258819	0.524926	0.00258538	0.0372815	0.944854
cg22540324	0.00466271	0.00780533	0.551634	0.00167778	0.00440841	0.704334	-0.00628053	0.00635008	0.325075
cg22540384	0.0254947	0.021827	0.245626	-0.0121494	0.0123278	0.32679	-0.0152976	0.0177575	0.39108
cg22540410	-0.0316381	0.0112363	0.00588474	0.0142378	0.00634621	0.0271153	0.0253312	0.00914138	0.00668644
cg22540431	0.0111147	0.0144896	0.444878	-0.0035397	0.00818368	0.666305	-0.0100733	0.0117881	0.394895
cg22540489	0.0233703	0.0385815	0.546089	-0.0366276	0.0217906	0.09597	-0.0200904	0.0313882	0.523626
cg22540514	0.0221454	0.0326186	0.49879	-0.0147554	0.0184228	0.425111	-0.0143883	0.0265371	0.588916
cg22540532	-0.0242833	0.0214623	0.260631	0.0294605	0.0121218	0.016902	0.0290136	0.0174608	0.0997804
cg22540552	0.00821975	0.00670584	0.223226	0.000576989	0.00378743	0.879229	-0.00563737	0.00545558	0.303997
cg22540561	-0.00537009	0.00619176	0.387899	-0.00288934	0.00349708	0.410689	0.00779144	0.00503735	0.125151
cg22540572	0.0244736	0.0140394	0.0844342	0.00182995	0.00792941	0.817967	-0.011026	0.0114219	0.33675
cg22540575	0.0154141	0.0120246	0.202907	-0.00881006	0.00679143	0.197597	-0.0102007	0.00978268	0.299637
cg22540582	0.0027029	0.0328969	0.934685	-0.0193193	0.01858	0.300995	0.018651	0.0267635	0.487525
cg22540600	0.0168642	0.00868286	0.0549786	-0.00166262	0.00490404	0.735312	-0.0134394	0.007064	0.0600397
cg22540705	-0.0565653	0.0308544	0.069794	0.0263227	0.0174264	0.134132	0.0292387	0.0251018	0.246927
cg22540792	-0.0180644	0.0125799	0.154194	-0.00128596	0.00710504	0.856747	0.0136781	0.0102344	0.184488
cg22540800	-0.00403936	0.0023659	0.0909281	0.00311333	0.00133625	0.0218629	0.00255948	0.00192479	0.186689
cg22540878	0.0022413	0.00961576	0.81618	-0.00387729	0.00543094	0.47697	0.00276101	0.00782297	0.724894
cg22540912	0.00552101	0.00509989	0.281654	-0.00289271	0.00288039	0.317719	-0.00293784	0.00414905	0.480579
cg22541001	-0.040351	0.0193707	0.039846	0.00464035	0.0109405	0.67239	0.023394	0.0157592	0.140894
cg22541038	-0.011023	0.0193464	0.570137	-0.00338232	0.0109268	0.757565	0.00639541	0.0157394	0.685385
cg22541063	-0.00577612	0.00775635	0.458238	0.00272016	0.00438075	0.536084	0.00133098	0.00631024	0.833384
cg22541098	0.00456184	0.00593854	0.44423	-0.00308362	0.00335406	0.36016	-0.00282202	0.00483134	0.56049
cg22541143	-0.000718578	0.00621358	0.908169	-0.00141138	0.0035094	0.688433	-0.000692743	0.0050551	0.891282
cg22541254	0.0023456	0.00972562	0.809922	-0.00420124	0.00549299	0.446206	-0.000394218	0.00791235	0.960365
cg22541336	0.0138537	0.0115446	0.233027	-0.00770956	0.00652036	0.239915	-0.00782576	0.00939223	0.406749
cg22541341	-0.0182726	0.0241742	0.451538	0.0168859	0.0136535	0.219136	0.014404	0.0196671	0.465679
cg22541359	-0.00483543	0.0137417	0.725683	-0.00347035	0.00776122	0.655761	0.0051287	0.0111796	0.647426
cg22541378	0.00121497	0.00329412	0.713051	0.000320856	0.0018605	0.863434	-0.00141402	0.00267995	0.59895
cg22541400	0.0185348	0.0286443	0.519101	-0.000823042	0.0161782	0.95953	-0.00521866	0.0233038	0.82327
cg22541436	-0.00211601	0.0124627	0.865528	0.00770594	0.0070389	0.276303	-0.00485283	0.0101392	0.633273
cg22541509	0.00537133	0.00801136	0.504139	0.0050362	0.00452478	0.26842	-0.010026	0.0065177	0.127205
cg22541520	-0.00352773	0.00545466	0.519314	0.000490477	0.00308077	0.873834	6.6388e-05	0.00443768	0.988094
cg22541535	-0.0315696	0.0304712	0.302729	0.0148379	0.01721	0.390701	0.00816447	0.0247901	0.742598
cg22541572	-0.0267971	0.0372611	0.473747	0.0176916	0.0210449	0.402585	0.00954961	0.030314	0.753414
cg22541577	0.0131582	0.010661	0.220067	-0.000903913	0.00602129	0.880979	-0.0130474	0.00867335	0.135718
cg22541598	0.0467198	0.0269809	0.086494	-0.0271525	0.0152387	0.077877	-0.0464249	0.0219505	0.036968
cg22541679	-0.0077403	0.0048418	0.11312	0.00456983	0.00273463	0.097893	0.00778814	0.00393908	0.0508346
cg22541735	0.0013414	0.00706273	0.84976	-0.00245424	0.003989	0.539815	-0.00653875	0.00574594	0.257904
cg22541755	-0.0113565	0.00799308	0.158552	5.36089e-06	0.00451445	0.999055	0.0101668	0.00650283	0.121172
cg22541808	0.0415454	0.0291043	0.156624	-0.0194246	0.016438	0.240188	-0.0220881	0.023678	0.353189
cg22541830	-0.00954839	0.0171359	0.57865	-0.00628477	0.00967825	0.517618	0.0172417	0.013941	0.219131
cg22541831	0.0158656	0.018812	0.401071	-0.00534107	0.0106249	0.616309	-0.0149647	0.0153047	0.330587
cg22541858	-0.0271407	0.0121419	0.0276685	0.0118049	0.00685772	0.0883322	0.0207424	0.00987817	0.0383129
cg22541890	-0.00146217	0.0190191	0.938876	0.00326226	0.0107419	0.762004	-0.0067295	0.0154731	0.66458
cg22541905	0.0198372	0.0123702	0.112013	-0.00652677	0.0069866	0.352505	-0.0176967	0.0100638	0.0817933
cg22541962	-0.0105043	0.0435902	0.810074	-0.0171381	0.0246195	0.488004	-0.0181066	0.0354631	0.610795
cg22541963	-0.000441927	0.00276125	0.873174	0.00109405	0.00155954	0.484639	0.000358825	0.00224643	0.873422
cg22542036	0.0195008	0.0144858	0.181342	0.00273382	0.00818148	0.738982	-0.0135617	0.011785	0.252631
cg22542050	-0.0189002	0.0304447	0.53617	0.00868919	0.017195	0.614461	0.00669674	0.0247685	0.787442
cg22542065	-0.0277524	0.0140456	0.0509811	0.0114881	0.0079329	0.150764	0.00718385	0.0114269	0.531023
cg22542120	0.00780203	0.0109298	0.477029	-0.000508968	0.00617311	0.934458	-0.00335777	0.00889202	0.706533
cg22542139	0.0366199	0.0231601	0.117064	-0.0148654	0.0130807	0.258547	-0.00634474	0.0188421	0.737039
cg22542147	-0.0228511	0.0209814	0.278776	0.0294705	0.0118502	0.0145755	0.0100658	0.0170696	0.556754
cg22542177	-0.00318793	0.00801079	0.691529	0.00194425	0.00452446	0.668343	-0.000232483	0.00651724	0.971616
cg22542208	-0.00795994	0.0224247	0.72338	0.0107821	0.0126654	0.396673	0.00726715	0.0182438	0.691249
cg22542222	0.00724642	0.0231009	0.754427	-0.0101783	0.0130473	0.437207	0.00799539	0.0187939	0.67146
cg22542229	-0.00542285	0.00555259	0.331155	0.0013718	0.00313608	0.662764	0.0048454	0.00451735	0.286076
cg22542300	0.00651275	0.00553511	0.242195	-0.00188776	0.00312621	0.547339	-0.00572879	0.00450313	0.20632
cg22542334	0.0112832	0.0133649	0.400591	0.00373154	0.00754844	0.622169	-0.0137547	0.0108731	0.208866
cg22542373	-0.0333906	0.0276188	0.229578	0.0191653	0.0155989	0.222154	0.0215418	0.0224694	0.340061
cg22542413	-0.0230994	0.0510602	0.651984	-0.00572904	0.0288385	0.842941	-0.0061054	0.0415403	0.883453
cg22542420	0.00470809	0.00887349	0.59691	-0.00509759	0.0050117	0.311593	0.000651016	0.00721909	0.928328
cg22542431	0.0121508	0.0128885	0.348119	0.00242665	0.00727936	0.739575	-0.011692	0.0104855	0.267549
cg22542489	-0.00921429	0.0261787	0.725612	0.00751031	0.0147856	0.612632	-0.00786199	0.0212979	0.712816
cg22542595	0.0071749	0.0053085	0.179619	-0.00177862	0.00299822	0.554396	-0.004978	0.00431877	0.25186
cg22542618	-0.00524853	0.0189325	0.782192	0.00712572	0.010693	0.506726	0.00730896	0.0154026	0.63618
cg22542632	0.00277766	0.00609241	0.649455	-0.00155855	0.00344097	0.651592	-0.00430373	0.00495652	0.387354
cg22542643	-0.000940816	0.00362306	0.795659	-0.0014121	0.00204628	0.491774	0.00184111	0.00294756	0.533671
cg22542685	0.0160445	0.00873176	0.0691686	-0.00116089	0.00493166	0.814393	-0.0189439	0.00710378	0.00896107
cg22542699	-0.00126722	0.00739782	0.864344	-0.00140625	0.00417826	0.737165	0.00138465	0.00601855	0.818521
cg22542702	0.00982602	0.00596063	0.102455	-0.00219625	0.00336654	0.515685	-0.00904435	0.00484931	0.0651623
cg22542731	-0.0199426	0.00817612	0.0165217	0.0136886	0.00461784	0.00380914	0.00953799	0.00665174	0.154781
cg22542751	0.00390958	0.00617722	0.52827	-0.00356102	0.00348886	0.309918	-0.00282721	0.00502552	0.575011
cg22542786	-0.00722073	0.0167783	0.667879	0.00748005	0.00947633	0.431819	0.00531977	0.0136501	0.697588
cg22542803	0.00747111	0.0242612	0.758778	-0.0126678	0.0137026	0.357507	-0.0105352	0.0197379	0.594721
cg22542859	0.0073737	0.0228633	0.747752	-0.000532002	0.0129131	0.967221	0.00323031	0.0186006	0.862486
cg22542871	0.0116969	0.0100108	0.24547	0.00292815	0.00565407	0.605707	-0.00482985	0.00814438	0.554528
cg22542901	0.0331159	0.0128897	0.0117016	-0.00588469	0.00728004	0.420858	-0.0153419	0.0104865	0.146664
cg22543026	0.0583688	0.0306216	0.0595631	-0.0237469	0.0172949	0.172869	-0.0308149	0.0249124	0.219069
cg22543076	0.0143697	0.0376807	0.703767	0.00637311	0.0212819	0.765222	0.00283928	0.0306554	0.926395
cg22543104	0.0145578	0.0109148	0.185371	0.00233383	0.00616461	0.705815	-0.0137512	0.00887979	0.124701
cg22543173	-0.0252929	0.0455797	0.580217	-0.0089052	0.0257432	0.730141	0.00389689	0.0370817	0.91652
cg22543195	0.00459326	0.0082605	0.579443	-0.00315907	0.00466549	0.499929	-0.00211724	0.00672039	0.753395
cg22543291	-0.000233672	0.0124491	0.985063	0.0126235	0.00703118	0.0756784	-0.0116152	0.010128	0.254242
cg22543374	0.0119988	0.0246959	0.628149	-0.0187762	0.0139481	0.181361	-0.00425484	0.0200915	0.832724
cg22543377	-0.0183431	0.0338459	0.589078	-0.00297723	0.019116	0.876554	0.00962885	0.0275356	0.727324
cg22543378	-0.00700001	0.0274809	0.799471	-0.0146772	0.0155211	0.346662	0.00343318	0.0223573	0.878272
cg22543441	-0.00842429	0.0334428	0.801645	0.00456058	0.0188883	0.809711	0.0100871	0.0272076	0.711628
cg22543445	0.00271582	0.0149834	0.856542	-0.0097038	0.00846257	0.254309	-0.00446339	0.0121899	0.715038
cg22543483	-0.0161122	0.0297677	0.589553	-0.00167261	0.0168126	0.920956	-0.00142068	0.0242177	0.95334
cg22543602	0.00865986	0.0122482	0.481224	-0.00929602	0.00691771	0.182116	0.0012021	0.00996458	0.904226
cg22543640	-0.012364	0.02796	0.659318	0.0172934	0.0157917	0.27616	0.0098493	0.0227471	0.665972
cg22543648	-0.00297165	0.0104404	0.776528	0.0129365	0.00589668	0.0306093	-0.000561966	0.00849384	0.947384
cg22543665	-0.0429563	0.0209331	0.0428284	0.021937	0.0118229	0.0665354	0.0241258	0.0170302	0.159757
cg22543681	-0.00902088	0.028435	0.751732	0.0121495	0.01606	0.451159	-0.0151072	0.0231335	0.515257
cg22543688	-0.0071031	0.0286877	0.804961	0.0188129	0.0162027	0.248424	-0.016054	0.0233391	0.493166
cg22543880	0.00389169	0.00460027	0.39963	-0.00229299	0.00259821	0.379651	-0.00168292	0.00374258	0.653943
cg22543892	-0.0524567	0.0282331	0.0661729	0.0280987	0.0159459	0.0811659	0.0275777	0.0229692	0.232785
cg22543957	-0.00169291	0.0107764	0.875494	0.00127655	0.00608647	0.834309	0.00172064	0.00876723	0.844815
cg22543962	-0.0109372	0.0300865	0.716996	0.00647802	0.0169927	0.703863	0.0220171	0.0244771	0.370591
cg22543973	-0.0294413	0.0204466	0.153079	0.00887559	0.0115481	0.443995	0.0270872	0.0166345	0.106656
cg22543984	-0.00832058	0.0176379	0.638157	0.00147846	0.00996178	0.882322	0.00295462	0.0143494	0.837292
cg22543992	0.00398605	0.00686776	0.562977	-0.00353384	0.00387888	0.364506	-0.00119521	0.00558732	0.831058
cg22544007	0.0204428	0.010503	0.0544725	-0.00477174	0.00593202	0.423111	-0.0122863	0.00854475	0.153654
cg22544016	-0.00111245	0.00491057	0.821252	-0.00451246	0.00277347	0.106946	0.0077531	0.00399503	0.0551699
cg22544070	0.00840103	0.0377364	0.824291	0.00317331	0.0213133	0.881948	0.00599679	0.0307007	0.845538
cg22544110	-0.00584347	0.0133085	0.661571	-0.00250105	0.00751657	0.740042	0.0116099	0.0108272	0.286223
cg22544137	0.00205834	0.00890216	0.817628	0.00102986	0.0050279	0.83813	0.0025397	0.00724241	0.726588
cg22544142	-0.0077915	0.0122441	0.526033	0.00686674	0.00691539	0.323172	0.0123127	0.00996125	0.219389
cg22544225	-0.00458076	0.00732176	0.533008	0.00469782	0.0041353	0.258715	0.00584108	0.00595667	0.329207
cg22544231	0.000363636	0.00249866	0.884589	-0.00172869	0.00141123	0.22353	0.000835401	0.0020328	0.681999
cg22544342	0.00287246	0.00184896	0.123515	-0.000569177	0.00104428	0.586964	-0.00245024	0.00150424	0.106547
cg22544350	-0.00425133	0.0161419	0.792817	0.00448826	0.00911689	0.623607	0.00143153	0.0131324	0.913419
cg22544376	-0.00102056	0.00216363	0.638197	0.000168577	0.00122201	0.890563	0.00159316	0.00176024	0.367643
cg22544398	-0.0105467	0.0218862	0.63096	0.00584472	0.0123612	0.637388	-0.0108579	0.0178056	0.543404
cg22544406	-0.0212236	0.0133697	0.115635	0.00240984	0.00755116	0.750304	0.0189478	0.010877	0.0846466
cg22544416	-0.00271793	0.0109456	0.804412	0.00721805	0.00618203	0.245807	-0.00726537	0.00890487	0.416543
cg22544467	0.0190762	0.021879	0.385396	-0.0207952	0.0123572	0.095589	-0.00209058	0.0177998	0.906744
cg22544485	-0.00958067	0.0194823	0.623987	0.0104479	0.0110035	0.344699	0.000339532	0.01585	0.982953
cg22544563	0.0119009	0.00440035	0.00806636	-0.00448379	0.0024853	0.0742836	-0.00381559	0.00357994	0.289121
cg22544571	-0.0626493	0.0318775	0.0522089	0.00664052	0.0180043	0.71305	0.0537091	0.0259342	0.0409892
cg22544658	-0.0238272	0.029788	0.425708	-0.00257588	0.0168241	0.878629	0.0257759	0.0242342	0.290117
cg22544673	-0.0269877	0.025554	0.293515	-0.00374333	0.0144328	0.795899	0.0185862	0.0207896	0.373505
cg22544688	0.00535048	0.00643787	0.40794	-0.0048596	0.00363608	0.184482	-0.00236684	0.00523757	0.652343
cg22544720	-0.00422531	0.00235063	0.0753327	0.000787854	0.00132762	0.55426	0.00603625	0.00191237	0.00212236
cg22544863	0.00741821	0.0107926	0.493491	-0.0119118	0.00609562	0.0535336	-0.00608528	0.00878041	0.489917
cg22544889	0.0124145	0.0194544	0.524875	-0.00882743	0.0109877	0.423695	-0.0128394	0.0158272	0.419203
cg22544914	-0.00119876	0.0122749	0.922402	0.00241009	0.00693279	0.728859	0.00347363	0.00998631	0.728707
cg22544915	-0.0261038	0.0380753	0.494595	0.0243898	0.0215047	0.259494	0.0179563	0.0309764	0.563462
cg22544971	0.00440281	0.0124857	0.725124	-0.00582094	0.00705185	0.411121	0.00256116	0.0101578	0.801463
cg22545007	0.00424145	0.00670546	0.528509	-0.00209149	0.00378721	0.582034	-0.00318996	0.00545527	0.560061
cg22545027	-0.00470145	0.00961277	0.625875	0.00448245	0.00542925	0.411029	-0.000486338	0.00782053	0.95054
cg22545112	0.00727482	0.00722387	0.31639	-0.00438609	0.00408001	0.285006	-0.00467255	0.00587703	0.428505
cg22545149	0.0132987	0.0161906	0.413423	-0.00475473	0.0091444	0.604263	-0.00104583	0.013172	0.936878
cg22545168	0.0309827	0.0171557	0.0739919	-0.0069626	0.00968943	0.474112	-0.0204579	0.0139571	0.145912
cg22545174	-0.128178	0.0664648	0.0566862	0.0343331	0.037539	0.362648	0.0535141	0.0540729	0.324774
cg22545206	0.0451231	0.0330196	0.174891	-0.0183408	0.0186493	0.327805	-0.0325151	0.0268633	0.22904
cg22545271	0.00457722	0.00782235	0.559794	-0.00345212	0.00441803	0.436468	-0.00211784	0.00636393	0.740005
cg22545294	-0.046935	0.02043	0.0237254	0.0257039	0.0115388	0.0281933	0.0525553	0.0166209	0.00208592
cg22545316	0.00332875	0.0423169	0.937461	0.00266035	0.0239004	0.911598	0.00585185	0.0344272	0.865378
cg22545356	0.0328514	0.0306794	0.28689	-0.00765528	0.0173276	0.659609	-0.00606453	0.0249594	0.808532
cg22545361	-0.0145413	0.0115061	0.209303	0.00654458	0.00649861	0.316379	0.00588975	0.00936089	0.530691
cg22545385	0.00293578	0.0176153	0.867981	-0.0108052	0.00994905	0.28012	-6.08716e-05	0.0143311	0.99662
cg22545425	0.0184069	0.020625	0.374335	0.0206446	0.0116489	0.0794633	-0.018061	0.0167796	0.284406
cg22545535	0.00124946	0.00413203	0.763	-0.000210339	0.00233375	0.928369	0.000661316	0.00336165	0.844451
cg22545592	0.000454021	0.0023448	0.846867	-0.000534454	0.00132433	0.687412	-0.000695322	0.00190763	0.716273
cg22545618	0.0210203	0.019329	0.279483	-0.0130098	0.0109169	0.236252	-0.0234134	0.0157252	0.139723
cg22545649	0.00259782	0.00365397	0.4788	-0.00246512	0.00206375	0.235171	-0.00210171	0.00297271	0.481245
cg22545831	-0.0479397	0.0278125	0.0879203	0.0193125	0.0157084	0.221851	0.0369195	0.0226271	0.105963
cg22545886	0.0165997	0.0233593	0.479004	-0.00646612	0.0131932	0.625153	-0.0138597	0.0190041	0.467559
cg22546055	0.00662961	0.00475647	0.166528	-0.00213379	0.00268643	0.42895	-0.00452105	0.00386966	0.245506
cg22546130	-0.00394854	0.022182	0.859085	0.00325021	0.0125283	0.795848	0.0030152	0.0180463	0.86765
cg22546134	-0.00918816	0.0134871	0.497318	0.00738462	0.00761748	0.334716	0.00710458	0.0109726	0.518831
cg22546151	0.0142422	0.0130979	0.279542	-0.0127332	0.00739762	0.0883611	-0.00296404	0.0106559	0.781476
cg22546158	-0.00632962	0.00698207	0.366867	0.0056216	0.00394344	0.157173	-0.00218925	0.00568031	0.700769
cg22546226	0.00677955	0.00582593	0.247376	-0.00294384	0.00329046	0.373161	-0.00731067	0.00473972	0.126193
cg22546259	0.00669996	0.0201725	0.740498	-0.0028719	0.0113933	0.801516	0.00268258	0.0164115	0.870495
cg22546302	0.0279373	0.0323138	0.389391	-0.0190831	0.0182507	0.298313	0.0110722	0.0262891	0.674554
cg22546332	-0.00100559	0.0394651	0.979724	0.00306499	0.0222897	0.890913	0.00727552	0.0321071	0.821206
cg22546374	-0.00430263	0.0111215	0.699689	-0.00401062	0.00628139	0.524643	0.0113775	0.00904801	0.211574
cg22546409	0.00149787	0.00550887	0.78627	0.0022648	0.00311138	0.468405	-0.00323529	0.00448178	0.472089
cg22546437	0.00253981	0.00310229	0.414951	0.00089759	0.00175216	0.60961	-0.00247786	0.00252389	0.328634
cg22546573	0.00494333	0.0155053	0.750544	0.00125819	0.0087573	0.886053	0.00684359	0.0126144	0.588691
cg22546658	-0.00944204	0.00980429	0.337892	0.00455853	0.00553742	0.41238	0.0004036	0.00797635	0.959748
cg22546696	-0.00419466	0.0106546	0.694663	0.00345064	0.00601769	0.567677	0.0014872	0.00866815	0.864129
cg22546737	-0.00118681	0.00188882	0.531247	0.000448483	0.0010668	0.675113	-0.000190677	0.00153666	0.901502
cg22546748	-0.0094195	0.019435	0.628995	-0.0118345	0.0109768	0.283619	0.00954961	0.0158115	0.547262
cg22546775	-0.00659548	0.0129522	0.611746	-0.00195558	0.00731536	0.789781	0.00724125	0.0105374	0.493582
cg22546791	-0.00621224	0.00255501	0.0168575	0.000472825	0.00144306	0.743872	0.00519907	0.00207865	0.0140359
cg22546818	-0.0138758	0.0108278	0.203042	-0.00199571	0.00611548	0.744865	0.0133458	0.00880901	0.132986
cg22546859	0.00175562	0.00391786	0.655066	-0.00064828	0.00221279	0.770165	-0.00274896	0.0031874	0.390549
cg22546866	0.0258769	0.0116312	0.02839	-0.00553292	0.00656925	0.401701	-0.018698	0.00946265	0.0509683
cg22546884	0.0149198	0.0116151	0.20199	0.00164509	0.00656015	0.802517	-0.0102112	0.00944954	0.282527
cg22546929	-0.0160046	0.0265357	0.547813	-0.00364126	0.0149872	0.808546	0.0178126	0.0215883	0.411317
cg22546955	0.0122737	0.0191098	0.522196	-0.00612398	0.0107931	0.571742	-0.0121082	0.0155469	0.437962
cg22547004	-0.0371158	0.0377333	0.327718	0.0428784	0.0213116	0.0469677	0.0253273	0.0306982	0.411351
cg22547026	-0.0364879	0.0143373	0.0124893	0.0136475	0.00809764	0.0950991	0.0261298	0.0116642	0.0273387
cg22547069	-0.00176946	0.0175249	0.919782	-0.00491499	0.00989797	0.620607	-0.0128508	0.0142575	0.369621
cg22547158	0.0123527	0.0480039	0.797466	0.00565469	0.0271124	0.835221	-0.00592504	0.0390539	0.879724
cg22547204	0.0475018	0.0229769	0.0413347	-0.0276148	0.0129772	0.0358508	-0.0336807	0.018693	0.0746547
cg22547206	0.0522295	0.0371232	0.162614	-0.0321163	0.020967	0.128805	-0.0391221	0.0302018	0.19824
cg22547226	-0.021013	0.0205719	0.309561	0.00168143	0.0116189	0.885233	0.0263958	0.0167364	0.117985
cg22547286	0.00725269	0.0111174	0.515689	-0.00946616	0.00627906	0.13488	0.00494128	0.00904465	0.586087
cg22547342	0.0135555	0.00733902	0.0677583	-0.000765167	0.00414505	0.853926	-0.0106479	0.00597071	0.0776232
cg22547396	-0.00330313	0.00340223	0.334002	0.000325361	0.00192156	0.865893	0.00541116	0.00276791	0.0534363
cg22547404	-0.00102482	0.00350329	0.770498	0.00148977	0.00197864	0.4533	0.0003603	0.00285013	0.899662
cg22547442	0.0110257	0.017633	0.533236	-0.00259152	0.00995904	0.795241	-0.00394993	0.0143455	0.783632
cg22547480	-0.00329571	0.0176268	0.85207	0.00318431	0.00995556	0.749761	-0.000301284	0.0143404	0.983281
cg22547485	-0.00164356	0.00457568	0.720222	-0.00042418	0.00258432	0.869962	-0.000217077	0.00372258	0.953618
cg22547540	0.00303051	0.0270136	0.910907	0.00599304	0.0152572	0.695319	-0.00551823	0.0219771	0.80227
cg22547550	0.0116438	0.0142844	0.416967	-0.00660129	0.00806775	0.41521	-0.00978866	0.0116211	0.401663
cg22547559	0.0147264	0.0360177	0.68353	0.000885066	0.0203426	0.965385	-0.00381835	0.0293024	0.89659
cg22547711	0.0111731	0.0167277	0.505741	-0.00962139	0.0094477	0.311003	-0.00973533	0.0136089	0.476085
cg22547737	0.00359604	0.0065917	0.586621	-0.00849525	0.00372296	0.024661	0.00263955	0.00536273	0.623676
cg22547764	0.00161132	0.0108194	0.881916	-0.00395982	0.00611073	0.518493	-0.00685862	0.00880218	0.437742
cg22547771	-0.0128561	0.0197221	0.516016	-0.00168166	0.0111389	0.880309	0.0207606	0.016045	0.198743
cg22547775	0.0478274	0.0332074	0.15298	-0.011808	0.0187554	0.530436	-0.0154299	0.0270161	0.569214
cg22547851	-0.000747622	0.0028883	0.796298	0.000697906	0.0016313	0.669719	-0.000441898	0.0023498	0.85122
cg22547861	-0.00326004	0.0264159	0.902034	0.00273433	0.0149196	0.854964	0.000631277	0.0214908	0.976626
cg22547930	-0.0202177	0.0341835	0.555584	-0.00896152	0.0193067	0.643557	0.0242729	0.0278102	0.384902
cg22547978	-0.0125249	0.00866246	0.151402	0.00483733	0.00489252	0.325235	0.00535491	0.0070474	0.449173
cg22548000	-0.00439874	0.00317302	0.168802	-0.00126338	0.00179211	0.482501	0.00337942	0.00258143	0.193552
cg22548011	0.0178731	0.0229249	0.437484	0.00456656	0.0129479	0.72508	0.00369815	0.0186507	0.843233
cg22548015	-9.06033e-06	0.00225429	0.996801	0.000186797	0.00127321	0.88366	-0.000309021	0.00183399	0.86654
cg22548031	0.0264167	0.0292692	0.368982	-0.0320198	0.0165311	0.0556322	-0.0246731	0.0238122	0.30268
cg22548054	0.00649655	0.00671648	0.335797	-0.00451568	0.00379344	0.236767	-0.00692265	0.00546424	0.208193
cg22548088	0.00687319	0.0195809	0.72633	0.00142339	0.0110592	0.897854	0.00450713	0.0159302	0.777827
cg22548109	0.0203497	0.0314389	0.518966	0.00318534	0.0177565	0.858002	-0.000653459	0.0255773	0.97967
cg22548112	-0.0196786	0.033781	0.561545	-0.0034182	0.0190794	0.858185	0.00438146	0.0274828	0.873662
cg22548133	0.0584865	0.0238515	0.0159713	-0.0182998	0.0134712	0.177443	-0.0392277	0.0194046	0.0459472
cg22548161	0.00463033	0.00922615	0.616884	0.00606991	0.00521089	0.246906	0.00423932	0.007506	0.573507
cg22548171	-0.00378632	0.0116221	0.74528	-0.00346611	0.00656409	0.598665	0.007341	0.00945522	0.439384
cg22548220	-0.028672	0.0235589	0.226515	0.023752	0.013306	0.0773449	0.0265108	0.0191665	0.169753
cg22548258	0.0234144	0.0181955	0.201189	-0.00554235	0.0102768	0.590897	-0.0141146	0.0148031	0.342689
cg22548266	0.0112121	0.0653192	0.864066	0.0137955	0.036892	0.709254	-0.00233955	0.0531409	0.964974
cg22548275	0.0106179	0.0080767	0.191702	0.00404311	0.00456168	0.377615	-0.0105532	0.00657085	0.111479
cg22548304	-0.0242394	0.0271153	0.373545	0.0143623	0.0153146	0.350643	0.0232726	0.0220599	0.29403
cg22548316	0.00272008	0.00698914	0.697983	0.00294136	0.00394743	0.457976	-0.00212855	0.00568606	0.708957
cg22548335	0.015864	0.0251177	0.529129	-0.00939206	0.0141864	0.509495	-0.00347476	0.0204347	0.865328
cg22548353	-0.0352685	0.016455	0.0345623	0.00697043	0.00929372	0.455042	0.0209397	0.0133871	0.121001
cg22548438	-0.00359117	0.00664113	0.589909	-0.00107145	0.00375088	0.775747	-0.00158726	0.00540294	0.769549
cg22548485	-0.0527184	0.0355127	0.140887	0.0196776	0.0200574	0.328978	0.0295788	0.0288916	0.308458
cg22548551	-0.0108935	0.0454782	0.811193	0.0182308	0.0256859	0.479539	0.0227455	0.0369991	0.54014
cg22548613	0.00931762	0.0138937	0.50403	-0.000914071	0.00784711	0.907506	-0.00724213	0.0113033	0.523208
cg22548703	0.0214702	0.0416506	0.607376	-0.00399125	0.0235241	0.865622	-0.00899219	0.0338851	0.79128
cg22548714	-0.0328642	0.0214217	0.128214	0.016329	0.0120989	0.180244	0.0199183	0.0174278	0.255864
cg22548735	-0.0103156	0.00863849	0.235305	0.01008	0.00487898	0.0414662	0.00105217	0.0070279	0.881299
cg22548751	-0.00402768	0.0209601	0.848015	0.00518065	0.0118382	0.662623	0.0117892	0.0170522	0.490977
cg22548788	0.00381439	0.00372086	0.307823	-0.00190341	0.00210153	0.367301	-0.00181243	0.00302713	0.550736
cg22548790	0.00772964	0.00925296	0.405542	-0.00484253	0.00522603	0.356402	-0.0016477	0.00752781	0.827198
cg22548804	-0.00735734	0.0220994	0.739905	-0.00173515	0.0124816	0.889723	0.00935364	0.0179791	0.604062
cg22548831	0.00297896	0.0038504	0.440985	0.00148431	0.00217469	0.496509	-0.00260982	0.00313252	0.406793
cg22548845	-0.000953582	0.00765341	0.901099	-0.00393084	0.00432261	0.365387	0.00941605	0.00622648	0.133686
cg22549041	0.017543	0.0352646	0.619973	-0.0117588	0.0199173	0.556293	-0.00794263	0.0286898	0.782482
cg22549086	-0.0197177	0.0330212	0.551803	0.0155103	0.0186502	0.407634	0.0177198	0.0268646	0.511061
cg22549149	0.0119113	0.0221878	0.592594	-0.015085	0.0125316	0.231582	-0.0140988	0.018051	0.436654
cg22549231	-0.00748784	0.00472701	0.116403	0.000276029	0.00266979	0.917865	0.00837426	0.00384569	0.0318381
cg22549250	0.00985353	0.0100348	0.328551	-0.00778847	0.00566762	0.172513	-0.00417025	0.0081639	0.610629
cg22549268	-0.00310627	0.00472428	0.512393	0.00407205	0.00266825	0.130203	0.00456166	0.00384347	0.238152
cg22549335	0.0137899	0.0157415	0.38316	0.00464737	0.00889075	0.60235	-0.00526496	0.0128066	0.681888
cg22549339	0.00566653	0.0140638	0.687886	-0.00961202	0.00794314	0.22915	-0.00226905	0.0114417	0.84321
cg22549383	0.0103477	0.0147625	0.484998	0.00211606	0.00833779	0.800188	-0.00974565	0.0120101	0.419072
cg22549408	0.00816785	0.026816	0.761325	0.0134431	0.0151455	0.376932	0.00283968	0.0218163	0.896704
cg22549420	0.00380613	0.00316127	0.231495	-0.00288952	0.00178547	0.108801	-0.00155604	0.00257187	0.546564
cg22549437	-0.0185171	0.0199428	0.355425	0.011491	0.0112636	0.310152	0.0154429	0.0162246	0.343531
cg22549504	-0.0163435	0.0165005	0.324376	-0.0122975	0.00931938	0.190055	0.0127808	0.0134241	0.343397
cg22549540	-0.0078064	0.0257426	0.762343	-0.0109382	0.0145393	0.453663	0.000543044	0.020943	0.979366
cg22549547	-0.000163427	0.00720595	0.981952	0.00809522	0.00406989	0.0494831	-0.00752419	0.00586245	0.202359
cg22549556	0.00564525	0.0124151	0.650324	-0.00475294	0.00701198	0.499475	-0.00515949	0.0101004	0.610625
cg22549568	-0.012824	0.0267216	0.63236	0.00848613	0.0150922	0.575206	0.00510869	0.0217396	0.814703
cg22549610	0.000214243	0.0186076	0.990837	-0.00517416	0.0105095	0.623585	0.0052201	0.0151383	0.730963
cg22549626	-0.0132703	0.0133241	0.321719	0.0144486	0.00752537	0.0577681	0.00264937	0.0108399	0.807425
cg22549787	-0.000466087	0.00676674	0.945226	0.00474536	0.00382182	0.21733	-0.000258028	0.00550512	0.962712
cg22549797	0.0385168	0.0272632	0.160889	-0.000512739	0.0153981	0.973504	-0.0139634	0.0221801	0.530457
cg22549853	-0.0127575	0.014218	0.371772	0.00751457	0.00803028	0.351687	0.00717272	0.0115672	0.536636
cg22549870	-0.0238795	0.0554276	0.667543	-0.0203923	0.0313052	0.516312	0.00968475	0.0450935	0.830393
cg22549879	0.00587304	0.00919091	0.52431	0.00108151	0.00519098	0.835392	-0.0070725	0.00747733	0.346546
cg22549881	0.0454304	0.0367164	0.21892	-0.0236775	0.0207373	0.256326	-0.0379335	0.0298709	0.207121
cg22549984	0.00344803	0.00762463	0.652108	0.00211488	0.00430636	0.624448	0.000254008	0.00620307	0.96742
cg22549986	0.00105963	0.00426468	0.804293	-0.00183342	0.00240867	0.448382	-0.00241708	0.00346956	0.487669
cg22549987	0.0553862	0.0279893	0.0506413	-0.0206591	0.0158082	0.194319	-0.0460117	0.0227709	0.0460459
cg22550003	-0.0126278	0.00854521	0.142679	0.00157454	0.00482629	0.744937	0.0102267	0.00695201	0.144482
cg22550042	-0.00321211	0.0234565	0.89136	0.019307	0.0132481	0.14822	-0.0135383	0.0190832	0.479739
cg22550059	-0.00285919	0.00401178	0.477726	-0.00119317	0.00226584	0.599666	0.00425272	0.00326381	0.195631
cg22550075	0.00244698	0.0042501	0.566106	-0.00371736	0.00240044	0.124697	0.000382968	0.0034577	0.912035
cg22550229	-0.00780788	0.0413363	0.850572	-0.0177642	0.0233466	0.448549	-0.00602458	0.0336295	0.858193
cg22550233	-0.0158158	0.0148689	0.290088	0.00228082	0.0083979	0.786505	0.0202014	0.0120967	0.0981126
cg22550273	0.00296902	0.0250077	0.905737	0.00947442	0.0141242	0.503931	-0.000502847	0.0203452	0.980332
cg22550275	0.00658445	0.0267852	0.806333	0.00659371	0.0151282	0.663899	-0.0146009	0.0217913	0.504411
cg22550277	0.0164254	0.0401916	0.683668	-0.0191363	0.0227	0.401277	-0.00278165	0.0326982	0.932379
cg22550296	-0.0433737	0.0361744	0.233413	0.0138609	0.0204311	0.499103	0.00532692	0.0294299	0.856739
cg22550299	-0.021447	0.0336256	0.52508	0.00351535	0.0189916	0.853533	-0.0008356	0.0273564	0.975695
cg22550309	0.00580171	0.0194554	0.766178	-0.0167581	0.0109883	0.130459	0.006723	0.0158281	0.671949
cg22550330	0.00185317	0.00438064	0.673196	0.000972834	0.00247417	0.695028	-0.00175883	0.0035639	0.622754
cg22550397	0.122074	0.0552143	0.0293675	-0.014964	0.0311848	0.632403	-0.122346	0.04492	0.00764558
cg22550445	0.0225662	0.0212849	0.291663	-0.0142115	0.0120216	0.240004	-0.00826319	0.0173165	0.634293
cg22550446	-0.00973467	0.0177761	0.585194	0.00902941	0.0100399	0.370668	0.00836968	0.0144619	0.564092
cg22550512	0.0776904	0.039648	0.052895	-0.0579157	0.022393	0.0111708	-0.047996	0.0322559	0.139969
cg22550528	0.00978607	0.00772993	0.208516	-0.00328429	0.00436583	0.45369	-0.00189083	0.00628874	0.764304
cg22550549	-0.017083	0.0276565	0.538215	0.0213166	0.0156203	0.17548	-0.00026777	0.0225001	0.990529
cg22550557	-0.012974	0.0319133	0.685233	0.00439662	0.0180245	0.807799	-0.00474598	0.0259633	0.855336
cg22550623	0.00743514	0.00776162	0.340452	-0.00291192	0.00438373	0.508086	-0.00950659	0.00631452	0.135409
cg22550658	0.0363264	0.0218475	0.0995634	-0.0170974	0.0123394	0.169016	-0.0222903	0.0177742	0.212795
cg22550709	-0.0335261	0.0123327	0.00775733	0.0115792	0.00696547	0.0996346	0.0172026	0.0100334	0.0895908
cg22550733	0.0268045	0.0364144	0.46343	-0.0408473	0.0205667	0.0498165	-0.0279992	0.0296252	0.346925
cg22550799	0.0177066	0.00966592	0.0700096	-0.00580941	0.00545927	0.289882	-0.00835586	0.00786378	0.290586
cg22550814	-0.00930645	0.0135741	0.494583	0.00127028	0.00766661	0.868743	0.00906005	0.0110433	0.413974
cg22550815	0.0289461	0.0256318	0.261527	-0.00618185	0.0144767	0.670301	-0.0226638	0.0208529	0.279775
cg22550847	-0.000507333	0.0128306	0.96854	0.00234599	0.00724667	0.746829	-0.000526443	0.0104384	0.95988
cg22550869	0.00265984	0.0187136	0.887266	-0.00187644	0.0105694	0.859454	0.00505973	0.0152246	0.740343
cg22550931	0.0123464	0.0131757	0.351034	-0.00591582	0.00744158	0.428553	-0.00819746	0.0107192	0.446261
cg22550943	0.00212459	0.008644	0.806361	0.00203687	0.00488209	0.677435	-0.00320175	0.00703239	0.64991
cg22551060	0.00140906	0.00551204	0.79877	-0.00130749	0.00311317	0.675414	-0.00356978	0.00448436	0.427926
cg22551065	0.0257532	0.0130214	0.050764	-0.0107985	0.00735441	0.145226	-0.0219849	0.0105936	0.0405787
cg22551145	-0.000565637	0.0369046	0.987802	0.0225027	0.0208436	0.28297	0.0123648	0.030024	0.681363
cg22551157	0.0814525	0.032146	0.0128672	-0.0313433	0.0181559	0.0874373	-0.0507313	0.0261526	0.0552766
cg22551163	0.00737479	0.00686749	0.285518	-0.000613424	0.00387873	0.874663	-0.00554996	0.0055871	0.322984
cg22551196	-0.00358527	0.00354779	0.314713	-0.000455018	0.00200377	0.820834	0.00436848	0.00288633	0.133369
cg22551243	-0.0339026	0.0235135	0.152537	0.0101301	0.0132803	0.44742	0.0214172	0.0191296	0.265628
cg22551250	0.000266127	0.0124728	0.983021	-0.0017208	0.00704458	0.80753	-6.14741e-05	0.0101473	0.995179
cg22551276	-0.00404408	0.00351055	0.252132	0.00156149	0.00198274	0.432866	0.00209163	0.00285603	0.465699
cg22551357	0.00522896	0.0100038	0.602363	-0.00448666	0.00565008	0.429063	-0.00329603	0.00813863	0.686371
cg22551372	-0.0115182	0.00877643	0.19245	0.0055629	0.00495689	0.264495	0.00293444	0.00714012	0.681985
cg22551432	-0.00569664	0.0189621	0.764491	0.0110019	0.0107097	0.306816	0.00815241	0.0154267	0.598375
cg22551481	0.0105815	0.0303483	0.728087	-0.00486423	0.0171406	0.777175	-0.00671267	0.0246901	0.786289
cg22551546	-0.0203359	0.0253913	0.425127	0.00915169	0.0143409	0.524863	-0.00065147	0.0206573	0.974905
cg22551578	-0.0550491	0.0325122	0.0935972	-0.000118691	0.0183627	0.994856	0.0481875	0.0264505	0.0715359
cg22551587	0.0326004	0.0176507	0.067768	-0.0202556	0.00996904	0.0448755	-0.0274336	0.0143599	0.0590003
cg22551641	-0.0296778	0.023695	0.213371	0.00756562	0.0133828	0.573147	0.0223939	0.0192773	0.24819
cg22551695	0.0118601	0.00985858	0.231867	-0.00237524	0.00556808	0.670619	-0.0060295	0.00802052	0.453997
cg22551706	-0.00893751	0.0103149	0.388353	0.000998623	0.00582583	0.864252	-0.00025295	0.00839179	0.976015
cg22551718	0.00217157	0.00973352	0.82392	-0.00296346	0.00549745	0.591067	-0.00282149	0.00791878	0.722379
cg22551741	0.0108158	0.00436076	0.0148338	-0.00483814	0.00246294	0.0523185	-0.00671066	0.00354772	0.0615053
cg22551751	-0.00603382	0.0199323	0.762749	-0.00947225	0.0112577	0.402171	0.00209627	0.0162161	0.897408
cg22551824	-0.00591804	0.0104839	0.573712	-0.00164515	0.00592127	0.781722	0.0105828	0.00852927	0.217656
cg22551912	0.0154039	0.0156878	0.328565	-0.00282729	0.00886041	0.750335	-0.0112547	0.0127629	0.380029
cg22551941	-0.0183523	0.0111488	0.102942	0.00764008	0.0062968	0.227921	0.0147573	0.0090702	0.106945
cg22551942	0.0167391	0.032262	0.605035	0.0203958	0.0182214	0.265735	-0.0342141	0.0262469	0.195442
cg22552004	-0.0100171	0.0214304	0.641234	0.0131315	0.0121038	0.280624	0.00227351	0.0174349	0.896517
cg22552055	-0.024767	0.0261775	0.346416	0.00523745	0.014785	0.723919	0.015421	0.0212969	0.470733
cg22552084	0.0112993	0.029706	0.704493	0.00430846	0.0167778	0.797875	0.00115499	0.0241675	0.96198
cg22552139	-0.00628335	0.0135948	0.644972	0.00348326	0.00767831	0.651085	-0.00265812	0.0110602	0.810575
cg22552237	-0.0176165	0.0133409	0.189748	-0.0102893	0.00753487	0.175205	0.0146573	0.0108536	0.179979
cg22552312	0.00834753	0.00927459	0.370304	-0.00427461	0.00523825	0.416458	-0.00559529	0.00754541	0.460134
cg22552433	-0.000427867	0.00887026	0.961626	-0.000653907	0.00500988	0.89642	0.00255582	0.00721646	0.723976
cg22552448	0.0189422	0.0149973	0.209573	-0.00408492	0.00847043	0.630699	-0.00680483	0.0122012	0.578309
cg22552457	0.0137875	0.0148876	0.356664	-0.00578704	0.00840843	0.492926	-0.00655353	0.0121119	0.589679
cg22552467	-0.0331816	0.0219888	0.13451	0.019301	0.0124192	0.123377	0.0152712	0.0178891	0.395375
cg22552530	0.0172735	0.00917672	0.0627601	-0.00698811	0.00518297	0.180675	-0.0080614	0.00746578	0.282891
cg22552602	0.0366255	0.0274462	0.185149	-0.0431513	0.0155015	0.0064499	-0.0370724	0.022329	0.100055
cg22552619	0.00406294	0.0100773	0.687697	0.00475156	0.00569164	0.405843	-0.00543991	0.00819849	0.508552
cg22552669	0.00238562	0.00257723	0.3569	-0.00274126	0.00145561	0.0626333	-0.00276923	0.00209673	0.189663
cg22552684	0.00630306	0.00505579	0.215479	-0.00144933	0.00285549	0.612902	-0.00489818	0.00411317	0.236588
cg22552736	-0.0403003	0.0362492	0.268963	0.0444473	0.0204734	0.0323474	0.0329242	0.0294908	0.266971
cg22552809	0.00439655	0.0080188	0.584747	0.00656343	0.00452898	0.150472	-0.00723256	0.00652375	0.270294
cg22552832	-0.0465295	0.0234277	0.0498167	0.0199429	0.0132319	0.134979	0.0330815	0.0190598	0.0857652
cg22552888	-0.0020586	0.0277	0.940909	-0.00908181	0.0156448	0.56291	0.0172254	0.0225355	0.446486
cg22552966	-0.0266314	0.013953	0.0592343	0.00237859	0.00788061	0.763422	0.0108664	0.0113516	0.340791
cg22553062	0.00395632	0.00480453	0.412248	-0.00143043	0.00271358	0.59929	-0.00176444	0.00390876	0.652694
cg22553081	0.000846524	0.00284585	0.766746	-0.00132524	0.00160732	0.411657	0.000859084	0.00231526	0.711399
cg22553087	-0.0292238	0.0120149	0.0168176	0.0145198	0.00678594	0.0348629	0.0215543	0.00977478	0.0297859
cg22553140	-0.002391	0.00345303	0.490302	0.000318762	0.00195026	0.870504	0.00279043	0.00280924	0.323007
cg22553158	-0.0302697	0.012978	0.0217262	0.00985994	0.00732992	0.181677	0.0141284	0.0105583	0.183953
cg22553289	0.00217318	0.0029456	0.462415	-0.00226581	0.00166366	0.176339	-0.000381639	0.00239641	0.873796
cg22553301	-0.0255334	0.0164166	0.123088	-0.00454815	0.00927199	0.624858	0.0221842	0.0133558	0.0999061
cg22553313	-0.00135337	0.00316149	0.669533	-0.000311775	0.00178559	0.86175	0.0046295	0.00257205	0.0749493
cg22553357	0.00362001	0.00874281	0.679739	-0.00822388	0.0049379	0.0990144	-0.0013304	0.00711278	0.852013
cg22553361	-0.00538516	0.0283926	0.849962	0.00860466	0.016036	0.592771	0.00839084	0.023099	0.717196
cg22553364	-0.00450191	0.0459439	0.922143	-0.00695698	0.0259489	0.789183	-0.0203455	0.037378	0.58746
cg22553423	-0.000566417	0.0425491	0.989406	-0.0158399	0.0240315	0.511358	-0.0150605	0.0346161	0.664467
cg22553452	-0.0203049	0.0247941	0.414807	-0.00698263	0.0140036	0.619157	0.00727021	0.0201714	0.719308
cg22553466	0.0292214	0.0103531	0.00577108	-0.0088243	0.00584738	0.13449	-0.0211833	0.00842284	0.0135306
cg22553518	-0.0141387	0.0124468	0.258753	-0.00947185	0.00702987	0.180967	0.00310945	0.0101261	0.759441
cg22553555	0.0152128	0.010832	0.163353	-0.00444119	0.00611788	0.469609	-0.0151114	0.00881247	0.0895476
cg22553559	-0.0418597	0.0222064	0.0623886	0.0113851	0.0125421	0.366235	0.0221831	0.0180662	0.222433
cg22553626	-0.00202348	0.0154715	0.896211	-0.00938266	0.00873823	0.285573	0.00435583	0.0125869	0.73004
cg22553634	-0.0104535	0.0121626	0.392176	0.00012296	0.0068694	0.985755	0.0109213	0.009895	0.272419
cg22553641	0.00273197	0.00481133	0.571456	0.00160032	0.00271742	0.557275	-0.00291478	0.00391429	0.458264
cg22553703	0.00195267	0.0319669	0.951417	0.0152212	0.0180547	0.401247	0.00168714	0.0260069	0.948407
cg22553717	0.00089181	0.0104178	0.931956	-0.00856506	0.00588395	0.148681	0.00277787	0.0084755	0.743798
cg22553722	-0.00728668	0.00796934	0.362783	0.00108944	0.00450105	0.809254	0.00869503	0.00648351	0.182988
cg22553828	-0.0210195	0.0105872	0.0498981	0.00559108	0.00597961	0.352074	0.0164758	0.0086133	0.0586891
cg22553936	0.025363	0.0473955	0.593769	0.0102219	0.0267687	0.703391	0.00412861	0.0385589	0.91495
cg22553965	-0.00984915	0.0129738	0.449581	0.0107747	0.00732755	0.144646	0.00516266	0.0105549	0.625847
cg22554341	0.000649526	0.00299136	0.828555	-0.00317853	0.00168951	0.062895	-0.000249171	0.00243365	0.91866
cg22554342	-0.0368157	0.0287468	0.203325	0.0210426	0.016236	0.198005	0.0209916	0.0233871	0.371614
cg22554448	0.0033414	0.00666595	0.617309	0.00212521	0.0037649	0.573717	-0.00263864	0.00542313	0.627661
cg22554456	0.0286844	0.0301006	0.342959	-0.0177486	0.0170007	0.299058	-0.00575399	0.0244886	0.814725
cg22554461	-0.055443	0.0261684	0.0366444	0.025089	0.0147798	0.092772	0.0276906	0.0212895	0.196421
cg22554488	-0.00343601	0.030359	0.91012	-0.0124229	0.0171466	0.470478	0.00301651	0.0246988	0.903045
cg22554561	-0.0164235	0.0122626	0.183565	0.00472161	0.00692583	0.497012	0.0169372	0.00997629	0.09273
cg22554699	0.0294229	0.0533973	0.582876	0.00457244	0.0301586	0.879804	-0.0186132	0.0434418	0.669254
cg22554709	-0.0167376	0.0147784	0.26016	0.00298663	0.0083468	0.721249	0.0117748	0.0120231	0.329821
cg22554796	0.00119467	0.00663322	0.857443	-0.00324614	0.00374641	0.388351	-0.000222693	0.0053965	0.967168
cg22554866	-0.00637892	0.0161426	0.693583	0.0120326	0.00911727	0.189992	0.0100106	0.0131329	0.44774
cg22554913	0.00993283	0.0369072	0.788396	0.0100344	0.020845	0.631318	-0.0233205	0.0300261	0.439222
cg22554952	0.00384664	0.00792693	0.628573	-0.00119177	0.00447709	0.790651	-0.00750127	0.006449	0.247586
cg22555102	-0.00272216	0.00312302	0.385533	0.00380133	0.00176386	0.0336025	-0.000109197	0.00254075	0.965806
cg22555181	0.0181152	0.0378143	0.632966	-0.00166557	0.0213573	0.937998	-0.00128538	0.0307641	0.966758
cg22555240	0.000905226	0.0151275	0.952405	-0.00212677	0.00854397	0.803943	-0.000597233	0.0123071	0.961395
cg22555258	0.01743	0.00858974	0.0451531	-0.00482763	0.00485144	0.322143	-0.0144809	0.00698824	0.0408747
cg22555262	0.00966402	0.00545499	0.0795706	0.000670463	0.00308095	0.828181	-0.00872237	0.00443794	0.0521976
cg22555440	0.00544584	0.0142287	0.702745	0.0133574	0.00803632	0.0996826	-0.0214859	0.0115759	0.0664451
cg22555456	-0.0331151	0.0102548	0.00168951	0.00572121	0.00579186	0.325682	0.03013	0.00834286	0.000482214
cg22555472	0.00126467	0.00387562	0.744883	-0.000317535	0.00218893	0.884958	-0.000506454	0.00315303	0.87272
cg22555495	0.0025742	0.006486	0.692315	0.00117464	0.00366327	0.749156	-0.00602452	0.00527673	0.256355
cg22555517	0.0257486	0.0209292	0.221542	-0.0202653	0.0118207	0.0896187	-0.0170067	0.0170271	0.32035
cg22555543	0.0228002	0.0258492	0.379909	-0.00828252	0.0145995	0.571797	-0.00743736	0.0210298	0.724355
cg22555658	0.00920197	0.0263995	0.728163	0.002878	0.0149103	0.847342	0.00446197	0.0214775	0.835855
cg22555675	0.00192621	0.0046094	0.676944	-5.56996e-05	0.00260337	0.982974	-0.00369476	0.00375001	0.326919
cg22555684	0.00042245	0.0124027	0.972898	-0.00379599	0.00700499	0.589119	0.00551438	0.0100903	0.585962
cg22555709	0.00757068	0.00316941	0.0188247	-0.00177336	0.00179007	0.324289	-0.00481598	0.0025785	0.0647856
cg22555721	0.00863389	0.0074479	0.249176	-0.00437593	0.00420654	0.300775	-0.00608732	0.00605929	0.317552
cg22555741	0.015753	0.0150167	0.296743	-0.00868761	0.00848134	0.308206	-0.0109336	0.0122169	0.373004
cg22555744	0.0200268	0.00798855	0.0138232	-0.00446512	0.00451189	0.324791	-0.0169767	0.00649914	0.0104129
cg22555806	0.021779	0.0307851	0.480964	0.00795694	0.0173873	0.648232	-0.00210636	0.0250454	0.933147
cg22555847	0.00846735	0.0111589	0.449796	-0.0037564	0.00630252	0.552539	-0.0086843	0.00907844	0.34113
cg22555910	0.00562778	0.00820971	0.494645	-0.00388377	0.00463681	0.404296	-0.00265587	0.00667907	0.691759
cg22556003	-0.0440416	0.0253789	0.0858195	-0.00179153	0.0143339	0.900791	0.0359291	0.0206472	0.084972
cg22556008	0.0294174	0.0433398	0.498889	-0.041731	0.0244781	0.0913945	-0.0195974	0.0352594	0.579611
cg22556036	0.00317705	0.00413464	0.444098	-0.00511841	0.00233522	0.03076	-0.00094749	0.00336376	0.778786
cg22556056	-0.0186474	0.00995988	0.0641539	-0.00182083	0.00562529	0.746865	0.0137093	0.00810293	0.0938444
cg22556069	0.0099205	0.0143384	0.490646	-0.00519157	0.00809826	0.522972	-0.00316708	0.0116651	0.786577
cg22556070	-0.00841974	0.011396	0.461772	0.00523134	0.00643638	0.418316	0.00429462	0.00927126	0.644234
cg22556090	-0.010511	0.00981854	0.287011	0.00850297	0.00554547	0.128419	0.00233084	0.00798794	0.77106
cg22556143	0.0351712	0.033302	0.293506	-0.0397366	0.0188088	0.0371715	0.0029351	0.0270931	0.913952
cg22556300	0.0162645	0.0169427	0.339434	-0.0145826	0.00956918	0.130752	-0.00430476	0.0137839	0.755473
cg22556307	-0.010063	0.0144893	0.489001	0.00382531	0.00818347	0.64122	-0.000910186	0.0117878	0.938611
cg22556339	0.0115375	0.0169539	0.497777	-0.0067891	0.00957546	0.480001	0.00121785	0.0137929	0.929822
cg22556358	0.00273446	0.00324363	0.401267	-0.0010943	0.00183198	0.551663	-0.00257555	0.00263887	0.331466
cg22556450	0.00118582	0.00952057	0.901132	0.00242451	0.00537717	0.653065	6.29892e-05	0.00774553	0.993528
cg22556455	-0.0121665	0.00961256	0.208626	-0.000747391	0.00542913	0.890789	0.0120279	0.00782037	0.127267
cg22556485	-0.0073523	0.0273493	0.788626	-0.000610467	0.0154468	0.968556	0.00515375	0.0222502	0.817311
cg22556505	-0.0227018	0.0449346	0.614539	-0.00496374	0.0253788	0.845339	-0.00453877	0.0365568	0.901446
cg22556548	0.0139094	0.0376103	0.712308	0.00518971	0.0212421	0.8075	-0.00657907	0.0305981	0.830202
cg22556554	-0.0279207	0.0116792	0.0187301	0.00565156	0.00659636	0.393663	0.0332023	0.0095017	0.000715081
cg22556577	0.0317753	0.033799	0.349466	-0.00837994	0.0190895	0.661642	-0.0119864	0.0274974	0.663861
cg22556670	0.0136439	0.0280369	0.6276	-0.016344	0.0158351	0.304548	-0.0217165	0.0228097	0.343401
cg22556677	-0.0143609	0.020551	0.486336	-0.0134132	0.0116071	0.250652	0.0062918	0.0167194	0.707494
cg22556683	-0.00866417	0.0291195	0.766685	-0.0109964	0.0164465	0.505312	0.00094576	0.0236903	0.968237
cg22556768	-0.0273831	0.0292984	0.352278	0.0114142	0.0165476	0.491964	0.0159486	0.023836	0.505006
cg22556795	0.00811403	0.0311637	0.795126	0.00712868	0.0176011	0.686351	-0.00526488	0.0253535	0.835926
cg22556816	0.0280699	0.0201098	0.165921	-0.00278802	0.0113579	0.806607	-0.0275019	0.0163605	0.0959485
cg22556898	0.0108478	0.0187985	0.565224	-0.00726477	0.0106173	0.495439	-0.00464178	0.0152936	0.762144
cg22556909	0.0227075	0.0248073	0.362252	-0.0252987	0.014011	0.0740469	-0.0107905	0.0201821	0.594098
cg22557003	-0.0404985	0.0622525	0.516858	0.0456732	0.0351599	0.196988	0.0178768	0.050646	0.724864
cg22557007	0.00138256	0.0191717	0.942658	0.00242776	0.0108281	0.823061	0.000335355	0.0155973	0.98289
cg22557012	0.0347431	0.0320359	0.280801	-0.029335	0.0180937	0.108171	-0.0294956	0.0260631	0.260521
cg22557044	-0.0170495	0.0123808	0.171623	-0.000593505	0.00699265	0.932533	0.012978	0.0100725	0.200622
cg22557090	0.0159246	0.0146677	0.280278	-0.00557963	0.00828425	0.502201	-0.0150747	0.011933	0.209488
cg22557091	-0.00726315	0.0144446	0.616213	0.0103449	0.00815824	0.20779	0.00375101	0.0117515	0.750259
cg22557140	-0.0547689	0.0291389	0.0631361	-0.00317938	0.0164575	0.847212	0.0285087	0.0237061	0.232033
cg22557167	-0.0201017	0.0223608	0.370873	-0.00599053	0.0126293	0.636315	0.0166744	0.0181918	0.361609
cg22557197	-0.0111436	0.014359	0.439576	0.00646539	0.00810987	0.427248	0.0135948	0.0116818	0.247348
cg22557207	0.0199792	0.0140489	0.158166	-0.00873185	0.00793473	0.273828	-0.00444555	0.0114296	0.698155
cg22557240	-0.00226172	0.0316203	0.943124	0.00515181	0.017859	0.773595	0.0103749	0.0257249	0.687605
cg22557350	-0.00215367	0.0022144	0.33316	0.00158466	0.00125068	0.208145	-0.000378541	0.00180154	0.83401
cg22557353	-0.000691273	0.0147724	0.962772	-0.00251212	0.00834338	0.763983	-0.0108335	0.0120182	0.369573
cg22557383	0.17967	0.120909	0.140492	-0.0730985	0.0682889	0.287055	-0.108611	0.0983664	0.272231
cg22557386	0.0218832	0.0118804	0.0685055	0.00302434	0.00670999	0.653185	-0.0218521	0.00966538	0.0259792
cg22557409	0.000990414	0.015558	0.949371	0.00425978	0.00878708	0.628916	0.000989331	0.0126573	0.937858
cg22557523	-0.00457799	0.0114807	0.69094	0.00668327	0.00648423	0.30522	0.00348443	0.00934017	0.709911
cg22557641	-0.00909905	0.00998137	0.364215	0.00164252	0.00563743	0.771391	0.000779693	0.00812041	0.923704
cg22557662	0.0220691	0.0199713	0.271847	-0.0129743	0.0112797	0.252845	-0.00271659	0.0162478	0.867559
cg22557711	0.0150263	0.0191617	0.434824	-0.0109082	0.0108224	0.315972	0.00220705	0.0155891	0.887706
cg22557725	-0.0405527	0.0253562	0.112969	0.000502006	0.0143211	0.972108	0.0173881	0.0206287	0.401334
cg22557740	-0.00355321	0.0112708	0.753236	0.00430992	0.00636569	0.499966	-0.00246631	0.00916944	0.788518
cg22557771	0.00116518	0.00466365	0.803231	0.00272608	0.00263401	0.303237	-0.00380286	0.00379414	0.318668
cg22557777	0.00993346	0.0251316	0.693512	0.00398253	0.0141942	0.779629	-0.00197572	0.020446	0.923217
cg22557807	-0.0407447	0.0229319	0.0787082	0.00946491	0.0129518	0.466658	0.0335775	0.0186564	0.074971
cg22557906	0.0236288	0.00965216	0.0161423	-0.00556214	0.00545149	0.3101	-0.0200375	0.00785258	0.012265
cg22558060	-0.0158283	0.0204606	0.44103	0.0177995	0.0115561	0.126717	0.00171653	0.0166459	0.918078
cg22558061	0.000183104	0.0087604	0.983367	0.00592155	0.00494784	0.234273	-0.00387709	0.00712709	0.587681
cg22558101	-0.0658885	0.032586	0.0459035	0.0268487	0.0184044	0.147813	0.0418058	0.0265106	0.11803
cg22558105	0.00246179	0.00893192	0.783423	0.00575685	0.00504471	0.256582	-0.00161662	0.00726663	0.82441
cg22558134	-0.0137668	0.0357968	0.70138	-0.0246902	0.0202178	0.224937	0.0114141	0.0291227	0.69596
cg22558265	-0.0171037	0.0149145	0.254265	0.0070443	0.00842365	0.405047	0.00151081	0.0121338	0.901164
cg22558269	-0.0133713	0.0192453	0.488834	-0.004773	0.0108696	0.661547	0.00169726	0.0156571	0.913899
cg22558291	0.0298684	0.02414	0.218932	-0.0148283	0.0136342	0.279447	-0.0167606	0.0196393	0.395506
cg22558303	-0.0006303	0.00907443	0.944766	-0.00409133	0.0051252	0.42664	-0.000168781	0.00738257	0.981807
cg22558361	0.00262043	0.00465656	0.574898	0.000759707	0.00263	0.773297	-0.0026148	0.00378838	0.491689
cg22558389	-0.0140926	0.0460637	0.760301	-0.00182941	0.0260166	0.944084	-0.0048423	0.0374755	0.897454
cg22558413	-0.00512787	0.00922853	0.579714	0.00711466	0.00521223	0.175381	-0.00169228	0.00750793	0.822138
cg22558428	-0.00058078	0.00691989	0.933284	-0.00193872	0.00390832	0.62097	0.00456187	0.00562973	0.419721
cg22558474	-0.000406775	0.00289654	0.888605	0.0003158	0.00163595	0.847329	-0.000817101	0.0023565	0.729527
cg22558484	-0.00879597	0.0175482	0.617321	-0.00432384	0.00991112	0.663606	0.0039629	0.0142764	0.781917
cg22558522	-0.00730029	0.00874402	0.405811	0.00123402	0.00493858	0.803208	0.00552475	0.00711376	0.439248
cg22558653	0.00991514	0.0191626	0.606028	-0.00782302	0.0108229	0.471513	-0.00322643	0.0155899	0.836473
cg22558673	-0.0143039	0.0158485	0.368982	0.00132882	0.00895114	0.882291	0.00203079	0.0128936	0.875172
cg22558680	0.010105	0.0362271	0.780883	-0.00648644	0.0204609	0.751905	0.0106161	0.0294728	0.719471
cg22558685	-0.0300103	0.0456269	0.512252	8.7667e-05	0.0257699	0.997293	0.0162074	0.0371201	0.663346
cg22558765	0.00909479	0.0266545	0.733675	0.00425575	0.0150543	0.778008	-0.0361954	0.0216849	0.0982789
cg22558794	-0.00673727	0.0110722	0.544273	0.00501287	0.00625353	0.42472	0.00741779	0.00900786	0.412235
cg22558795	0.0553816	0.0367762	0.135307	-0.0152155	0.020771	0.46559	-0.0289895	0.0299195	0.334973
cg22558825	0.0185154	0.0222387	0.40711	0.0211756	0.0125603	0.0949947	-0.00691673	0.0180925	0.703068
cg22558841	-0.0455705	0.0347044	0.192214	0.0143669	0.0196009	0.465326	0.0352402	0.028234	0.214951
cg22558871	-0.0326408	0.0347894	0.350427	-0.000694821	0.0196489	0.971863	0.0205015	0.0283031	0.470574
cg22558952	-0.0110845	0.018754	0.555849	0.0164681	0.0105922	0.123231	0.0117436	0.0152575	0.443334
cg22559002	0.0126524	0.0143337	0.379556	-0.00370061	0.00809559	0.648601	-0.0149332	0.0116613	0.203362
cg22559013	-0.0176344	0.0303975	0.563161	0.0105507	0.0171684	0.54028	0.0170284	0.0247301	0.492721
cg22559034	-0.00787599	0.0257412	0.760277	0.013705	0.0145385	0.348168	-0.00277713	0.0209419	0.894773
cg22559079	0.00237704	0.00936792	0.800226	-0.00115634	0.00529096	0.827455	-0.00351953	0.00762134	0.645248
cg22559218	0.00163685	0.00471999	0.729492	-0.000526153	0.00266583	0.843947	0.00408696	0.00383998	0.2898
cg22559228	-0.0103832	0.0261275	0.691934	0.0265629	0.0147567	0.0749288	0.00195274	0.0212562	0.926991
cg22559329	0.0113475	0.0152474	0.458523	-0.0112334	0.00861167	0.195139	-0.00314679	0.0124046	0.800276
cg22559341	0.00781927	0.0253648	0.758529	-0.00229952	0.0143259	0.872806	-0.00500741	0.0206357	0.808778
cg22559350	-0.017358	0.022953	0.451319	-0.00393574	0.0129637	0.762079	0.00802021	0.0186736	0.668505
cg22559355	0.0228703	0.0174911	0.194089	-0.0108628	0.0098789	0.274203	-0.00746034	0.01423	0.601276
cg22559398	-0.0503224	0.0393572	0.204055	0.0253361	0.0222288	0.257153	0.0336068	0.0320193	0.296493
cg22559426	-0.000740201	0.0028134	0.793027	-0.000697907	0.001589	0.661475	-0.000459889	0.00228886	0.841174
cg22559494	-0.0118794	0.00784323	0.133091	0.00682159	0.00442982	0.126802	0.00205976	0.00638091	0.747534
cg22559497	0.00982143	0.0187924	0.602414	-0.016506	0.0106139	0.123139	-0.0198615	0.0152887	0.196959
cg22559506	-0.00257128	0.0198296	0.897094	-0.00538308	0.0111997	0.631839	0.00421049	0.0161325	0.794645
cg22559532	0.0308767	0.0260498	0.238768	-0.0168181	0.0147128	0.255786	-0.0119459	0.021193	0.574265
cg22559570	0.00190363	0.0306875	0.950663	-0.0209246	0.0173322	0.230234	-0.00594798	0.024966	0.81219
cg22559578	0.0239135	0.0280207	0.395506	-0.00205289	0.015826	0.897057	0.00280911	0.0227965	0.902181
cg22559630	-0.0111668	0.0143737	0.439095	-0.00319311	0.00811822	0.694933	0.0153493	0.0116939	0.192386
cg22559639	0.000639533	0.00566794	0.910394	0.00205928	0.00320123	0.521547	-0.00112338	0.0046112	0.808034
cg22559643	-0.0160163	0.0225239	0.478724	-0.00292151	0.0127214	0.81884	0.0247745	0.0183245	0.179491
cg22559660	0.0207697	0.0198732	0.298544	-0.0161731	0.0112243	0.1528	0.000205298	0.016168	0.989895
cg22559669	0.00176606	0.00291744	0.54635	-0.00133925	0.00164776	0.41832	-0.00074688	0.0023735	0.753678
cg22559712	-0.0275571	0.0111971	0.0155997	0.00857662	0.00632405	0.178155	0.0204611	0.00910945	0.0269399
cg22559742	0.00416718	0.0273469	0.879199	-0.00205581	0.0154454	0.894386	0.00189154	0.0222483	0.932419
cg22559788	-0.0058679	0.00987413	0.553701	6.40709e-05	0.00557686	0.990857	0.0047305	0.00803317	0.557303
cg22559801	-0.0136716	0.0122851	0.26849	0.00267009	0.00693857	0.701206	0.0189193	0.00999463	0.0613158
cg22559827	0.0240149	0.0214282	0.265149	0.00495239	0.0121026	0.683284	-0.00508562	0.0174331	0.771115
cg22559842	-0.00655391	0.0177061	0.71207	-0.0014059	0.0100003	0.888486	0.00830922	0.014405	0.565377
cg22559878	-0.0582778	0.0361607	0.110258	0.0459771	0.0204234	0.0266065	0.0474083	0.0294188	0.110287
cg22559881	-0.0114925	0.0217431	0.598309	-0.00590418	0.0122804	0.631745	0.00557436	0.0176893	0.753336
cg22559900	-0.000463172	0.0195295	0.981127	-0.00503676	0.0110301	0.648943	-0.00320442	0.0158883	0.840582
cg22559942	0.00200826	0.00301331	0.506681	-0.000775165	0.0017019	0.649779	-0.002563	0.0024515	0.298372
cg22559949	0.0163971	0.0247973	0.510008	-0.00862017	0.0140054	0.539658	0.00340419	0.020174	0.866348
cg22560020	-0.00470943	0.00853357	0.582293	-0.00160927	0.00481972	0.739174	0.00612894	0.00694255	0.3795
cg22560083	0.0280471	0.0212206	0.189348	0.00561173	0.0119853	0.640669	-0.0357497	0.0172642	0.0410113
cg22560123	0.0029577	0.00497306	0.553386	-0.00304246	0.00280876	0.281376	0.000207776	0.00404587	0.959147
cg22560193	-0.0107464	0.0233342	0.646148	0.00430768	0.013179	0.744472	0.00164617	0.0189837	0.931075
cg22560197	-0.000559611	0.00253842	0.825974	0.000651137	0.00143369	0.650711	0.00159927	0.00206515	0.440552
cg22560205	0.00286704	0.00542524	0.598373	-0.000131156	0.00306415	0.965945	-0.00217709	0.00441374	0.622938
cg22560211	-0.016276	0.0335886	0.629064	0.00785975	0.0189707	0.679552	0.00932606	0.0273263	0.733619
cg22560214	-0.000289392	0.0131187	0.982445	-0.00159738	0.00740937	0.829756	-0.00319159	0.0106728	0.765543
cg22560317	0.0019068	0.00597811	0.750433	-0.00344968	0.00337641	0.309438	-0.00284175	0.00486353	0.560363
cg22560325	-0.0496699	0.0378109	0.192034	0.0153208	0.0213554	0.474821	0.0335425	0.0307613	0.278206
cg22560378	0.0100569	0.0134499	0.456413	0.00104503	0.00759642	0.890864	-0.00877557	0.0109422	0.424499
cg22560410	-0.00280255	0.00311776	0.370909	0.00114641	0.00176089	0.516545	0.0012435	0.00253647	0.625054
cg22560526	0.0104421	0.0243896	0.669491	-0.0257559	0.0137751	0.0645053	0.00442917	0.0198423	0.82383
cg22560545	-0.0109939	0.0217534	0.61442	-0.000386859	0.0122862	0.974945	0.00555876	0.0176976	0.754116
cg22560637	-0.00179592	0.00574404	0.755205	-0.000393346	0.00324421	0.903745	-0.00016777	0.00467311	0.971434
cg22560812	-0.00956146	0.0107967	0.378007	0.00777347	0.00609795	0.205405	0.00912938	0.00878376	0.301201
cg22560837	0.00105421	0.00293064	0.719831	-0.000431963	0.00165521	0.794662	-0.000630446	0.00238424	0.79201
cg22560873	-0.0240755	0.0286533	0.402821	0.00850784	0.0161832	0.600271	0.0159493	0.0233111	0.495468
cg22560937	0.012795	0.0360731	0.723578	0.00434948	0.0203739	0.831394	-0.00211495	0.0293475	0.942697
cg22560952	0.00188135	0.0120928	0.876687	-0.000889271	0.00682993	0.896674	-0.00166505	0.00983815	0.865953
cg22560979	0.00260152	0.00684537	0.704737	-0.00311768	0.00386623	0.421972	0.000959882	0.00556909	0.863511
cg22561013	-0.0210181	0.046123	0.649617	0.0159738	0.0260501	0.541167	0.0134274	0.0375237	0.721233
cg22561092	0.00142	0.0128296	0.912095	-0.00573062	0.00724611	0.430939	0.00416172	0.0104376	0.690965
cg22561140	-0.036883	0.0425234	0.387865	-0.00568369	0.024017	0.81342	0.0342207	0.0345952	0.325014
cg22561203	0.0221588	0.0228514	0.334588	-0.00644184	0.0129064	0.618812	-0.00540161	0.0185909	0.772008
cg22561290	-0.00279697	0.014863	0.851122	-0.00018364	0.00839458	0.982591	-0.00166579	0.0120919	0.890712
cg22561328	-0.00569572	0.00902062	0.529241	0.00293506	0.0050948	0.565876	0.00851059	0.00733879	0.249
cg22561329	0.00356457	0.0128614	0.782247	-0.0101743	0.00726408	0.164482	-0.0123763	0.0104635	0.239748
cg22561384	0.0327844	0.0210935	0.123349	-0.00654402	0.0119135	0.584052	-0.0237449	0.0171607	0.169601
cg22561441	0.0121199	0.0122942	0.326646	-0.00768756	0.00694369	0.270949	-0.00303594	0.010002	0.762127
cg22561460	-0.018706	0.0218583	0.394204	0.00909597	0.0123454	0.463012	0.0167109	0.0177829	0.349673
cg22561477	0.00494956	0.00795348	0.535181	-0.00126289	0.00449209	0.779198	-0.00254778	0.00647061	0.694623
cg22561487	0.00280012	0.0331279	0.932812	-0.011174	0.0187105	0.551749	-0.00999814	0.0269514	0.711462
cg22561550	0.0116645	0.0136268	0.394091	0.00125282	0.00769638	0.871027	-0.0088597	0.0110862	0.426128
cg22561567	0.0148948	0.0132759	0.26463	0.00570234	0.00749819	0.448785	-0.0122586	0.0108007	0.259155
cg22561587	-0.0164973	0.0139062	0.238361	0.0115024	0.00785417	0.146258	0.0105797	0.0113135	0.352016
cg22561592	0.00540855	0.0371495	0.884545	-0.0141714	0.0209819	0.501005	-0.00251166	0.0302232	0.933939
cg22561647	0.00689186	0.0114318	0.547988	0.00228649	0.00645661	0.724001	-0.00251764	0.0093004	0.787189
cg22561727	-0.00239992	0.0125275	0.848474	0.00792363	0.0070755	0.265506	-0.00148917	0.0101919	0.884132
cg22561733	-0.00231563	0.00874892	0.791815	-0.00239482	0.00494135	0.629007	0.000463642	0.00711775	0.948196
cg22561749	0.00163897	0.00365753	0.655064	-0.00149458	0.00206576	0.471096	-0.000618779	0.00297561	0.835699
cg22561757	-0.00439444	0.0411933	0.915262	0.0105135	0.0232658	0.652348	0.0231301	0.0335131	0.491711
cg22561794	-0.0246572	0.0130684	0.0621502	0.00291541	0.00738098	0.693709	0.0208778	0.0106319	0.0523995
cg22561845	-0.00571621	0.0108015	0.59786	0.00420473	0.00610063	0.492309	0.00491321	0.00878763	0.577366
cg22561883	-0.00849737	0.0125531	0.500056	-0.00642927	0.00708995	0.366729	-0.00493985	0.0102127	0.62968
cg22561889	-0.00101115	0.00372852	0.786813	-0.00121134	0.00210585	0.566456	0.000774108	0.00303336	0.799105
cg22561918	0.00692074	0.0217896	0.751452	-0.0028275	0.0123067	0.818763	-0.0169475	0.0177271	0.341413
cg22561966	0.0197186	0.015957	0.219511	-0.00827883	0.00901242	0.360559	-0.0200195	0.0129819	0.126271
cg22561992	-0.0162348	0.0126659	0.202948	0.0048553	0.00715367	0.498918	0.00943989	0.0103045	0.361865
cg22562003	0.0337558	0.0227448	0.140989	-0.00204668	0.0128462	0.873743	-0.0254753	0.0185042	0.171733
cg22562021	-0.00872182	0.0108796	0.424683	-0.00394878	0.00614472	0.521966	0.00257405	0.00885113	0.771807
cg22562040	-0.0053447	0.00465258	0.253451	-0.00185008	0.00262775	0.483068	0.00452945	0.00378514	0.234333
cg22562051	0.0148136	0.00621149	0.0190091	-0.00445236	0.00350822	0.207404	-0.00803999	0.0050534	0.114829
cg22562194	0.00146338	0.00492571	0.767026	-0.00263321	0.00278202	0.346215	0.00147391	0.00400734	0.713814
cg22562219	0.0214431	0.025223	0.397318	-0.0102977	0.0142458	0.471489	-0.020437	0.0205203	0.321733
cg22562234	0.00846228	0.014393	0.557923	-0.00960185	0.00812911	0.240394	-0.0112646	0.0117095	0.338416
cg22562335	0.0076078	0.00799073	0.3434	-0.000541926	0.00451313	0.904667	-0.00207023	0.00650091	0.75082
cg22562363	0.0226047	0.0205346	0.273677	-0.00962702	0.0115979	0.408517	-0.0127743	0.0167061	0.446318
cg22562368	-0.0276547	0.025815	0.286682	0.0186468	0.0145802	0.203948	0.0117556	0.021002	0.576937
cg22562383	-0.000477687	0.0071601	0.946944	-0.000541044	0.00404399	0.893843	-0.00430404	0.00582515	0.461751
cg22562461	0.00266471	0.0168334	0.874547	0.000872323	0.00950741	0.927082	-0.00299676	0.0136949	0.827243
cg22562484	0.0286192	0.0383992	0.45787	-0.00261499	0.0216877	0.904275	-0.00166415	0.03124	0.957625
cg22562494	0.00470177	0.013248	0.723424	0.00183222	0.0074824	0.807068	0.000857653	0.010778	0.936738
cg22562498	0.0144934	0.025569	0.572122	-0.0218621	0.0144412	0.133279	-0.0058349	0.0208018	0.779686
cg22562509	0.00816618	0.0176535	0.64469	0.00918756	0.00997063	0.359072	-0.00330887	0.0143621	0.81827
cg22562550	0.00442505	0.0451702	0.922161	-0.021905	0.0255119	0.392646	-0.0119428	0.0367485	0.745883
cg22562560	0.031759	0.0263749	0.231436	-0.0283618	0.0148964	0.0598525	-0.0246794	0.0214575	0.252879
cg22562569	-0.0099023	0.0172973	0.56831	0.0051837	0.00976944	0.596894	0.0085291	0.0140724	0.545857
cg22562591	0.000412325	0.0311496	0.989466	-0.0115663	0.0175931	0.512443	-0.0104413	0.025342	0.681228
cg22562596	0.00962922	0.0102932	0.351832	-0.00103395	0.00581352	0.859207	-0.0174724	0.00837406	0.0395308
cg22562631	0.00403387	0.00950947	0.672353	-0.000428929	0.00537091	0.93651	-0.0017981	0.0077365	0.816698
cg22562674	-0.00420473	0.0133508	0.753474	0.00668384	0.00754044	0.377572	0.00306933	0.0108616	0.778091
cg22562820	0.00285173	0.00986231	0.773074	-0.00574328	0.00557019	0.305044	-0.00125415	0.00802355	0.876111
cg22562853	-0.0373783	0.0143233	0.0104849	0.00580151	0.00808972	0.47499	0.0205716	0.0116528	0.0806148
cg22562942	0.00828779	0.0122641	0.500773	-0.00914602	0.00692669	0.189776	-0.00500165	0.00997752	0.61729
cg22563010	-0.0152218	0.0196314	0.439982	0.00821971	0.0110877	0.460264	0.00342108	0.0159713	0.830835
cg22563036	-0.0122796	0.0109234	0.263692	0.000779889	0.00616946	0.899666	0.0103564	0.00888678	0.246698
cg22563040	0.000476466	0.00211723	0.822415	-0.000166183	0.0011958	0.889758	-0.00151701	0.00172249	0.38063
cg22563043	0.0135522	0.00602375	0.0266983	-0.00599586	0.00340218	0.0811268	-0.00931186	0.00490066	0.0603564
cg22563103	-0.00592016	0.00776943	0.447901	0.00262859	0.00438814	0.55054	-0.00120598	0.00632087	0.849082
cg22563182	0.00343624	0.00352661	0.332269	-0.00184629	0.00199181	0.356235	-0.00319869	0.00286909	0.267629
cg22563205	0.0747039	0.0297568	0.0136936	-0.046044	0.0168065	0.00730834	-0.0512915	0.0242089	0.0366436
cg22563222	-0.00350206	0.0110124	0.751153	-0.00339313	0.00621975	0.586621	0.0054219	0.00895921	0.546461
cg22563226	0.00300766	0.00568949	0.598254	-0.00336075	0.0032134	0.298201	0.000273058	0.00462872	0.953078
cg22563246	-0.0156009	0.0229212	0.497707	0.02205	0.0129458	0.0916896	0.0169072	0.0186477	0.366808
cg22563286	0.0142616	0.0115129	0.218397	-0.000781983	0.00650242	0.904523	-0.0110418	0.00936638	0.241304
cg22563359	0.012062	0.012465	0.335591	-0.00870304	0.00704017	0.21934	-0.00242342	0.010141	0.811626
cg22563376	0.00231615	0.011073	0.834748	-0.0071463	0.00625395	0.255953	0.00118902	0.00900848	0.895263
cg22563390	0.0174445	0.0446398	0.696806	-0.00686607	0.0252123	0.785942	0.0128891	0.036317	0.723423
cg22563535	-0.00828157	0.0143511	0.565217	0.00686378	0.00810545	0.399164	-0.00309189	0.0116755	0.791705
cg22563546	-0.00697979	0.0282446	0.805333	-0.00811441	0.0159524	0.612132	-0.00264032	0.0229786	0.908757
cg22563555	0.0115444	0.0146242	0.43178	-0.00221142	0.00825967	0.789464	-0.0210535	0.0118976	0.079911
cg22563627	0.0256937	0.0164672	0.121914	-0.0065392	0.0093006	0.483664	-0.0180767	0.013397	0.180346
cg22563642	0.0120423	0.00518445	0.0222592	-0.00896929	0.00292815	0.00282828	-0.0102912	0.00421784	0.0164877
cg22563672	-0.0127643	0.0263201	0.628784	0.00108826	0.0148655	0.94179	-0.00242335	0.0214129	0.910125
cg22563691	0.00385872	0.00417779	0.357949	-0.00355125	0.0023596	0.135535	-0.00540764	0.00339887	0.114828
cg22563697	0.00783265	0.0175516	0.656391	0.000824114	0.00991306	0.933914	0.00379977	0.0142792	0.790717
cg22563732	0.0272791	0.0390695	0.486693	0.00192522	0.0220663	0.930653	-0.00996226	0.0317852	0.754625
cg22563742	-0.0205625	0.0115994	0.0793825	0.00342512	0.00655131	0.602284	0.012605	0.0094368	0.184733
cg22563785	-0.00940343	0.0105712	0.375897	0.00683253	0.00597059	0.25526	0.00281933	0.0086003	0.743749
cg22563815	0.0369701	0.0288145	0.202504	-0.0296647	0.0162743	0.0713835	-0.0510733	0.0234422	0.0317524
cg22563825	-0.0480417	0.0290442	0.101309	0.00883186	0.016404	0.591525	0.0401733	0.0236291	0.0922721
cg22563896	-0.0337049	0.0191517	0.0815464	0.00386189	0.0108168	0.721839	0.0201002	0.015581	0.20007
cg22563907	0.00608186	0.0128668	0.637494	-0.00453632	0.00726712	0.53393	0.00771399	0.0104679	0.462932
cg22563937	-0.0262744	0.0153858	0.090857	-0.00110654	0.0086898	0.898934	0.0220378	0.0125172	0.0814258
cg22563952	-0.03102	0.0235355	0.190574	-0.00757574	0.0132928	0.570039	0.0191173	0.0191475	0.320534
cg22563980	0.00913486	0.0168254	0.588417	-0.012572	0.0095029	0.188925	-0.0020906	0.0136884	0.878927
cg22563987	0.0361064	0.0167159	0.0332109	-0.0228138	0.00944105	0.0175238	-0.0207735	0.0135993	0.129848
cg22563998	0.00112526	0.0100486	0.911067	0.00259928	0.00567541	0.647973	0.00158404	0.00817512	0.846762
cg22564021	0.00287884	0.0122524	0.814729	0.00869116	0.0069201	0.212128	-0.0135326	0.00996803	0.177708
cg22564026	0.0103492	0.00988079	0.297487	0.000875608	0.00558062	0.875645	-0.0143413	0.00803858	0.0775089
cg22564046	-0.166585	0.138094	0.2306	0.0495869	0.0779947	0.526406	0.0736855	0.112347	0.513442
cg22564057	-0.00572935	0.0114023	0.616461	0.000171226	0.00643995	0.978842	0.00797051	0.0092764	0.392313
cg22564081	0.0138453	0.0127894	0.281663	-0.00934908	0.00722341	0.198612	-0.0117171	0.0104049	0.262871
cg22564243	-0.019988	0.0119374	0.0972399	0.00953695	0.00674218	0.160379	0.00959711	0.00971174	0.32549
cg22564317	0.00206983	0.00339212	0.543149	-6.06238e-05	0.00191585	0.974821	-0.0012866	0.00275968	0.642097
cg22564340	-0.029252	0.0243241	0.232032	-0.00337408	0.0137382	0.806506	0.0235712	0.0197891	0.236483
cg22564433	-0.00470508	0.0293745	0.873072	-0.0137365	0.0165906	0.409699	-0.00403855	0.0238978	0.866151
cg22564448	0.0277661	0.0226819	0.223829	-0.0163289	0.0128106	0.205452	-0.0133928	0.018453	0.469704
cg22564534	-0.0327378	0.021613	0.133061	0.0106089	0.0122069	0.386923	0.0296489	0.0175834	0.0949424
cg22564551	-0.00999099	0.0137575	0.469435	0.0140357	0.00777018	0.0739327	0.014135	0.0111925	0.209624
cg22564583	0.0130866	0.0122612	0.28845	-0.0107452	0.00692506	0.123974	-0.00786881	0.00997518	0.43211
cg22564599	0.00267728	0.00441873	0.545986	-0.00118343	0.00249568	0.636418	-0.00133717	0.00359489	0.710723
cg22564652	0.0254461	0.0223089	0.256805	-0.0101454	0.0125999	0.422656	-0.0110416	0.0181495	0.544351
cg22564695	0.0100094	0.0281301	0.722736	0.00493145	0.0158878	0.756921	0.00455382	0.0228855	0.842688
cg22564731	0.0173456	0.0161898	0.286627	-0.0064617	0.00914394	0.481452	-0.0152111	0.0131714	0.250954
cg22564737	0.00193958	0.016272	0.905363	-0.00976158	0.00919037	0.290777	0.00569298	0.0132382	0.66811
cg22564748	0.00297766	0.014396	0.836564	-0.0178058	0.00813078	0.0309021	-0.0127466	0.0117119	0.279115
cg22564816	0.0148893	0.0117787	0.209198	-0.0135438	0.00665254	0.0444601	-0.00594272	0.00958263	0.536595
cg22564929	0.00431895	0.0148542	0.771851	0.00538231	0.00838956	0.522664	0.000875267	0.0120847	0.942409
cg22564949	0.00577806	0.0268268	0.829915	0.017042	0.0151516	0.263435	-0.0435945	0.0218251	0.0485488
cg22565033	0.00179048	0.00394431	0.650876	-0.00360379	0.00222773	0.108942	0.00176144	0.00320892	0.584309
cg22565124	-0.00163198	0.00910288	0.858087	-0.000602046	0.00514126	0.90702	-0.0037228	0.00740571	0.616308
cg22565168	0.0266971	0.0262054	0.310825	-0.00763291	0.0148007	0.607217	-0.0107614	0.0213196	0.614858
cg22565180	-0.00266534	0.0155236	0.864031	0.0127405	0.00876767	0.149384	-0.00585731	0.0126293	0.64383
cg22565248	-0.00755165	0.018015	0.675997	0.00364487	0.0101748	0.720945	0.00235017	0.0146562	0.872933
cg22565251	0.0133757	0.0313587	0.670651	0.00664201	0.0177113	0.708459	-0.00241052	0.0255121	0.924917
cg22565309	-0.0154782	0.0181801	0.396635	0.014376	0.010268	0.164649	0.0142268	0.0147906	0.338475
cg22565312	-0.00295181	0.0439323	0.946567	-0.00708766	0.0248128	0.775752	-0.0126362	0.0357414	0.724439
cg22565340	-0.00545987	0.0330289	0.869044	-0.00922151	0.0186546	0.622179	-0.0108635	0.0268709	0.686883
cg22565361	-0.0104727	0.0224368	0.641705	0.0188934	0.0126722	0.139191	0.000505242	0.0182536	0.977974
cg22565389	-0.0022338	0.0141721	0.87508	-0.00342369	0.00800431	0.669786	0.00582581	0.0115298	0.614494
cg22565399	-0.0217917	0.0110167	0.0507306	0.00481174	0.0062222	0.441196	0.0134853	0.00896274	0.135643
cg22565527	0.00131592	0.00927188	0.88743	0.00776199	0.00523672	0.141489	-0.00556957	0.0075432	0.462062
cg22565550	-0.0102266	0.0405099	0.801224	-0.0066873	0.0228798	0.770691	-0.0122275	0.0329571	0.711429
cg22565623	-0.0184253	0.0101837	0.0734722	0.00620259	0.00575172	0.283507	0.0129243	0.00828503	0.121993
cg22565782	0.00526337	0.0152534	0.730787	0.0119794	0.00861503	0.16752	-0.00914902	0.0124095	0.462726
cg22565914	-0.0144052	0.0260823	0.582003	0.00166963	0.0147312	0.909993	0.0134977	0.0212194	0.526194
cg22565942	-0.00593023	0.011975	0.621554	0.00889451	0.00676342	0.191548	0.00237857	0.00974233	0.807626
cg22565961	0.00672835	0.0522094	0.897723	0.0150819	0.0294876	0.610175	0.00146358	0.0424753	0.972583
cg22565987	-0.0216986	0.0234706	0.357497	0.00598864	0.0132561	0.652437	0.0159989	0.0190947	0.404143
cg22566031	0.00595459	0.0121609	0.625475	0.000438865	0.0068684	0.949183	-0.00208614	0.00989356	0.833436
cg22566058	0.0141225	0.0114391	0.219939	-0.00784623	0.00646076	0.227497	-0.00386137	0.00930637	0.67911
cg22566085	-0.0284917	0.0199475	0.156376	0.0108367	0.0112663	0.338481	0.00795327	0.0162285	0.625171
cg22566142	0.014474	0.0485528	0.766251	0.00999006	0.0274224	0.716416	-0.00990185	0.0395004	0.802589
cg22566271	-4.37746e-06	0.0236258	0.999853	0.0112577	0.0133437	0.40091	-0.0155542	0.0192209	0.420342
cg22566312	-0.00356089	0.0208864	0.864977	-0.00394269	0.0117965	0.738924	0.00434274	0.0169923	0.798817
cg22566355	-0.00223608	0.0125018	0.858417	0.00113391	0.00706098	0.872749	-0.000472101	0.010171	0.963073
cg22566414	0.00893534	0.0120361	0.459634	0.00800012	0.00679793	0.242107	-0.00992415	0.00979204	0.313321
cg22566458	-0.00145724	0.00243463	0.550856	0.000543918	0.00137507	0.693292	0.00173377	0.00198071	0.383536
cg22566477	-0.00061165	0.0035591	0.863906	0.00158592	0.00201016	0.432045	-0.00111568	0.00289553	0.700841
cg22566500	-0.0200823	0.0188671	0.289761	0.0024319	0.0106561	0.819953	0.0156906	0.0153495	0.309192
cg22566508	-0.0025042	0.00505372	0.621345	0.00131325	0.00285432	0.646469	0.00258917	0.00411149	0.530329
cg22566518	0.00363655	0.0036871	0.326419	-0.00220475	0.00208245	0.292327	-0.00419451	0.00299966	0.165172
cg22566565	0.010805	0.00537097	0.0469932	-0.00613152	0.0030335	0.0459789	-0.00781578	0.00436959	0.0767568
cg22566583	-0.0365474	0.0227666	0.111644	0.012081	0.0128584	0.349764	0.0279586	0.0185219	0.134391
cg22566584	0.012282	0.0101828	0.230666	-0.0101018	0.00575121	0.0821335	-0.00838129	0.00828431	0.31417
cg22566643	0.00140824	0.00471525	0.765834	-0.00473637	0.00266315	0.0784259	0.0019784	0.00383613	0.607206
cg22566663	-0.00813025	0.0085796	0.345651	0.0112955	0.00484572	0.0218004	-0.000869065	0.00697999	0.901168
cg22566694	0.0048119	0.0220794	0.827932	0.00012593	0.0124703	0.991963	-0.0174213	0.0179629	0.334509
cg22566740	-0.0480574	0.022784	0.0374711	0.0229397	0.0128683	0.0777406	0.0131848	0.0185361	0.478585
cg22566759	-0.0329194	0.0210964	0.121883	0.0105906	0.0119152	0.376269	0.0231339	0.0171631	0.180803
cg22566787	0.00646284	0.00994076	0.517126	-0.00306988	0.0056145	0.585775	-0.000237548	0.00808738	0.976627
cg22566831	-0.028176	0.0208922	0.180562	0.0100858	0.0117998	0.394781	0.00444972	0.016997	0.794029
cg22566897	0.0243307	0.0440552	0.582015	-0.0145297	0.0248821	0.560602	0.00334168	0.0358414	0.925907
cg22566906	-0.0161675	0.0311063	0.604409	-0.00472034	0.0175687	0.788741	-0.00788361	0.0253067	0.756065
cg22566973	0.0138833	0.012991	0.287835	-0.00444555	0.00733724	0.54599	-0.0136754	0.0105689	0.19873
cg22567029	-0.00617506	0.00871404	0.480234	0.00642327	0.00492165	0.194913	-0.000394302	0.00708937	0.955759
cg22567237	0.00951943	0.0103678	0.360783	0.00212024	0.00585569	0.71807	-0.0100041	0.00843481	0.238468
cg22567250	0.00394242	0.0188929	0.835137	-0.00944343	0.0106706	0.378325	0.00253763	0.0153704	0.869207
cg22567275	-0.00525298	0.00507311	0.303004	0.00228614	0.00286527	0.42687	0.00199766	0.00412726	0.629455
cg22567305	-0.00166497	0.00944217	0.860396	0.00168576	0.00533289	0.752594	0.0043528	0.00768174	0.572253
cg22567315	0.00361175	0.0222494	0.87138	0.0118609	0.0125664	0.347562	0.00796175	0.0181012	0.661017
cg22567444	0.03799	0.0371108	0.308501	-0.0256372	0.02096	0.224207	-0.0184346	0.0301918	0.542889
cg22567464	0.00325696	0.0432655	0.940147	-0.022395	0.0244362	0.361669	-0.00943956	0.035199	0.789127
cg22567473	-0.00271691	0.00254615	0.288563	0.00298475	0.00143805	0.040554	0.00208847	0.00207143	0.315829
cg22567571	0.0104425	0.0160582	0.517027	-0.00836961	0.00906958	0.358366	-0.0106405	0.0130642	0.417349
cg22567585	-0.00367385	0.0114398	0.748784	0.000649157	0.00646115	0.920176	0.00596515	0.00930693	0.52306
cg22567591	0.000690874	0.0191517	0.971297	-0.00145569	0.0108168	0.893223	0.00664837	0.015581	0.670537
cg22567597	-0.00516978	0.0126033	0.68256	0.0014777	0.00711828	0.835979	0.00771407	0.0102535	0.453652
cg22567613	0.0290652	0.0155999	0.0654339	-0.000427649	0.00881076	0.961387	-0.022917	0.0126914	0.0740342
cg22567670	-0.0014985	0.0161092	0.926077	-0.00408605	0.00909842	0.654355	-0.000651735	0.0131058	0.96044
cg22567728	-0.00630435	0.0167596	0.707608	-0.00492879	0.00946572	0.603751	0.00442262	0.0136349	0.746356
cg22567775	-0.0341512	0.0194709	0.0825628	0.0219392	0.0109971	0.048819	0.0267831	0.0158407	0.0940568
cg22567789	-0.00873397	0.0234894	0.710825	0.0202727	0.0132667	0.129712	0.0117153	0.01911	0.541265
cg22567852	0.0105388	0.00871731	0.22959	0.000918577	0.00492349	0.852383	-0.00652719	0.00709203	0.359647
cg22567894	0.00212749	0.00931337	0.819785	0.00287667	0.00526015	0.585705	0.00126918	0.00757696	0.867318
cg22568103	0.0531982	0.0382956	0.167937	-0.0478328	0.0216292	0.0293255	-0.0451977	0.0311556	0.150054
cg22568153	-0.00908933	0.0262247	0.729639	-0.00118901	0.0148116	0.936182	-0.000741432	0.0213353	0.972349
cg22568162	-0.0086556	0.0223507	0.699402	0.00511576	0.0126236	0.686174	0.0137472	0.0181836	0.451448
cg22568267	0.00044763	0.0141898	0.974898	0.00945869	0.00801436	0.24077	0.00615833	0.0115442	0.594927
cg22568270	-0.0346433	0.0504958	0.494294	-0.0107367	0.0285198	0.707384	-0.00209867	0.0410812	0.959361
cg22568351	-0.00479694	0.00474517	0.314549	0.00157845	0.00268005	0.557241	0.00356794	0.00386047	0.357639
cg22568403	-0.0103131	0.0457384	0.822075	-0.00722911	0.0258328	0.780189	-0.00454695	0.0372108	0.902995
cg22568423	0.00376703	0.0448347	0.933212	0.0218124	0.0253224	0.391128	-0.00593874	0.0364756	0.871
cg22568451	0.00361397	0.010307	0.726617	0.00139534	0.00582136	0.811069	-0.00244048	0.00838535	0.771635
cg22568472	-0.00142	0.00890072	0.873573	3.6875e-05	0.00502708	0.994162	0.00218862	0.00724124	0.763106
cg22568523	-0.0275469	0.0161977	0.0921762	0.00937938	0.00914838	0.307769	0.00924628	0.0131777	0.484555
cg22568540	-0.00444573	0.0237907	0.85215	0.00748812	0.0134369	0.578605	0.00630775	0.0193551	0.745197
cg22568590	-0.00908102	0.010229	0.376836	0.00164012	0.00577728	0.777093	0.00163957	0.00832186	0.84422
cg22568593	0.0156524	0.0109878	0.157472	-0.00580807	0.00620585	0.351624	-0.0112508	0.0089392	0.211167
cg22568660	-0.00543298	0.0135603	0.689547	0.00895937	0.00765879	0.244912	0.00165172	0.0110321	0.881294
cg22568673	0.00645838	0.00364864	0.0798241	-0.00284259	0.00206073	0.170909	-0.00566742	0.00296838	0.059153
cg22568695	-0.00428595	0.00997727	0.668451	-0.000697534	0.00563512	0.90174	0.00863013	0.00811708	0.290301
cg22568703	-0.000116284	0.011833	0.992179	0.00241235	0.00668321	0.718908	0.0050508	0.00962679	0.601004
cg22568797	-0.0412163	0.0327033	0.21055	0.017548	0.0184707	0.344426	0.0289419	0.026606	0.279353
cg22568860	-0.0281479	0.0128256	0.03055	0.0017395	0.00724386	0.810728	0.0208069	0.0104344	0.0489226
cg22568900	0.00152317	0.00607358	0.802504	0.0016666	0.00343033	0.628164	0.000862259	0.0049412	0.861829
cg22568975	-0.0455713	0.0215416	0.0369224	0.0188274	0.0121666	0.124975	0.0383754	0.0175253	0.0309182
cg22569011	-0.0197585	0.0265431	0.458421	0.00359533	0.0149914	0.810966	0.0057769	0.0215944	0.789632
cg22569154	-0.0180668	0.0291502	0.536839	0.0116106	0.0164639	0.482349	0.00556841	0.0237154	0.814853
cg22569237	-0.00840247	0.0632027	0.89451	0.0244751	0.0356966	0.494557	0.0193364	0.051419	0.707688
cg22569244	0.0222863	0.0259195	0.391983	0.0132609	0.0146392	0.367238	-0.0217641	0.021087	0.304561
cg22569305	-0.000481889	0.00461495	0.91705	0.00114418	0.00260651	0.661648	-0.00259536	0.00375453	0.491036
cg22569340	0.0108869	0.00768507	0.159763	-0.00635666	0.00434049	0.146257	-0.00603869	0.00625224	0.3365
cg22569353	0.00120037	0.00887895	0.892737	0.00151295	0.00501479	0.763522	-0.00924781	0.00722353	0.203485
cg22569359	0.00650761	0.0115107	0.573125	0.0102229	0.00650118	0.119065	-0.0077968	0.00936459	0.407104
cg22569419	-0.0115704	0.00964433	0.233146	0.012344	0.00544708	0.0256395	0.00882265	0.00784622	0.26357
cg22569496	-0.00608761	0.0199249	0.760613	0.00333693	0.0112535	0.767458	-0.00866468	0.0162101	0.59419
cg22569523	-0.00124294	0.00277212	0.654874	-0.00191976	0.00156568	0.223079	0.00314677	0.00225527	0.166082
cg22569561	0.000147047	0.00407135	0.971262	0.000238384	0.00229948	0.917644	-0.00292104	0.00331227	0.379997
cg22569587	-0.0420506	0.0291677	0.15258	0.0238182	0.0164738	0.151417	0.0199525	0.0237296	0.402492
cg22569627	-0.00798431	0.00741755	0.284387	0.000589924	0.0041894	0.888306	0.00178346	0.0060346	0.768207
cg22569765	-0.0413045	0.0303746	0.177001	0.0102905	0.0171554	0.549999	0.0202124	0.0247115	0.415377
cg22569820	-0.00642538	0.0171442	0.708631	-0.00234044	0.00968298	0.809513	0.00508331	0.0139478	0.716306
cg22569836	-0.000192165	0.0036551	0.958178	0.00178564	0.00206438	0.389165	-0.00108408	0.00297363	0.716221
cg22569864	-0.00203397	0.00284458	0.476289	0.00155083	0.00160661	0.336778	-0.000374096	0.00231423	0.871914
cg22569973	0.00606712	0.00526311	0.251811	-0.00323387	0.00297258	0.279307	-0.00597112	0.00428184	0.166313
cg22569991	0.00985137	0.0485271	0.83955	0.0105579	0.0274079	0.700913	0.00268778	0.0394795	0.94586
cg22570007	0.00483896	0.0132546	0.715841	0.00583836	0.00748615	0.437336	-0.0119602	0.0107834	0.270087
cg22570013	0.0026489	0.0271383	0.922443	-0.00830465	0.0153276	0.589178	0.0125676	0.0220785	0.570508
cg22570042	-0.0194616	0.0497236	0.696355	0.000829697	0.0280837	0.976491	-0.0139795	0.040453	0.730404
cg22570053	0.00308886	0.00325675	0.345235	0.000197695	0.0018394	0.914629	0.00164999	0.00264955	0.5349
cg22570082	0.00564414	0.0106933	0.598818	0.0067391	0.00603954	0.267223	-0.00626245	0.00869963	0.473329
cg22570104	-0.0496554	0.0446813	0.269148	-0.00482123	0.0252358	0.848884	0.061572	0.0363508	0.0934739
cg22570122	-0.00343098	0.00632023	0.588461	0.0018464	0.00356963	0.606145	-0.00127693	0.00514186	0.80439
cg22570288	-0.0178356	0.0128159	0.167169	0.00104632	0.00723834	0.885361	0.0129336	0.0104264	0.217765
cg22570405	-0.0597154	0.0337163	0.0796504	0.0122031	0.0190428	0.523131	0.028097	0.0274301	0.308209
cg22570676	-0.036309	0.0169146	0.0342932	0.0177446	0.0095533	0.0662524	0.0378935	0.013761	0.00702409
cg22570697	-0.0281169	0.0346641	0.419259	0.047765	0.0195781	0.0164963	0.00954308	0.0282012	0.735791
cg22570757	-0.0228187	0.0321007	0.478868	-0.0088747	0.0181303	0.625586	0.00513097	0.0261158	0.844649
cg22570805	-0.0068634	0.0146779	0.641108	-0.00585364	0.00829	0.481796	0.00512156	0.0119413	0.668941
cg22570873	-0.0240728	0.0127177	0.0613277	0.00697577	0.00718292	0.333859	0.0164439	0.0103466	0.115213
cg22571016	-0.0239598	0.0503154	0.634997	-0.0210814	0.0284179	0.459962	-0.00018295	0.0409344	0.996443
cg22571034	-0.0187158	0.0115109	0.107179	0.0117791	0.0065013	0.0730798	0.00624699	0.00936476	0.506293
cg22571038	0.0166747	0.019484	0.394188	-0.0111973	0.0110045	0.311409	0.00123452	0.0158514	0.938082
cg22571060	-0.0183172	0.0185324	0.325396	-0.00364513	0.010467	0.728399	0.0131185	0.0150771	0.386377
cg22571065	0.0214945	0.0163196	0.190879	-0.0149285	0.00921725	0.108526	-0.0133395	0.0132769	0.31751
cg22571131	0.000670464	0.00373817	0.858028	0.000801732	0.0021113	0.704965	-0.000353066	0.00304121	0.907816
cg22571135	-0.0056476	0.0187272	0.763617	0.000465901	0.010577	0.964956	-0.00465154	0.0152357	0.76078
cg22571217	-0.000646198	0.00374767	0.863458	-0.000617065	0.00211667	0.771264	0.00206228	0.00304894	0.500385
cg22571271	0.00255971	0.0136153	0.851264	0.00320869	0.00768986	0.677399	0.000816021	0.0110768	0.941424
cg22571278	0.0026239	0.00447091	0.558632	-0.00119711	0.00252515	0.636501	-0.00516624	0.00363734	0.158684
cg22571336	-0.00155361	0.0127678	0.903401	0.00333714	0.00721122	0.644555	-0.00355089	0.0103874	0.733198
cg22571393	-0.0165462	0.0116818	0.159827	0.00438877	0.00659781	0.507495	0.00960444	0.00950379	0.314701
cg22571530	0.000315788	0.00740471	0.96607	-0.00268692	0.00418215	0.522065	0.0017736	0.00602416	0.769064
cg22571544	0.0120319	0.0298937	0.6882	-0.00859745	0.0168838	0.611748	-0.0204616	0.0243202	0.402205
cg22571564	0.00423698	0.00355894	0.236719	-0.00070694	0.00201007	0.72582	-0.00101455	0.0028954	0.72679
cg22571654	0.0725557	0.0479745	0.133656	-0.0317029	0.0270958	0.244826	-0.0413818	0.03903	0.291635
cg22571664	-0.00288929	0.0081667	0.724257	0.00139663	0.00461251	0.762691	0.00213144	0.00664407	0.749043
cg22571667	-0.00152019	0.0198065	0.938977	-0.0015177	0.0111866	0.89236	0.015772	0.0161137	0.330091
cg22571899	-0.00337278	0.0278158	0.903738	-0.00651503	0.0157103	0.679269	-0.00687118	0.0226298	0.76205
cg22571902	0.00128155	0.0178891	0.943036	0.00182453	0.0101037	0.857069	0.000984998	0.0145538	0.946178
cg22571926	-0.0095903	0.00858684	0.266785	0.00809644	0.00484981	0.0982225	0.00348426	0.00698588	0.619068
cg22572071	0.00215112	0.0131191	0.870094	-0.000423061	0.00740959	0.954585	0.000882915	0.0106731	0.93424
cg22572090	-0.0171326	0.0187565	0.363263	0.00157234	0.0105936	0.882313	0.00809253	0.0152595	0.597084
cg22572106	-0.05693	0.030816	0.0677031	0.0138925	0.0174047	0.426684	0.0598658	0.0250706	0.0188622
cg22572125	0.0288599	0.0207739	0.167908	-0.0093743	0.011733	0.42624	-0.00917964	0.0169007	0.588259
cg22572158	-0.00545139	0.01063	0.609224	0.00645846	0.00600378	0.284688	0.00502053	0.00864811	0.562887
cg22572173	0.00596928	0.00371439	0.111257	-0.00144879	0.00209787	0.49145	-0.00454764	0.00302187	0.135563
cg22572214	0.000583793	0.00238091	0.806816	-0.000339777	0.00134473	0.80105	-0.00155071	0.001937	0.425318
cg22572217	0.0110909	0.0112843	0.328095	2.92553e-07	0.0063733	0.999963	-0.00973106	0.00918039	0.291758
cg22572258	0.0134911	0.0131693	0.308152	-0.000830357	0.00743794	0.911339	0.00481349	0.0107139	0.654226
cg22572265	0.00212321	0.00886921	0.811303	0.00955531	0.00500929	0.0593813	-0.00676834	0.00721561	0.350543
cg22572277	0.000733778	0.0238884	0.975558	0.00640511	0.013492	0.636034	-0.0181645	0.0194346	0.352266
cg22572298	0.0132507	0.00936782	0.160388	-0.00705671	0.0052909	0.185379	-0.00539694	0.00762125	0.480537
cg22572320	0.00146328	0.014007	0.917012	-0.00206502	0.00791111	0.794619	0.00036292	0.0113955	0.974658
cg22572362	0.0510503	0.0396818	0.201303	-0.0428624	0.0224121	0.0587362	-0.0319312	0.0322834	0.325055
cg22572454	-0.0217241	0.0151983	0.156075	0.00869586	0.00858393	0.313536	0.0118837	0.0123647	0.338868
cg22572476	-0.00511952	0.0400875	0.898641	-0.0355925	0.0226412	0.119169	0.00825367	0.0326135	0.80074
cg22572489	0.00237859	0.00463053	0.608635	-0.00368734	0.0026153	0.161733	-0.00139869	0.0037672	0.71123
cg22572560	-0.00742612	0.0262692	0.778009	-0.00746311	0.0148367	0.616082	0.00067724	0.0213715	0.974785
cg22572614	-0.0115183	0.0126759	0.365752	0.00805877	0.0071593	0.263069	0.00549173	0.0103126	0.595567
cg22572654	0.0068993	0.00391968	0.0814989	-0.00437962	0.00221382	0.0507008	-0.0032636	0.00318888	0.308624
cg22572661	-0.0042492	0.00625356	0.498433	0.000803031	0.00353198	0.820618	-0.00119403	0.00508763	0.814936
cg22572779	0.00644172	0.0167278	0.701005	0.00619861	0.00944777	0.513302	-0.0145369	0.013609	0.288062
cg22572820	-0.0102121	0.0161679	0.529103	0.00406948	0.00913157	0.656834	0.00197748	0.0131535	0.880807
cg22572859	-0.00855733	0.0142568	0.549739	0.006822	0.00805217	0.398934	-0.000536883	0.0115987	0.963175
cg22572873	0.0041421	0.0148794	0.781309	-0.0156331	0.00840383	0.0658518	0.00255983	0.0121053	0.832964
cg22572890	0.0960055	0.0464361	0.0413246	-0.0451091	0.0262269	0.0885968	-0.0570683	0.0377784	0.134106
cg22572902	0.00814555	0.0280259	0.771938	0.00779742	0.0158289	0.623393	0.00142751	0.0228007	0.950206
cg22572908	-0.00979722	0.0272549	0.72002	-0.00682279	0.0153935	0.658579	0.00159324	0.0221734	0.942865
cg22572934	-0.0459052	0.0374662	0.223421	0.0151299	0.0211607	0.47631	0.00721848	0.0304809	0.813291
cg22573003	-0.0295446	0.0426764	0.49039	0.0174458	0.0241034	0.470919	0.0287776	0.0347197	0.409201
cg22573117	0.022852	0.050678	0.653039	0.00632714	0.0286227	0.825511	-0.0109863	0.0412294	0.790439
cg22573118	0.00971789	0.0101977	0.342959	-0.00113167	0.0057596	0.844638	-0.00802007	0.00829639	0.336077
cg22573179	0.00226911	0.00919435	0.805584	-0.00733336	0.00519293	0.161064	-0.000858504	0.00748013	0.908861
cg22573230	-0.0402225	0.0281893	0.156796	0.0140971	0.0159212	0.378091	0.0235438	0.0229336	0.307133
cg22573236	0.0128919	0.00910645	0.160036	-0.00862882	0.00514328	0.0965947	-0.0102306	0.00740861	0.170449
cg22573348	0.0462322	0.031356	0.143571	-0.021027	0.0177097	0.237973	-0.0390967	0.0255099	0.128594
cg22573359	0.00211933	0.0252673	0.933326	0.00504372	0.0142709	0.724527	-0.0191429	0.0205564	0.35402
cg22573376	-0.0255234	0.0324274	0.433126	0.0209442	0.0183148	0.25559	0.0161289	0.0263815	0.54237
cg22573391	0.0048285	0.00504496	0.340875	-0.00253068	0.00284937	0.376633	-0.00302021	0.00410436	0.463577
cg22573456	0.00182224	0.00287208	0.527255	-0.000720934	0.00162214	0.657708	0.000493648	0.0023366	0.833117
cg22573494	0.00531352	0.0165982	0.749554	-0.00584826	0.00937459	0.534181	-0.000140765	0.0135036	0.991704
cg22573528	0.0208158	0.0423828	0.624427	0.0168855	0.0239376	0.482238	-0.0133302	0.0344808	0.699892
cg22573542	0.0407647	0.0593588	0.493861	0.00207324	0.0335256	0.950816	-0.0116649	0.0482918	0.809633
cg22573590	-0.00373009	0.0166611	0.823316	0.0120147	0.00941009	0.204694	-0.00487761	0.0135547	0.719737
cg22573650	0.010356	0.0152609	0.498994	-0.00855248	0.00861927	0.323519	9.48356e-05	0.0124156	0.993921
cg22573669	-0.0118462	0.03663	0.747079	-0.00792634	0.0206884	0.702454	-0.00225062	0.0298006	0.939953
cg22573675	0.00131911	0.0191985	0.945361	-0.00308398	0.0108432	0.776693	-0.00661839	0.0156191	0.672686
cg22573696	0.0211425	0.0139022	0.13153	-0.0100702	0.00785192	0.202689	-0.0176475	0.0113103	0.12191
cg22573712	-0.00527654	0.00453162	0.247096	0.00187293	0.00255944	0.466052	0.00469247	0.00368673	0.2061
cg22573731	-0.0174112	0.0448638	0.69879	0.0192908	0.0253388	0.448298	0.0185746	0.0364992	0.611963
cg22573739	-0.00692436	0.0144777	0.633519	-0.00510572	0.00817695	0.533813	0.00603267	0.0117785	0.609679
cg22573741	0.0212605	0.0219137	0.334339	-0.0120102	0.0123768	0.334244	-0.0094712	0.017828	0.596446
cg22573746	-0.0214876	0.0237686	0.368193	-0.00434191	0.0134244	0.747055	0.00922356	0.0193371	0.634432
cg22573917	-0.000391891	0.0108613	0.971291	-0.00449543	0.00613444	0.465418	-0.00223659	0.00883633	0.800711
cg22573945	-0.00787424	0.0138015	0.569621	-0.00890876	0.00779503	0.255874	0.00372094	0.0112283	0.741058
cg22574202	-0.0030859	0.0248182	0.901301	-0.00541928	0.0140172	0.699878	0.0171331	0.020191	0.398198
cg22574258	-0.000140567	0.0404861	0.997237	0.0134469	0.0228664	0.557843	0.0112043	0.0329378	0.734461
cg22574264	0.0421557	0.0383886	0.274838	-0.0448082	0.0216817	0.0414057	-0.0320942	0.0312313	0.306654
cg22574280	0.0169704	0.0226341	0.455188	-0.0144447	0.0127836	0.261262	0.000669451	0.0184141	0.971073
cg22574343	-0.0620801	0.0396604	0.120738	0.0407272	0.0224	0.072092	0.0495476	0.032266	0.12786
cg22574427	0.00507603	0.00491083	0.303849	-0.00299274	0.00277362	0.283234	-0.00298211	0.00399524	0.457204
cg22574467	-0.00147858	0.00772965	0.848696	0.00824989	0.00436567	0.0617512	-0.00332232	0.00628851	0.598474
cg22574537	0.00283477	0.0119963	0.81369	5.0695e-05	0.00677545	0.994045	0.00471029	0.00975966	0.630436
cg22574559	-0.000520416	0.0119626	0.965388	0.014895	0.0067564	0.0298228	0.00216872	0.00973222	0.824125
cg22574569	-1.07503e-05	0.00295164	0.997101	-0.00327154	0.00166707	0.0525468	0.00133225	0.00240133	0.580298
cg22574586	-0.00582973	0.0127581	0.648723	-0.00360124	0.00720573	0.618354	0.00648823	0.0103795	0.533357
cg22574599	-0.000441636	0.00227343	0.846375	-0.000609652	0.00128402	0.635987	0.000391119	0.00184956	0.832963
cg22574675	-0.0337961	0.0312174	0.281641	-0.00129107	0.0176314	0.941776	0.0210658	0.0253971	0.408862
cg22574782	-0.0334238	0.0221271	0.134124	7.47081e-05	0.0124973	0.995242	0.0243934	0.0180017	0.178512
cg22574802	-0.00321892	0.00582886	0.582043	-0.00298326	0.00329211	0.367061	0.00266389	0.00474211	0.575568
cg22574818	0.0368325	0.026164	0.162366	-0.0211886	0.0147773	0.154795	-0.013927	0.0212859	0.514462
cg22574825	0.00810785	0.00517018	0.120059	0.00136697	0.00292009	0.640736	-0.00602083	0.00420624	0.155496
cg22574986	0.00560042	0.00492129	0.257895	-2.32811e-05	0.00277952	0.993334	-0.00301216	0.00400375	0.453653
cg22574992	0.00267982	0.0585135	0.963564	0.0271409	0.0330482	0.413495	0.00591761	0.0476041	0.901325
cg22575043	-0.0140372	0.0145286	0.336333	0.0134192	0.00820567	0.105183	0.00343146	0.0118198	0.772189
cg22575127	-0.00526117	0.0114351	0.646471	0.0030112	0.00645848	0.642079	0.00464551	0.00930309	0.618651
cg22575179	-0.00694819	0.0195575	0.723151	0.00989346	0.011046	0.372628	-0.00874569	0.0159111	0.583804
cg22575234	-0.00311765	0.0268663	0.907856	0.0127899	0.015174	0.401345	0.00608465	0.0218573	0.781306
cg22575261	0.0132988	0.0145065	0.361524	-0.00206769	0.00819321	0.801287	-0.0125072	0.0118019	0.291855
cg22575300	-0.00543316	0.0121505	0.65575	0.00667464	0.00686255	0.333138	0.00548459	0.00988513	0.580274
cg22575347	-0.0106938	0.0222581	0.63198	-0.0137218	0.0125713	0.277719	0.00832969	0.0181082	0.646539
cg22575350	0.0517263	0.0258652	0.0482852	-0.029149	0.0146086	0.0487826	-0.0320603	0.0210428	0.130836
cg22575379	0.0162269	0.0190001	0.395162	-0.0128457	0.0107311	0.234174	-0.0162191	0.0154576	0.296638
cg22575436	0.00126754	0.0148545	0.932172	-0.00160844	0.00838974	0.848362	-0.00188314	0.012085	0.876492
cg22575458	0.00619509	0.00385641	0.111395	-0.000191474	0.00217808	0.930128	-0.00829286	0.00313741	0.00956233
cg22575467	-0.0101673	0.0115131	0.379338	0.00994433	0.00650253	0.129411	-0.000408824	0.00936653	0.965274
cg22575540	-0.0205806	0.0242612	0.398342	0.00887166	0.0137026	0.518859	0.0123228	0.0197379	0.533866
cg22575599	0.00175635	0.00469599	0.709205	-0.00214582	0.00265227	0.420446	0.000558638	0.00382045	0.884046
cg22575603	0.022937	0.0153294	0.137795	-0.010073	0.00865795	0.247475	-0.0236194	0.0124713	0.0611874
cg22575605	0.0220524	0.0293983	0.454976	0.00581302	0.016604	0.727017	-0.00467903	0.0239172	0.845301
cg22575607	-0.00839499	0.00753955	0.268234	0.00815268	0.0042583	0.058468	-0.0011002	0.00613385	0.858022
cg22575614	0.0236697	0.0173105	0.174642	-0.0136185	0.00977692	0.166796	-0.0162685	0.0140831	0.250827
cg22575628	0.00648996	0.00584725	0.269751	-0.00447478	0.0033025	0.178542	-0.00590407	0.00475707	0.217526
cg22575656	-0.00174955	0.0111102	0.875197	-0.000992226	0.00627502	0.874685	-0.00160644	0.00903882	0.859305
cg22575681	-0.00589616	0.00562607	0.297214	0.00251191	0.00317758	0.431139	0.00251181	0.00457713	0.584409
cg22575717	-0.00705976	0.0328851	0.830463	-0.0108805	0.0185733	0.55935	-0.00648943	0.0267539	0.808853
cg22575874	0.00671335	0.0168902	0.691885	0.0019014	0.00953949	0.842427	0.00271325	0.0137411	0.843881
cg22575879	0.028339	0.0413207	0.494439	-0.00354079	0.0233377	0.87972	-0.0129543	0.0336167	0.700811
cg22575892	-0.0186597	0.0131181	0.158075	0.00251543	0.00740905	0.734954	0.00761906	0.0106723	0.476981
cg22575966	0.0466514	0.0408677	0.256434	-0.00120331	0.0230819	0.95853	-0.0157328	0.0332482	0.637129
cg22576002	0.00436732	0.00989641	0.659965	0.00373599	0.00558944	0.505449	0.00301002	0.00805129	0.709319
cg22576033	-0.00200608	0.0095547	0.834137	0.00354188	0.00539645	0.513147	-0.00145573	0.00777329	0.851834
cg22576055	0.00352823	0.0049883	0.481057	-0.00306704	0.00281737	0.278991	0.00123566	0.00405826	0.761407
cg22576083	0.00847674	0.0306636	0.78279	-0.00288269	0.0173187	0.868146	0.00710794	0.0249466	0.776302
cg22576165	0.000813295	0.0192546	0.966394	-0.00311792	0.0108749	0.774942	-0.00632541	0.0156647	0.68724
cg22576171	0.0071078	0.012163	0.560307	0.00387674	0.00686958	0.573816	-0.00476475	0.00989525	0.631222
cg22576236	-0.00230419	0.0262165	0.930143	-0.0302145	0.0148069	0.0439837	-0.00901123	0.0213286	0.673589
cg22576265	0.00795	0.0163773	0.628456	-0.000692082	0.00924981	0.940509	-0.00543915	0.0133239	0.683998
cg22576361	-0.0109371	0.0116476	0.350041	0.00970853	0.00657852	0.143206	0.00307958	0.009476	0.745884
cg22576363	-0.00230301	0.0039031	0.556518	0.00155463	0.00220445	0.482344	0.00333639	0.0031754	0.295981
cg22576378	-0.029939	0.013676	0.0309599	0.00181581	0.00772417	0.814635	0.0274677	0.0111262	0.0152905
cg22576398	-0.0334721	0.0276412	0.228826	-0.00374042	0.0156116	0.811147	0.0170051	0.0224877	0.451346
cg22576489	0.0175373	0.0104274	0.0957834	-0.000790172	0.00588936	0.893544	-0.00866291	0.0084833	0.309687
cg22576612	0.0238318	0.024289	0.328921	-0.0155654	0.0137183	0.259292	-0.0219699	0.0197604	0.26894
cg22576629	0.00774602	0.0104227	0.459145	-0.0040828	0.00588668	0.489595	-0.00666981	0.00847944	0.433422
cg22576658	0.00602943	0.0032335	0.065219	-0.000727115	0.00182626	0.69139	-0.00531594	0.00263063	0.0460303
cg22576672	-0.00254087	0.00916896	0.782274	0.000693502	0.00517859	0.893743	0.00480684	0.00745947	0.520825
cg22576682	-0.0136719	0.0115394	0.238962	0.00617041	0.00651739	0.346089	0.00740889	0.00938795	0.431905
cg22576711	-0.0199253	0.0219617	0.366487	0.00263244	0.0124039	0.83237	0.0080934	0.0178671	0.651565
cg22576750	0.0118577	0.00994617	0.236066	-0.000375482	0.00561755	0.946845	-0.00754747	0.00809178	0.35325
cg22576878	0.0025816	0.00818815	0.753216	-0.000263001	0.00462463	0.954765	0.00288926	0.00666153	0.665443
cg22576950	-0.0014278	0.0389226	0.970812	-0.00712882	0.0219833	0.746414	0.019211	0.0316657	0.545465
cg22576976	-0.0494534	0.0209223	0.0200678	0.0205654	0.0118168	0.0849354	0.041443	0.0170215	0.0167108
cg22577081	0.00658746	0.00369818	0.0779663	-0.00155834	0.00208872	0.457408	-0.00320885	0.00300868	0.288805
cg22577121	-0.0354741	0.0243709	0.148701	0.0205568	0.0137646	0.13853	0.0145435	0.0198271	0.464993
cg22577136	0.000509079	0.00293714	0.862754	0.000856163	0.00165888	0.606941	-0.00411817	0.00238953	0.087966
cg22577197	0.00205488	0.00372267	0.582211	-0.00112938	0.00210254	0.592383	0.000609458	0.0030286	0.840932
cg22577236	0.0127533	0.0506273	0.801641	0.0146455	0.0285941	0.609674	-0.00242174	0.0411882	0.953234
cg22577252	-0.0418535	0.020444	0.0433123	0.0131729	0.0115467	0.256719	0.0325667	0.0166324	0.05307
cg22577284	0.00320051	0.0289812	0.912291	0.00584561	0.0163684	0.721765	0.00716228	0.0235778	0.761946
cg22577385	0.0189979	0.0134883	0.162158	-0.00718951	0.00761816	0.347627	-0.0141863	0.0109735	0.199128
cg22577438	9.55158e-05	0.00305892	0.975153	-0.00106661	0.00172766	0.538423	0.00254684	0.00248861	0.308639
cg22577520	0.0230657	0.0229283	0.316896	-0.00411978	0.0129498	0.75106	-0.00618879	0.0186535	0.740766
cg22577540	-0.00766813	0.0137701	0.578888	0.0125238	0.00777731	0.110548	0.00173792	0.0112028	0.877036
cg22577606	0.0117735	0.00579582	0.0449248	-0.00343876	0.00327345	0.296072	-0.0063819	0.00471523	0.179021
cg22577619	-0.0206085	0.0147787	0.166329	0.0129491	0.00834696	0.12404	0.00070756	0.0120233	0.953192
cg22577685	-0.0172925	0.0361028	0.63302	-0.00925334	0.0203907	0.650975	-0.00210738	0.0293717	0.942948
cg22577701	0.0136811	0.016774	0.416701	-0.00109841	0.00947387	0.907937	-0.0100284	0.0136466	0.464178
cg22577710	-0.0124932	0.0172776	0.471348	0.00511721	0.00975831	0.601188	0.00838133	0.0140563	0.552371
cg22577878	-0.0369837	0.0324009	0.256467	0.0227046	0.0182999	0.217679	0.0311155	0.0263599	0.240695
cg22577889	0.00616104	0.0037444	0.103091	-0.00188762	0.00211482	0.374275	-0.00358435	0.00304628	0.242193
cg22577931	-0.00250072	0.0181321	0.890589	0.0073841	0.0102409	0.472602	-0.00435327	0.0147515	0.768536
cg22577958	0.0393193	0.0177361	0.0289411	-0.0215011	0.0100173	0.0343098	-0.0390592	0.0144293	0.00801231
cg22577984	-0.0203797	0.0124739	0.105512	0.00109254	0.0070452	0.877081	0.01553	0.0101482	0.129159
cg22578048	-0.0219423	0.0174999	0.212878	0.00583661	0.00988388	0.556203	0.0180775	0.0142372	0.207185
cg22578119	0.0759714	0.0389072	0.0537164	-0.0301356	0.0219746	0.173387	-0.0375517	0.0316532	0.238354
cg22578149	-0.00161991	0.017274	0.925477	-0.00829109	0.00975627	0.397496	0.00464651	0.0140534	0.741627
cg22578230	-0.0252372	0.0154334	0.105208	0.00649623	0.00871671	0.457897	0.0251609	0.0125559	0.047841
cg22578262	-0.0118532	0.0184725	0.522587	0.00094548	0.0104332	0.927978	-0.00328917	0.0150284	0.827212
cg22578373	-0.013842	0.0417062	0.740679	0.0252136	0.0235554	0.287071	0.0107023	0.0339303	0.753115
cg22578375	-0.0123023	0.00823295	0.138315	0.00137009	0.00464993	0.768886	0.0173716	0.00669797	0.0109535
cg22578425	-0.0480187	0.0301561	0.11453	0.0113182	0.017032	0.507914	0.0183413	0.0245337	0.456493
cg22578433	-0.0381534	0.0258147	0.142622	-0.00388182	0.01458	0.790612	0.0293363	0.0210018	0.165614
cg22578604	-0.0108664	0.0208056	0.602652	-0.0100261	0.0117509	0.395617	0.000232982	0.0169265	0.989046
cg22578632	-0.0037324	0.0148586	0.80219	0.0113172	0.00839208	0.180589	0.00530989	0.0120883	0.661442
cg22578667	0.00489599	0.00997262	0.624565	-0.00850072	0.00563249	0.134457	-0.00394884	0.00811329	0.627549
cg22578698	-0.000284103	0.012613	0.982075	-0.00722255	0.00712374	0.313141	-0.000149482	0.0102614	0.988407
cg22578792	0.00987555	0.010332	0.341515	0.00246148	0.00583548	0.674086	-0.00682172	0.00840569	0.419011
cg22578843	-0.00292045	0.0029921	0.331442	-0.00109425	0.00168993	0.518814	0.00199273	0.00243425	0.414988
cg22578860	-0.00382807	0.0116042	0.74219	-0.00185034	0.006554	0.778292	0.00816834	0.00944068	0.389027
cg22578866	-0.00655231	0.0118968	0.583049	-0.000223814	0.00671924	0.973496	0.00396027	0.0096787	0.683305
cg22578935	-0.00711402	0.0156369	0.650151	0.0155103	0.00883167	0.0821756	0.00546269	0.0127215	0.668571
cg22579017	-0.00460374	0.051739	0.929279	0.0142563	0.029222	0.626737	0.0097356	0.0420926	0.817572
cg22579028	0.00866145	0.0516679	0.867214	0.021985	0.0291818	0.453027	0.00219245	0.0420348	0.958509
cg22579071	0.022148	0.0487777	0.65079	0.00338468	0.0275494	0.902471	-0.0183855	0.0396835	0.644173
cg22579075	0.0527071	0.034799	0.133089	-0.0260164	0.0196543	0.188683	-0.0265401	0.028311	0.350832
cg22579103	0.0177607	0.0402061	0.65965	-0.0119513	0.0227082	0.59987	-0.0110107	0.03271	0.737126
cg22579114	-0.022408	0.0238273	0.349308	0.0114176	0.0134576	0.398276	0.0230256	0.0193849	0.237778
cg22579218	0.00421314	0.0042634	0.325483	-0.00251264	0.00240795	0.299296	-0.00184822	0.00346852	0.59534
cg22579224	-0.0211692	0.0232557	0.364909	-0.00369626	0.0131347	0.778988	0.00640023	0.0189199	0.735875
cg22579265	0.00779275	0.0155309	0.616964	-0.0121038	0.00877179	0.170773	0.000363386	0.0126353	0.977115
cg22579317	-0.0263689	0.0324887	0.418969	0.00638869	0.0183495	0.728461	0.00167759	0.0264314	0.949522
cg22579351	0.00981268	0.0213613	0.646987	-0.00660735	0.0120647	0.585172	0.00192631	0.0173786	0.911967
cg22579372	-0.000695237	0.0199726	0.972302	-0.00103422	0.0112804	0.927137	2.26919e-05	0.0162488	0.998889
cg22579467	-0.00768679	0.00962389	0.426384	-0.00225789	0.00543553	0.678762	0.0122904	0.00782958	0.119699
cg22579471	0.00394825	0.0261818	0.880442	-0.0118897	0.0147874	0.423317	-0.0088413	0.0213004	0.678993
cg22579482	0.00371633	0.00679134	0.585475	-0.00023577	0.00383572	0.951112	0.00224099	0.00552514	0.685922
cg22579495	0.00571932	0.019236	0.766849	0.00180891	0.0108644	0.868108	-0.000316052	0.0156496	0.983928
cg22579504	0.00312982	0.00548317	0.569439	-0.00324434	0.00309687	0.297391	0.00456317	0.00446087	0.308859
cg22579590	0.0219547	0.0264064	0.40776	0.00135377	0.0149142	0.92786	-0.0160231	0.0214831	0.457546
cg22579608	-0.0154358	0.010977	0.162829	0.00626573	0.00619977	0.314678	0.0243007	0.00893043	0.00769987
cg22579624	0.000107844	0.00359359	0.97612	0.00011707	0.00202965	0.954121	4.53582e-05	0.00292359	0.987653
cg22579625	0.0165692	0.0194059	0.395287	-0.00326164	0.0109604	0.76665	-0.00704558	0.0157878	0.656389
cg22579631	0.000592476	0.00400474	0.882691	-0.000352827	0.00226186	0.876362	-5.64251e-07	0.00325808	0.999862
cg22579670	-0.0101774	0.0163146	0.534194	-0.000585183	0.0092144	0.949492	0.000850688	0.0132728	0.949027
cg22579691	-0.0108397	0.0234218	0.64453	0.00468489	0.0132285	0.723987	0.00375161	0.019055	0.844327
cg22579736	0.00718757	0.00883662	0.417969	-0.00288776	0.00499088	0.564182	-0.00120696	0.00718909	0.867017
cg22579738	0.00178269	0.00284992	0.533083	-0.000418019	0.00160962	0.79564	5.83487e-05	0.00231858	0.979974
cg22579828	0.00856689	0.0225324	0.704617	-0.00492056	0.0127262	0.699855	-0.00238776	0.0183314	0.896631
cg22579841	0.0190347	0.0156959	0.228153	-0.0118837	0.00886499	0.183175	-0.0183862	0.0127695	0.153097
cg22579849	0.00685164	0.00429148	0.113581	-0.00120349	0.00242381	0.620633	-6.14331e-06	0.00349136	0.9986
cg22579948	0.0309568	0.00990398	0.00233438	-0.0133927	0.00559372	0.0185572	-0.0198811	0.00805745	0.0153434
cg22579950	0.000702717	0.00438276	0.872946	-0.000878531	0.00247536	0.72342	0.00180532	0.00356562	0.613774
cg22580037	0.00666202	0.00921401	0.471383	0.00203791	0.00520403	0.696203	-0.00465796	0.00749613	0.535791
cg22580054	-0.0688989	0.0423798	0.107215	0.0382513	0.0239359	0.113246	0.0402151	0.0344783	0.246289
cg22580065	0.00962266	0.00710887	0.178974	-0.00491707	0.00401506	0.223641	-0.00507488	0.00578347	0.382372
cg22580087	0.00370038	0.00327838	0.261771	-0.00162845	0.00185161	0.381295	-0.00237344	0.00266715	0.37571
cg22580088	-4.19304e-05	0.0161018	0.997928	-0.00723084	0.00909424	0.428476	0.00804599	0.0130998	0.540501
cg22580097	0.00690537	0.0278973	0.805017	0.00524077	0.0157563	0.740136	0.00502116	0.0226961	0.82537
cg22580103	0.00212377	0.0111138	0.848849	0.00298166	0.00627704	0.635836	0.00141362	0.00904173	0.876084
cg22580173	0.00131622	0.00433293	0.761947	-0.000889597	0.00244722	0.717005	0.000406233	0.00352509	0.90849
cg22580275	0.00427177	0.0111525	0.702524	0.00103024	0.00629886	0.870415	-0.00707838	0.00907316	0.437186
cg22580331	-0.000558244	0.00347612	0.872744	-0.00184143	0.0019633	0.350587	0.00254097	0.00282802	0.371122
cg22580336	0.0184677	0.0322525	0.568229	0.0200198	0.0182161	0.274454	-0.0162186	0.0262393	0.537942
cg22580346	-0.00616226	0.0465074	0.89486	-0.0120996	0.0262672	0.646081	-0.0109353	0.0378364	0.77318
cg22580353	-0.0146437	0.0106602	0.172674	-0.000984339	0.00602083	0.87047	0.00676265	0.00867268	0.437408
cg22580372	-0.00152286	0.00283453	0.592311	-0.000379049	0.00160093	0.813331	0.000750262	0.00230605	0.745613
cg22580380	-0.0287398	0.0180454	0.114461	0.0237364	0.010192	0.0219166	0.0208584	0.014681	0.158555
cg22580391	-0.00429367	0.00917068	0.640685	-0.00483078	0.00517956	0.353286	0.0104576	0.00746087	0.164177
cg22580431	-0.00354762	0.0100045	0.723648	-0.000603722	0.00565047	0.915131	0.00178682	0.0081392	0.826692
cg22580483	-0.0133355	0.0184423	0.471345	0.00367953	0.0104161	0.724658	0.0155179	0.0150039	0.30356
cg22580512	0.0683939	0.0422752	0.108914	-0.0245951	0.0238768	0.305507	-0.0316092	0.0343933	0.360326
cg22580513	-0.0015256	0.0107523	0.887462	-0.00815923	0.00607286	0.182195	0.00257869	0.00874763	0.76878
cg22580603	0.004938	0.0177137	0.781011	0.0108346	0.0100046	0.281484	-0.00735809	0.0144111	0.61079
cg22580609	-0.00160915	0.00253606	0.527228	-0.00256837	0.00143235	0.0760396	0.000765211	0.00206323	0.711527
cg22580625	0.00122653	0.00278505	0.660618	0.00103378	0.00157298	0.512587	-1.2036e-05	0.0022658	0.995772
cg22580629	0.0163225	0.00737264	0.0291523	-0.00665477	0.00416403	0.113228	-0.0135279	0.00599806	0.0263339
cg22580670	0.0674064	0.0337058	0.0482849	-0.039645	0.0190369	0.0398984	-0.0503677	0.0274216	0.0692719
cg22580680	0.0106594	0.0254947	0.676786	0.0022709	0.0143993	0.87501	-0.0180551	0.0207414	0.386161
cg22580712	-0.00011647	0.00407368	0.977249	0.000476416	0.0023008	0.836388	-0.00115952	0.00331417	0.727189
cg22580846	0.0149264	0.0260413	0.567834	-0.00288745	0.014708	0.844767	-0.00341125	0.0211861	0.872414
cg22580881	0.0139111	0.017987	0.441147	-0.00199183	0.010159	0.844964	-0.00487064	0.0146334	0.739964
cg22580900	0.00417074	0.014404	0.772769	-0.00812514	0.00813531	0.320375	-0.0068901	0.0117185	0.557906
cg22580903	0.0106372	0.00756438	0.162822	-0.000168787	0.00427233	0.968566	-0.00389048	0.00615405	0.52874
cg22580932	0.0184746	0.02043	0.36806	-0.00186587	0.0115388	0.871871	-0.00791747	0.016621	0.634882
cg22580935	0.00848061	0.0118179	0.474708	-0.00907387	0.00667472	0.177127	-0.00894882	0.00961457	0.354267
cg22580937	0.00467708	0.00325181	0.153534	-0.00275284	0.00183661	0.137121	-0.00324881	0.00264553	0.222375
cg22580999	-0.0149416	0.0143031	0.298759	0.00132648	0.00807832	0.86991	0.0114294	0.0116364	0.328413
cg22581137	0.00357652	0.0153172	0.815863	-0.00233103	0.0086511	0.788151	-0.00284518	0.0124614	0.819874
cg22581187	0.0360027	0.0251959	0.15621	-0.0306876	0.0142305	0.0334942	-0.0257405	0.0204983	0.212197
cg22581191	0.0287382	0.0138672	0.0408554	-0.0102558	0.00783214	0.193444	-0.0112297	0.0112818	0.322
cg22581196	-0.00467148	0.0110614	0.673714	0.00401995	0.00624742	0.52143	0.00215727	0.00899906	0.811047
cg22581200	0.0140788	0.0532958	0.792209	0.00790347	0.0301012	0.793439	0.00596589	0.0433592	0.890845
cg22581219	-0.00200742	0.00423117	0.636245	-0.0007493	0.00238974	0.754531	0.00370501	0.0034423	0.284426
cg22581244	0.0398659	0.0300758	0.188082	-0.0211943	0.0169866	0.215114	-0.0354349	0.0244683	0.150754
cg22581264	0.00593757	0.0101286	0.559076	-0.00428136	0.00572058	0.456003	0.00259723	0.00824018	0.753287
cg22581270	-0.00250334	0.00956848	0.794161	0.00129603	0.00540423	0.810973	0.00149374	0.00778451	0.848228
cg22581289	-0.0134765	0.00908419	0.141147	0.00935768	0.00513071	0.0712213	0.0122294	0.0073905	0.101174
cg22581350	0.0360321	0.0172674	0.0395107	-0.00631445	0.00975257	0.518845	-0.0263633	0.0140481	0.0635411
cg22581352	0.0397163	0.0261822	0.132506	-0.0243127	0.0147876	0.103354	-0.032625	0.0213007	0.128833
cg22581353	-0.0080479	0.0147257	0.585949	0.00141648	0.00831698	0.865116	0.014104	0.0119802	0.241933
cg22581361	0.00515797	0.0081337	0.527461	-0.00495267	0.00459388	0.283634	-0.00407943	0.00661723	0.539004
cg22581364	-0.0258975	0.0434775	0.55278	-0.0114054	0.0245559	0.643345	-0.00430839	0.0353715	0.903303
cg22581404	0.00603268	0.00363201	0.0999145	-0.00232533	0.00205134	0.259741	-0.00247437	0.00295484	0.404409
cg22581440	-0.021779	0.0455021	0.633264	-0.00559939	0.0256994	0.827976	-0.0120314	0.0370186	0.745867
cg22581506	-0.00411394	0.0129464	0.751339	0.0115869	0.00731209	0.116274	0.00965813	0.0105327	0.36141
cg22581518	-0.00906933	0.015392	0.557066	0.0105862	0.00869331	0.226248	0.00514821	0.0125222	0.681879
cg22581536	-0.0168411	0.0364837	0.645387	0.00316716	0.0206058	0.87816	-0.0029448	0.0296815	0.921172
cg22581676	0.000981596	0.0160474	0.95135	-0.0105492	0.00906349	0.247282	-0.00126061	0.0130555	0.923275
cg22581809	0.0235652	0.0593157	0.692022	-0.0700336	0.0335013	0.0391632	-0.0131387	0.0482567	0.78599
cg22581811	-0.0158029	0.0206592	0.44615	0.0080754	0.0116682	0.490521	0.0214131	0.0168075	0.205668
cg22581831	-0.00319085	0.00320717	0.32223	0.00115684	0.0018114	0.524543	0.00269072	0.00260922	0.304968
cg22581874	-0.021379	0.0626485	0.733644	0.0192554	0.0353836	0.587547	0.0247309	0.0509681	0.628602
cg22581882	0.0100573	0.00906196	0.269787	-0.00404751	0.00511815	0.430961	-0.00974869	0.00737242	0.18914
cg22581895	0.00211229	0.00918818	0.818655	0.010471	0.00518944	0.046352	0.000247736	0.00747511	0.973629
cg22581896	-0.0419859	0.026004	0.109614	0.0265778	0.014687	0.0734205	0.029693	0.0211558	0.163615
cg22581933	0.0118482	0.0344386	0.731556	0.00586165	0.0194508	0.76378	-0.000966289	0.0280178	0.972558
cg22582025	0.00185038	0.00518375	0.721891	-0.0022555	0.00292776	0.442925	-0.000695418	0.00421728	0.869364
cg22582113	0.00828935	0.00643119	0.200457	0.00035795	0.00363231	0.9217	-0.00496062	0.00523214	0.345408
cg22582150	-0.000110608	0.0192381	0.995424	0.00910905	0.0108656	0.403881	-0.0092017	0.0156513	0.557939
cg22582187	-0.0348336	0.0193741	0.0752648	0.00975189	0.0109424	0.375004	0.0280306	0.015762	0.0784444
cg22582245	0.0141195	0.00880917	0.112193	0.000545547	0.00497538	0.912912	-0.0149154	0.00716676	0.0400237
cg22582364	0.0024045	0.00352744	0.497064	-0.00280812	0.00199228	0.161853	-0.00053644	0.00286977	0.852104
cg22582392	0.00549585	0.00409955	0.18315	-0.00298695	0.00231541	0.200075	-0.00406994	0.00333522	0.225282
cg22582569	0.00255273	0.00362684	0.483199	-0.00373662	0.00204842	0.071178	-0.000445219	0.00295064	0.880374
cg22582578	-0.0117509	0.0311717	0.707008	-0.00958628	0.0176056	0.587334	0.0253069	0.02536	0.320781
cg22582617	0.017714	0.0329186	0.591718	-0.0140499	0.0185923	0.451652	-0.0185705	0.0267812	0.489688
cg22582653	-0.00223922	0.00859317	0.794962	0.00365775	0.00485338	0.452866	0.00184243	0.00699104	0.792686
cg22582721	0.00408942	0.0141981	0.773935	0.00414682	0.00801901	0.606235	0.00233559	0.011551	0.84018
cg22582756	-0.0123553	0.0278507	0.65829	0.00640097	0.01573	0.684948	-0.00561769	0.0226581	0.804705
cg22582774	-0.00329693	0.00571163	0.565108	0.00239124	0.0032259	0.460306	0.000483926	0.00464674	0.917269
cg22582794	-0.00760966	0.0146613	0.60491	0.00272431	0.00828064	0.742859	0.00765527	0.0119278	0.522501
cg22582862	-0.00135985	0.00407258	0.739166	0.00261663	0.00230017	0.25807	0.000884763	0.00331328	0.790003
cg22582875	-0.00817677	0.0467234	0.861438	-0.0167369	0.0263892	0.527406	-0.0148747	0.0380122	0.696414
cg22582887	-0.00250539	0.0350525	0.943165	-0.00443334	0.0197975	0.823274	0.0127784	0.0285172	0.655073
cg22582934	-0.00824624	0.00489883	0.0954983	0.0024796	0.00276683	0.372349	0.0054231	0.00398547	0.176725
cg22582999	0.0384958	0.0286863	0.18271	-0.0153575	0.0162019	0.345519	-0.0194493	0.0233379	0.406659
cg22583065	-8.23373e-05	0.00779895	0.991598	-0.00417043	0.00440481	0.346075	0.000528001	0.00634489	0.933849
cg22583112	0.00330293	0.011161	0.767906	0.0135635	0.00630369	0.0338798	0.000218	0.00908012	0.980895
cg22583147	0.0316985	0.0243017	0.195161	-0.0155683	0.0137255	0.259452	-0.0278171	0.0197708	0.162597
cg22583148	-0.00891072	0.00999559	0.374863	-0.00417165	0.00564546	0.46171	0.00961152	0.00813198	0.240089
cg22583260	-0.00323615	0.0108255	0.76562	0.00278121	0.00611419	0.650203	0.0019764	0.00880715	0.822906
cg22583304	0.0116841	0.0139211	0.403339	-0.00711902	0.00786258	0.367458	-0.00494845	0.0113256	0.663127
cg22583305	-0.0125776	0.0144275	0.385461	0.0032864	0.00814861	0.6876	0.00424883	0.0117376	0.718144
cg22583333	0.00404455	0.00350925	0.251904	-0.00209718	0.00198201	0.292609	-0.00438936	0.00285498	0.127408
cg22583334	-0.00933744	0.0188986	0.622354	-0.000517089	0.0106738	0.961461	0.00275921	0.0153751	0.857947
cg22583350	-0.0194189	0.0205285	0.346502	-0.000112504	0.0115944	0.992278	0.0137253	0.0167011	0.413174
cg22583415	-0.0133634	0.0170288	0.434491	-0.00416626	0.0096178	0.665834	0.000372143	0.0138539	0.978625
cg22583444	-0.031646	0.0243531	0.196833	0.0198208	0.0137545	0.152761	0.0345327	0.0198126	0.0844766
cg22583563	-0.0204075	0.0153808	0.187654	0.00422999	0.00868701	0.627393	0.00811041	0.0125132	0.518403
cg22583599	-0.028057	0.0143908	0.0540767	-5.42766e-05	0.00812787	0.994685	0.0175548	0.0117077	0.136981
cg22583612	0.0334706	0.0179339	0.0649856	-0.0235376	0.010129	0.0222027	-0.0245526	0.0145903	0.095596
cg22583624	0.0160414	0.0290664	0.582282	-0.00372163	0.0164166	0.82113	-0.00243651	0.0236472	0.918145
cg22583702	-0.00190021	0.0143125	0.894651	0.00399989	0.00808364	0.62184	0.00351066	0.011644	0.763674
cg22583712	-0.0568155	0.0361536	0.119289	0.0383155	0.0204194	0.0635719	0.0327005	0.029413	0.268957
cg22583808	0.0258352	0.0396484	0.516179	-0.00161912	0.0223932	0.942507	-0.00808231	0.0322562	0.802674
cg22583825	-0.00165247	0.0232321	0.94344	-0.000897229	0.0131214	0.945623	-0.000751871	0.0189007	0.968349
cg22583953	0.00780944	0.0171982	0.650771	0.00436098	0.00971345	0.65445	-0.00659409	0.0139917	0.638484
cg22583967	0.00262958	0.00333843	0.432791	-0.000465255	0.00188553	0.805618	-0.00170411	0.002716	0.531834
cg22584019	-0.010386	0.0127004	0.415471	-0.00447595	0.00717311	0.534084	0.0135786	0.0103325	0.191858
cg22584089	-0.00368904	0.00281338	0.192837	0.000395094	0.00158898	0.804155	0.00200081	0.00228884	0.384171
cg22584104	-0.00249495	0.0455565	0.956436	0.0261406	0.0257301	0.312152	0.0149385	0.0370628	0.687784
cg22584127	-0.0148334	0.00890668	0.0990221	0.00965467	0.00503045	0.0578624	0.00741065	0.00724609	0.308963
cg22584138	-0.00745934	0.021557	0.730063	0.0144922	0.0121753	0.236806	0.0162758	0.0175379	0.355668
cg22584157	0.0063641	0.0171118	0.71076	-0.00103599	0.00966464	0.914854	-0.00852716	0.0139214	0.541611
cg22584172	-0.00980191	0.0053526	0.0701025	0.00109316	0.00302312	0.718429	0.00684524	0.00435464	0.119188
cg22584207	0.00121819	0.0111205	0.912995	0.00406904	0.00628082	0.518595	-0.00458625	0.00904717	0.613345
cg22584296	-0.000422289	0.0206485	0.983725	-0.0176081	0.0116622	0.134299	0.00684071	0.0167987	0.684737
cg22584297	-0.028772	0.031767	0.367306	0.0154273	0.0179419	0.391972	0.0140153	0.0258443	0.588845
cg22584305	-0.0200006	0.0145975	0.173775	0.00705579	0.0082446	0.394192	0.0204554	0.0118759	0.0881459
cg22584335	-0.00220402	0.0031518	0.486027	0.0016914	0.00178012	0.344368	0.000671255	0.00256417	0.794039
cg22584339	0.0351948	0.0165949	0.0364607	-0.0114908	0.00937271	0.223143	-0.0266568	0.0135009	0.051145
cg22584435	-0.0207399	0.0190432	0.278783	0.0209209	0.0107555	0.0546254	0.0155332	0.0154927	0.318517
cg22584440	0.0149151	0.0152915	0.331772	-0.0119832	0.00863659	0.16844	-0.0152522	0.0124405	0.223133
cg22584492	0.0134064	0.0190649	0.483598	0.00131782	0.0107678	0.902844	-0.0107975	0.0155104	0.487983
cg22584532	-0.0050213	0.00257537	0.0540657	0.00122423	0.00145456	0.402035	0.00369837	0.00209521	0.0806532
cg22584555	-0.00107085	0.0154245	0.944793	-0.00253005	0.00871168	0.772108	-0.00177333	0.0125487	0.88791
cg22584580	0.0435206	0.0235274	0.067358	-0.030469	0.0132881	0.0239884	-0.028103	0.0191409	0.145247
cg22584582	0.0101976	0.0112345	0.366262	-0.0095447	0.00634522	0.135737	0.00500108	0.00913994	0.585508
cg22584645	0.0164008	0.0143324	0.255278	0.00090424	0.00809485	0.911285	-0.0098955	0.0116602	0.39814
cg22584681	0.0100749	0.0207316	0.628076	0.0064443	0.0117091	0.583321	-0.0144434	0.0168663	0.393896
cg22584718	0.0100994	0.0210534	0.632506	-0.00646826	0.0118909	0.587699	-0.00490198	0.0171282	0.775334
cg22584802	0.00271411	0.00725234	0.709035	-0.00126918	0.00409609	0.757332	-0.000470564	0.00590019	0.936596
cg22584892	-0.00212235	0.0160463	0.895047	0.013618	0.0090629	0.136157	0.00420214	0.0130546	0.748222
cg22585042	-0.00200873	0.00261067	0.443487	0.000946219	0.00147449	0.52255	0.00163329	0.00212393	0.443746
cg22585117	0.0267333	0.0219283	0.225724	-0.00675089	0.012385	0.586932	-0.0194225	0.0178399	0.278951
cg22585167	0.00116718	0.00206397	0.573025	-0.000307845	0.00116572	0.792272	-0.00164059	0.00167916	0.330961
cg22585188	-0.000593297	0.00924835	0.94898	0.00145186	0.00522342	0.781634	0.00411858	0.00752406	0.585357
cg22585216	0.0119447	0.0182593	0.514534	-0.00362446	0.0103128	0.726002	-0.018449	0.014855	0.217223
cg22585224	-0.00252278	0.00287782	0.382833	0.000280499	0.00162538	0.863342	0.0015534	0.00234127	0.508579
cg22585255	-0.0665123	0.0344193	0.0561964	0.0464091	0.0194399	0.0188903	0.0331033	0.0280021	0.239998
cg22585269	0.00047074	0.00863746	0.956648	-0.00543612	0.0048784	0.267865	-0.00483936	0.00702707	0.492655
cg22585301	0.00774064	0.00951082	0.417689	-0.00771742	0.00537167	0.153991	-0.0115498	0.0077376	0.138734
cg22585411	-0.106458	0.0368566	0.00476512	0.0674212	0.0208164	0.00163893	0.0682925	0.0299849	0.0249255
cg22585466	0.00302025	0.0270313	0.911265	0.00700201	0.0152672	0.647514	-0.0172853	0.0219915	0.433765
cg22585595	0.0033133	0.00748906	0.659161	-0.00144699	0.00422979	0.733012	-0.00538923	0.00609278	0.378576
cg22585654	-0.0180129	0.023273	0.440806	0.00775442	0.0131445	0.556591	0.023458	0.0189339	0.218327
cg22585710	-0.0376089	0.021028	0.0767826	-0.00236519	0.0118765	0.842559	0.0061454	0.0171075	0.720201
cg22585758	0.00512324	0.017412	0.7692	0.00434021	0.00983423	0.659941	0.00173632	0.0141657	0.902697
cg22585786	0.0132041	0.0464023	0.776584	0.00623253	0.0262078	0.812523	-0.00281019	0.0377509	0.940812
cg22585799	0.0717789	0.0357777	0.0475854	-0.0441114	0.020207	0.0314259	-0.0470902	0.0291072	0.108915
cg22585927	0.0228959	0.0200672	0.256667	-0.0194852	0.0113339	0.088735	-0.0111699	0.0163258	0.495473
cg22585954	0.0398273	0.0355523	0.265347	-0.0366224	0.0200798	0.0712231	-0.0410777	0.0289238	0.158722
cg22585957	-0.000748571	0.00596265	0.900351	0.00068809	0.00336768	0.838526	0.000805846	0.00485096	0.868404
cg22585988	-0.0466913	0.0179768	0.0108424	0.0144008	0.0101532	0.159259	0.0390158	0.0146251	0.00893647
cg22586071	-0.0212441	0.0194379	0.277107	0.0211789	0.0109784	0.0566057	0.0119592	0.0158138	0.451311
cg22586102	0.00406997	0.00918545	0.658678	0.00790746	0.0051879	0.130676	-0.00274736	0.00747288	0.713932
cg22586192	0.0020392	0.00672599	0.762394	-0.00192469	0.00379881	0.613533	-0.00782508	0.00547198	0.15589
cg22586221	-0.00385765	0.0202047	0.848977	-0.000431219	0.0114115	0.969934	0.00597294	0.0164377	0.717112
cg22586236	-0.00325389	0.00783114	0.678679	0.000394212	0.00442299	0.929162	0.00406497	0.00637107	0.524939
cg22586252	-0.0240839	0.030339	0.429213	0.000307263	0.0171353	0.98573	0.0169473	0.0246825	0.493947
cg22586275	-0.0299126	0.0169936	0.0814895	-0.00109402	0.00959791	0.909483	0.0127582	0.0138253	0.358368
cg22586405	0.0148128	0.0294767	0.616425	-0.030471	0.0166483	0.0702479	-0.0072614	0.0239809	0.762685
cg22586448	0.00337728	0.0123191	0.784546	0.00059724	0.00695775	0.93177	0.00327739	0.0100223	0.744357
cg22586472	-0.0370245	0.0207753	0.0778231	0.0180459	0.0117338	0.127285	0.0441272	0.0169019	0.0104514
cg22586479	-0.00285037	0.0135111	0.833353	-0.00269125	0.00763101	0.725091	0.00702124	0.0109921	0.524472
cg22586493	-0.0138456	0.0243515	0.570948	0.0162722	0.0137536	0.239624	0.00827259	0.0198114	0.677176
cg22586527	-0.0246364	0.0154499	0.114021	0.00136023	0.00872602	0.876447	0.018837	0.0125694	0.137179
cg22586564	0.0121533	0.030425	0.69043	-0.0233195	0.0171839	0.177881	-0.0233372	0.0247525	0.348091
cg22586569	0.0286003	0.0188093	0.131595	-0.0224451	0.0106234	0.0371596	-0.0196166	0.0153024	0.202894
cg22586577	-0.017697	0.0468251	0.706295	0.00240274	0.0264466	0.927795	-0.00538714	0.0380949	0.887834
cg22586603	0.0750003	0.0412856	0.0723318	-0.0331615	0.0233179	0.158158	-0.0346314	0.0335882	0.305051
cg22586622	-0.0150992	0.0139281	0.280988	-0.000514829	0.00786652	0.947953	0.0214872	0.0113313	0.0608698
cg22586653	0.00303924	0.00532954	0.569805	-0.000474762	0.0030101	0.875	0.00128552	0.00433588	0.767487
cg22586726	-0.00301839	0.0298028	0.919536	0.00273893	0.0168325	0.871076	0.027033	0.0242463	0.267605
cg22586777	0.00942802	0.0357352	0.792465	0.0127454	0.0201831	0.529191	-0.0180672	0.0290726	0.535746
cg22586809	0.00456043	0.00960064	0.635835	0.00264956	0.0054224	0.626193	-0.00557497	0.00781067	0.47707
cg22586873	0.0107829	0.0123059	0.383043	0.0037511	0.00695033	0.590627	-0.00318518	0.0100116	0.751048
cg22586884	-0.0144639	0.0158614	0.364064	0.0125467	0.00895846	0.164508	0.0129757	0.0129042	0.317112
cg22586921	-0.00509222	0.00534374	0.342969	-0.000440224	0.00301812	0.884331	0.00360948	0.00434744	0.408413
cg22586938	0.00117761	0.0220492	0.957515	-0.00576059	0.0124533	0.644694	0.0127263	0.0179383	0.479731
cg22586944	-0.00415366	0.00995843	0.677518	-0.00156492	0.00562448	0.781419	0.00790416	0.00810175	0.331659
cg22586956	-0.0274345	0.0134624	0.0442586	0.0177462	0.00760351	0.0216402	0.0148908	0.0109524	0.177079
cg22587052	-0.00106115	0.0177761	0.95252	-0.00543012	0.0100398	0.589833	-0.00206223	0.0144618	0.886901
cg22587082	-0.0163422	0.0268823	0.544648	0.0068228	0.015183	0.654156	0.0127625	0.0218703	0.56086
cg22587131	0.0377145	0.0233396	0.10933	-0.0217383	0.0131821	0.102334	-0.0282937	0.0189881	0.139415
cg22587186	0.0152835	0.0396423	0.700677	-0.0222476	0.0223898	0.322839	-0.0176408	0.0322512	0.585635
cg22587204	-0.0266427	0.0239013	0.267706	0.00878917	0.0134994	0.516518	0.0133346	0.0194451	0.494486
cg22587211	-0.0385919	0.0337031	0.254976	0.0271877	0.0190354	0.156392	0.0324768	0.0274194	0.239101
cg22587238	0.00138002	0.0036508	0.706244	-0.00344773	0.00206196	0.0977009	0.00065476	0.00297014	0.825981
cg22587245	-0.0323412	0.0169346	0.0590881	-0.000111035	0.00956461	0.990761	0.0202454	0.0137773	0.144906
cg22587293	0.0158826	0.0152495	0.300199	-0.00134193	0.00861285	0.876506	-0.0121199	0.0124063	0.331019
cg22587310	-0.000796511	0.00354895	0.822886	0.00204296	0.00200443	0.310607	0.000648518	0.00288727	0.822748
cg22587327	0.00166652	0.00238644	0.486626	-0.000198459	0.00134785	0.883244	-9.16202e-05	0.0019415	0.962458
cg22587410	0.0158114	0.0145905	0.281166	-0.0039765	0.00824065	0.630494	-1.02278e-05	0.0118702	0.999314
cg22587479	0.0256948	0.036976	0.488758	0.00753594	0.0208839	0.718988	-0.0321239	0.0300821	0.288201
cg22587509	-0.00974754	0.00804801	0.228742	0.00273304	0.00454548	0.549052	0.00705101	0.00654752	0.28417
cg22587514	0.000219064	0.00273316	0.936281	-0.00105762	0.00154368	0.49488	-0.00135145	0.00222358	0.544738
cg22587556	-0.00260499	0.0121494	0.830671	-0.000483344	0.00686194	0.943988	0.00776476	0.00988424	0.434015
cg22587600	-0.045628	0.0246556	0.0672378	0.00573861	0.0139254	0.681168	0.0282387	0.0200588	0.162355
cg22587602	-0.00316612	0.00508087	0.534637	-0.000577753	0.00286965	0.840856	0.0078316	0.00413358	0.0610895
cg22587673	-0.018393	0.0328643	0.576984	0.019687	0.0185616	0.291466	0.0254432	0.026737	0.343636
cg22587675	-0.0075553	0.0127128	0.553677	0.00388815	0.00718013	0.589382	0.00724058	0.0103426	0.485539
cg22587703	0.00447895	0.00486494	0.359489	-0.00700057	0.00274769	0.0123947	0.0033743	0.0039579	0.39599
cg22587751	-0.00264231	0.00303189	0.385608	-0.000260517	0.0017124	0.879393	0.00209459	0.00246662	0.397852
cg22587758	0.0210502	0.0157665	0.18493	-0.00668452	0.00890484	0.454655	-0.00897837	0.0128269	0.485609
cg22587773	0.000516938	0.0275878	0.985088	-0.0232664	0.0155815	0.138596	0.011462	0.0224443	0.610717
cg22587804	0.0191999	0.0163869	0.244173	-0.00179851	0.00925522	0.846324	-0.0125634	0.0133316	0.348316
cg22587855	0.0103177	0.0160055	0.52067	0.00069093	0.00903982	0.939231	-0.00395019	0.0130214	0.762257
cg22587857	-0.00317519	0.0316275	0.920237	0.00350663	0.0178631	0.844777	0.0257493	0.0257308	0.319427
cg22588023	0.0209757	0.0231584	0.36729	-0.00609551	0.0130797	0.642231	-0.016797	0.0188407	0.374828
cg22588275	-0.0182216	0.00961973	0.0611484	0.00600983	0.00543318	0.271376	0.00751303	0.0078262	0.339425
cg22588331	0.02811	0.0197468	0.15776	-0.0128865	0.0111529	0.250718	-0.00865761	0.0160651	0.591173
cg22588412	-0.000363559	0.0408153	0.992911	-0.00920739	0.0230523	0.690458	-0.0161216	0.0332056	0.628398
cg22588445	0.00632407	0.052295	0.903994	0.0215411	0.029536	0.467548	0.00569483	0.042545	0.893792
cg22588534	-0.0069032	0.0205057	0.737102	0.00160746	0.0115815	0.889897	-0.000489185	0.0166826	0.976666
cg22588542	-0.00108787	0.00463622	0.814973	0.000625558	0.00261851	0.811684	0.00268804	0.00377183	0.477748
cg22588546	0.0123184	0.0570945	0.829628	0.00246438	0.0322467	0.939239	0.00392745	0.0464496	0.932789
cg22588558	-0.00427878	0.00697105	0.540774	0.000354273	0.00393721	0.928486	0.00148617	0.00567134	0.793834
cg22588640	-0.0251614	0.026204	0.339312	0.0224407	0.0147999	0.132669	0.0134696	0.0213184	0.528969
cg22588644	0.00153572	0.00360814	0.671313	0.0029246	0.00203786	0.154433	0.00117558	0.00293543	0.689674
cg22588682	0.0332003	0.0332076	0.319879	0.00257872	0.0187555	0.890925	-0.0274602	0.0270163	0.311926
cg22588692	-0.00825831	0.0170157	0.628522	0.000282365	0.00961037	0.97662	0.0111358	0.0138432	0.423099
cg22588702	-0.003593	0.0397957	0.928244	-0.00564394	0.0224764	0.802259	-0.0156453	0.0323761	0.630007
cg22588712	-0.00497958	0.00947353	0.600332	-0.00307718	0.00535061	0.566536	0.00722628	0.00770726	0.350758
cg22588799	-0.0173835	0.0493738	0.725534	-0.00216018	0.0278861	0.938412	-0.0153759	0.0401684	0.702707
cg22588813	0.0135296	0.0131731	0.30692	0.00389166	0.00744009	0.602109	-0.00417076	0.010717	0.697995
cg22588850	0.000635184	0.00958337	0.94729	0.00139562	0.00541264	0.797067	-0.00431105	0.00779661	0.581564
cg22588854	-0.00868795	0.0314191	0.782732	-0.00458301	0.0177453	0.796744	-0.00652963	0.0255612	0.79891
cg22588936	0.0236571	0.0226683	0.299229	-0.00482108	0.012803	0.707315	-0.0168269	0.018442	0.363785
cg22588978	-0.0118983	0.0117038	0.311839	0.00156446	0.00661023	0.813405	0.0114419	0.00952167	0.232387
cg22588983	0.0160106	0.0202906	0.431978	-0.0166423	0.01146	0.149639	-0.00342032	0.0165075	0.836286
cg22589055	-0.0800765	0.0277724	0.00483728	0.0256769	0.0156857	0.104847	0.044826	0.0225944	0.0500599
cg22589137	0.0207528	0.0299743	0.490354	0.00975771	0.0169294	0.565681	-0.0262836	0.0243858	0.283759
cg22589161	-0.000868114	0.00404694	0.830594	8.69437e-05	0.00228569	0.969735	5.42242e-05	0.00329242	0.986893
cg22589165	0.0302901	0.0147713	0.0429756	-0.00322833	0.00834279	0.699625	-0.0257215	0.0120173	0.0348073
cg22589262	0.0110731	0.0166971	0.508775	0.00291793	0.00943042	0.757662	-0.0039198	0.013584	0.773528
cg22589360	0.00010877	0.00511522	0.983078	-0.00188442	0.00288905	0.515758	-0.000182891	0.00416152	0.965035
cg22589388	0.0135146	0.0139247	0.334164	-0.000301795	0.00786462	0.969468	-0.00744371	0.0113286	0.512673
cg22589504	0.0262689	0.0250859	0.297604	-0.00488534	0.0141684	0.73098	-0.0237755	0.0204088	0.246863
cg22589505	0.00314062	0.00568276	0.581756	-0.000609172	0.0032096	0.849861	-0.00158992	0.00462325	0.731661
cg22589511	0.0121965	0.040729	0.765227	0.00352885	0.0230036	0.878395	0.00492827	0.0331354	0.882071
cg22589568	-0.00455171	0.024474	0.852844	0.00398833	0.0138228	0.773549	0.0135198	0.019911	0.498732
cg22589609	-0.00651101	0.014839	0.661788	-0.00498815	0.00838097	0.553098	0.0119585	0.0120723	0.324337
cg22589628	0.00882412	0.00953247	0.356881	-0.00319651	0.0053839	0.554069	-0.00324763	0.00775521	0.676303
cg22589697	0.029184	0.031265	0.352887	0.000591244	0.0176583	0.973358	-0.0146831	0.0254359	0.565089
cg22589722	0.0164341	0.0205783	0.426445	-0.00641127	0.0116225	0.582461	-0.00823657	0.0167416	0.623832
cg22589728	0.0087548	0.0371498	0.814186	-0.0102231	0.020982	0.627182	-0.0185149	0.0302234	0.541559
cg22589745	0.00378287	0.00521715	0.470128	-0.00371689	0.00294662	0.210157	-0.00083499	0.00424445	0.84445
cg22589778	0.0106652	0.0430442	0.804828	-0.0149848	0.0243111	0.539077	-0.0183783	0.0350189	0.6009
cg22589822	0.0121525	0.0217817	0.578169	-0.00600001	0.0123022	0.626839	0.00115309	0.0177207	0.94825
cg22589844	-0.00674467	0.00942555	0.475956	0.00271635	0.00532351	0.61102	0.00317233	0.00766822	0.679999
cg22589974	0.00547472	0.0239576	0.81972	-0.00912304	0.0135311	0.501756	-0.00447255	0.0194909	0.818983
cg22590032	-0.0182974	0.0255815	0.476148	0.00184521	0.0144483	0.898639	0.0037088	0.020812	0.85893
cg22590062	0.00230103	0.009532	0.809749	-0.00159997	0.00538363	0.766949	-0.00298736	0.00775483	0.700905
cg22590099	0.00856263	0.0229742	0.710172	-0.0127959	0.0129757	0.326491	-0.00166311	0.0186908	0.929279
cg22590258	0.00588877	0.00412994	0.157083	-0.000591083	0.00233257	0.800487	-0.00414261	0.00335994	0.220547
cg22590315	0.000972189	0.0116736	0.933798	0.00790184	0.00659317	0.233617	-0.00541439	0.0094971	0.569908
cg22590373	-0.0236249	0.0174282	0.178355	0.00813557	0.00984334	0.410525	0.0180765	0.0141788	0.20536
cg22590424	0.00296946	0.00959209	0.757542	0.000988845	0.00541757	0.855547	0.00254429	0.00780371	0.745093
cg22590498	-0.0229425	0.0147434	0.122903	0.015285	0.008327	0.0694494	0.0125097	0.0119946	0.299539
cg22590522	0.0113449	0.0289921	0.696418	0.00217828	0.0163746	0.894444	-0.00092899	0.0235867	0.968663
cg22590568	-0.0160605	0.0077857	0.0417741	0.00782472	0.00439733	0.0782699	0.00972281	0.00633411	0.128008
cg22590594	-0.000141361	0.0159184	0.992933	-0.0012504	0.00899063	0.889674	-0.000639979	0.0129505	0.960687
cg22590614	-0.00339401	0.0195911	0.862818	0.00553509	0.011065	0.61803	0.00689943	0.0159385	0.666054
cg22590674	-0.00325235	0.0114447	0.776872	0.00191601	0.00646389	0.767539	0.00768577	0.00931089	0.411115
cg22590704	-0.0156193	0.019441	0.423677	-0.00160037	0.0109802	0.884418	0.0112718	0.0158163	0.477744
cg22590761	0.0370706	0.0175453	0.0371545	-0.00720332	0.00990952	0.469014	-0.0306099	0.0142741	0.034471
cg22590775	-0.0588951	0.0358525	0.103649	0.00617979	0.0202493	0.760873	0.0395239	0.0291681	0.17852
cg22590804	-0.01545	0.00799324	0.0561374	0.010332	0.00451454	0.0242496	0.00734612	0.00650295	0.261377
cg22590868	0.00219425	0.0176967	0.901575	-0.0206589	0.00999499	0.0413782	0.00497859	0.0143972	0.730233
cg22590902	0.0205246	0.0381049	0.59136	-0.00267154	0.0215215	0.901464	0.00162581	0.0310005	0.958281
cg22590960	-0.0253862	0.0159595	0.114905	0.0101489	0.00901384	0.262946	0.0210813	0.0129839	0.107664
cg22591002	0.0107948	0.0179555	0.549096	0.0102852	0.0101412	0.312982	-0.00972791	0.0146078	0.507014
cg22591006	0.0150074	0.010989	0.175168	-0.00579614	0.00620654	0.352663	-0.00813236	0.00894018	0.365243
cg22591040	0.00801189	0.0221781	0.718688	-0.000312364	0.0125261	0.980156	0.00198996	0.0180431	0.912405
cg22591065	-0.000484692	0.00437293	0.911971	0.000318997	0.00246981	0.897497	0.000961413	0.00355763	0.787544
cg22591091	-0.00205321	0.021261	0.923264	-0.00969684	0.0120081	0.42132	0.00684366	0.017297	0.693219
cg22591215	-0.0422183	0.0328821	0.202194	0.0290695	0.0185716	0.120745	0.0185749	0.0267514	0.489104
cg22591259	-0.0266145	0.0133901	0.0496426	0.00157642	0.00756264	0.835311	0.0154826	0.0108936	0.158415
cg22591293	-0.0067844	0.00456247	0.140225	0.00491452	0.00257686	0.0594265	0.0033046	0.00371183	0.375491
cg22591302	-0.0134762	0.0150665	0.373274	0.00637861	0.00850947	0.455298	0.00663959	0.0122574	0.589269
cg22591384	-0.044505	0.0275757	0.10976	0.0346174	0.0155746	0.0285357	0.0389663	0.0224344	0.0855466
cg22591433	0.000500643	0.00373809	0.893732	-0.00141462	0.00211125	0.504408	0.00195215	0.00304115	0.522427
cg22591466	-0.00838543	0.0100396	0.405617	0.00169202	0.00567032	0.76603	0.0031734	0.00816779	0.698469
cg22591480	-0.0190973	0.021938	0.386148	0.0142524	0.0123905	0.252831	0.0239574	0.0178478	0.182595
cg22591525	-0.0105902	0.018037	0.558462	0.0184505	0.0101872	0.0731828	0.00783752	0.0146741	0.594479
cg22591538	-0.0151234	0.0341876	0.659199	-0.00392947	0.019309	0.839163	-0.00432893	0.0278136	0.876636
cg22591653	-0.000744836	0.0280773	0.97889	-0.00107639	0.0158579	0.946022	-0.0121412	0.0228425	0.596263
cg22591672	-0.00138724	0.0100338	0.890322	0.00742146	0.00566705	0.1934	-0.00188297	0.00816308	0.818053
cg22591772	0.046953	0.0256443	0.0701491	-0.0148456	0.0144838	0.307895	-0.0270694	0.0208631	0.197513
cg22591862	0.0132798	0.00771091	0.0881857	-0.00349906	0.00435508	0.423664	-0.00922353	0.00627326	0.144686
cg22591875	-0.0365924	0.0221379	0.101545	0.00492096	0.0125034	0.694753	0.0180492	0.0180104	0.318737
cg22591889	0.00285517	0.0158005	0.856975	-0.00741382	0.00892404	0.408123	0.00687012	0.0128546	0.594241
cg22591910	-0.00637156	0.0128733	0.621747	-0.00222049	0.00727077	0.76071	-0.00298663	0.0104731	0.776116
cg22591916	-0.000131865	0.00803674	0.986942	-0.00869389	0.00453912	0.0583661	0.00118268	0.00653835	0.856832
cg22592028	0.0190439	0.0143307	0.18697	0.0056093	0.00809391	0.489932	-0.0163541	0.0116588	0.163861
cg22592108	-0.00501846	0.0262857	0.848983	0.00520465	0.014846	0.726659	0.0125823	0.0213849	0.557634
cg22592140	0.00157055	0.0166528	0.925054	-0.0133615	0.00940544	0.158602	0.00243496	0.013548	0.857737
cg22592142	0.000309252	0.0160147	0.984633	-0.0101274	0.00904502	0.265594	0.00272725	0.0130289	0.83463
cg22592160	0.0151742	0.0324413	0.641008	0.0141712	0.0183227	0.441135	-0.00644802	0.0263928	0.807502
cg22592173	0.000929698	0.00281703	0.742084	-0.00131503	0.00159105	0.410516	-0.000272511	0.00229181	0.905593
cg22592208	-0.0129472	0.0166626	0.439017	-0.00605539	0.00941094	0.52144	0.00522133	0.0135559	0.700947
cg22592256	0.0032747	0.00871263	0.707836	0.0100398	0.00492085	0.0440142	-0.0141275	0.00708822	0.0490316
cg22592295	-0.0135726	0.02888	0.639424	-0.0154883	0.0163113	0.344679	0.0110212	0.0234955	0.640057
cg22592346	0.00641828	0.0131758	0.627256	-0.00209056	0.00744161	0.779358	-0.007861	0.0107192	0.465093
cg22592475	-0.00137261	0.0170527	0.93601	-0.00111718	0.00963131	0.907894	-0.00239236	0.0138734	0.863445
cg22592490	0.00206104	0.00464619	0.658312	0.0015585	0.00262415	0.553941	-0.00295851	0.00377994	0.435699
cg22592525	0.00191247	0.0176158	0.913769	-0.0133397	0.00994932	0.183098	0.00718259	0.0143315	0.617371
cg22592599	0.0523285	0.025431	0.0422776	-0.00723651	0.0143633	0.615519	-0.0396119	0.0206896	0.0584622
cg22592643	-0.0510129	0.0288275	0.0799061	0.0279452	0.0162817	0.0892558	0.0235613	0.0234528	0.317551
cg22592705	-0.00260442	0.0245572	0.915755	0.00209496	0.0138698	0.880251	0.00158878	0.0199787	0.936778
cg22592722	-0.0135732	0.0093121	0.14815	0.00743777	0.00525943	0.160479	0.00570271	0.00757592	0.45341
cg22592725	0.00318306	0.0142309	0.823478	0.000777324	0.00803755	0.923153	-0.00514014	0.0115777	0.658042
cg22592867	0.0162576	0.0139393	0.246319	-0.0107233	0.00787288	0.176302	0.00109521	0.0113405	0.923261
cg22592904	-0.00750209	0.0113773	0.511192	0.0112826	0.00642586	0.0822441	0.00492457	0.00925609	0.595906
cg22592943	0.0028553	0.00241034	0.239039	-0.001934	0.00136135	0.158593	-0.00189701	0.00196095	0.335727
cg22593006	0.0736379	0.0380034	0.0555426	-0.0478271	0.0214641	0.0281509	-0.0497629	0.0309179	0.11072
cg22593095	-0.00712602	0.0165359	0.667457	0.0105352	0.00933942	0.26206	-0.00370979	0.0134529	0.783312
cg22593139	-0.0012157	0.029681	0.967412	0.00529707	0.0167637	0.752686	-0.00282227	0.0241472	0.907196
cg22593156	-0.00578964	0.0114304	0.613634	0.00466522	0.00645582	0.471624	-0.00133874	0.00929926	0.885826
cg22593177	0.00953537	0.0498331	0.84865	0.0108756	0.0281455	0.700032	-0.00134624	0.040542	0.973578
cg22593267	-4.92778e-05	0.01283	0.996943	0.00339694	0.00724631	0.640266	0.00429047	0.0104379	0.681936
cg22593342	-0.0349175	0.0336508	0.30199	0.0220563	0.0190058	0.248664	0.0301518	0.0273768	0.273436
cg22593395	-0.0277564	0.0176959	0.119983	0.0169096	0.00999455	0.0938467	0.0102921	0.0143966	0.476373
cg22593405	0.00899971	0.0173006	0.6041	-0.0120984	0.00977131	0.218615	0.00139472	0.014075	0.921268
cg22593432	-0.0368564	0.026363	0.16526	0.0272963	0.0148897	0.0698041	0.0121122	0.0214478	0.573549
cg22593533	0.00844398	0.00546144	0.125302	-0.00344684	0.0030846	0.266539	-0.0050931	0.00444319	0.254474
cg22593554	0.020819	0.00961365	0.0327711	-0.00434691	0.00542975	0.425315	-0.00950393	0.00782125	0.227232
cg22593633	-0.00333515	0.00236465	0.161583	-0.000156842	0.00133555	0.906754	0.00112986	0.00192378	0.558346
cg22593651	0.0155383	0.00976773	0.11488	-0.00479386	0.00551677	0.386992	-0.0122196	0.0079466	0.127343
cg22593668	0.00544413	0.0155047	0.726246	0.00445207	0.00875696	0.612313	-0.00736411	0.0126139	0.560691
cg22593669	0.00794379	0.0457952	0.862645	-0.00594952	0.0258649	0.818554	-0.00584343	0.037257	0.875693
cg22593687	-0.0136226	0.0443684	0.759469	-0.0187939	0.0250591	0.455061	-0.00306039	0.0360962	0.932606
cg22593746	-0.0360202	0.0132533	0.00777115	0.00860703	0.00748538	0.253006	0.0189364	0.0107823	0.0821698
cg22593785	0.00490955	0.00246598	0.0492751	-0.00184529	0.00139277	0.188286	-0.00228971	0.00200622	0.256524
cg22593807	0.0189192	0.0114664	0.102151	-0.00970274	0.00647617	0.13729	-0.0109509	0.00932857	0.243276
cg22593815	-0.00144736	0.020707	0.944418	-0.00391862	0.0116952	0.738294	0.0077873	0.0168463	0.644922
cg22593874	-0.0172983	0.0103539	0.0979697	0.0065327	0.00584781	0.266674	0.00411959	0.00842345	0.62589
cg22593889	-0.00707297	0.00869654	0.418013	0.00691103	0.00491177	0.16258	-0.00269063	0.00707513	0.70455
cg22593894	-0.00390878	0.0307162	0.898999	-0.00583041	0.0173484	0.73753	0.0112785	0.0249894	0.652747
cg22593953	-0.0325772	0.0233947	0.166923	0.0151123	0.0132132	0.255524	0.0127858	0.019033	0.503309
cg22593959	-0.00739406	0.0383713	0.847595	-0.0105165	0.0216719	0.628575	-0.012384	0.0312173	0.692449
cg22594055	0.00391853	0.0036109	0.280498	-0.00137181	0.00203942	0.502754	-0.00057518	0.00293767	0.845177
cg22594067	0.00699924	0.00369314	0.0610132	-0.00213226	0.00208587	0.309185	-0.00410517	0.00300458	0.17497
cg22594071	-0.0210014	0.0178547	0.24235	0.0179184	0.0100843	0.0786925	0.012054	0.0145258	0.408652
cg22594098	-0.0193466	0.0210951	0.361335	0.00676835	0.0119144	0.57128	0.00684326	0.0171621	0.690951
cg22594126	-0.00628969	0.0240193	0.793979	-0.00616235	0.013566	0.650653	0.00137354	0.019541	0.944106
cg22594201	-0.00137293	0.0124459	0.912388	0.00317874	0.0070294	0.652119	0.00466243	0.0101255	0.646202
cg22594214	0.0347435	0.0288958	0.232117	-0.00360508	0.0163202	0.825633	-0.0098103	0.0235084	0.677364
cg22594238	-0.00158256	0.0117767	0.893377	0.00457132	0.00665144	0.493537	-0.00203141	0.00958103	0.832529
cg22594282	-0.000652895	0.00356652	0.855128	-0.00272004	0.00201436	0.180021	0.00304866	0.00290157	0.295984
cg22594309	0.00150076	0.00374753	0.689685	-0.00171113	0.00211658	0.420795	-0.00250444	0.00304883	0.413387
cg22594323	0.00120278	0.0027446	0.662181	-0.000213843	0.00155014	0.890562	-0.00208843	0.00223289	0.351931
cg22594345	-0.00722889	0.0103806	0.487837	0.003479	0.00586293	0.554287	0.0109423	0.00844522	0.19813
cg22594586	-0.0112992	0.0102432	0.272686	0.0079258	0.00578529	0.17382	0.0066696	0.0083334	0.425447
cg22594654	0.0211803	0.0214583	0.326051	-0.00284189	0.0121195	0.815095	-0.0134387	0.0174575	0.443273
cg22594690	-0.00176731	0.0472689	0.970251	-0.018053	0.0266972	0.500498	-0.00634672	0.0384559	0.869253
cg22594692	0.00829025	0.032607	0.799837	-0.0174341	0.0184163	0.346136	0.00652642	0.0265277	0.806179
cg22594737	-0.0386654	0.0281538	0.172774	0.0320566	0.0159011	0.0465379	0.0211735	0.0229047	0.357541
cg22594773	0.00661111	0.0201266	0.743252	-0.00461821	0.0113674	0.685432	-0.00657742	0.0163741	0.688782
cg22594808	0.00880247	0.0121191	0.469367	-0.00744601	0.0068448	0.279336	-0.00689959	0.00985956	0.485718
cg22594985	0.0355165	0.026024	0.175455	-0.0122364	0.0146982	0.407145	-0.0228204	0.021172	0.283743
cg22595026	0.0264184	0.0283232	0.353242	-0.0155344	0.0159968	0.333891	-0.0240749	0.0230425	0.298684
cg22595097	0.00464354	0.0186427	0.80382	-0.0140691	0.0105293	0.184584	0.00287251	0.0151669	0.850176
cg22595107	0.00380577	0.0146611	0.79573	0.00066032	0.00828054	0.936604	-0.0108889	0.0119277	0.363529
cg22595126	-0.0133521	0.0349898	0.703585	-0.0067051	0.0197621	0.735117	-0.0053129	0.0284662	0.85233
cg22595185	0.0638522	0.0399904	0.113555	-0.0521139	0.0225864	0.0231413	-0.0530577	0.0325345	0.106139
cg22595188	-0.016249	0.0266575	0.543573	0.00512396	0.015056	0.73434	0.0166029	0.0216874	0.445781
cg22595209	-0.0118446	0.00858704	0.170925	0.00655604	0.00484992	0.179556	0.010689	0.00698604	0.129226
cg22595211	-0.0409319	0.023829	0.0890041	-0.00246189	0.0134585	0.855236	0.0209078	0.0193863	0.283464
cg22595230	-0.0413236	0.0375149	0.273366	0.0277228	0.0211883	0.193796	0.0404672	0.0305205	0.187955
cg22595235	0.0114689	0.00848982	0.179837	-0.0115202	0.00479501	0.0181644	-0.00950788	0.00690695	0.171783
cg22595274	0.00425425	0.00245677	0.0864844	0.000690815	0.00138757	0.619699	-0.00516974	0.00199872	0.0111649
cg22595315	-0.00486448	0.0099725	0.626789	-0.0058699	0.00563242	0.2999	-0.00170989	0.0081132	0.833517
cg22595391	-0.0122513	0.0379096	0.747253	-0.00955314	0.0214111	0.656454	-0.002403	0.0308416	0.938055
cg22595420	-0.0136027	0.0169372	0.423846	0.0222118	0.00956606	0.0223064	0.0134704	0.0137794	0.33069
cg22595443	0.00424675	0.0219218	0.846794	0.000366533	0.0123813	0.976443	-0.0126448	0.0178346	0.480006
cg22595458	0.0466074	0.0147995	0.0021701	-0.0215346	0.00835867	0.0114779	-0.0270459	0.0120402	0.0269295
cg22595460	0.00400825	0.0132093	0.762198	-0.00555071	0.00746058	0.458653	-0.000701997	0.0107466	0.94805
cg22595467	0.0124437	0.0186983	0.507296	-0.00531095	0.0105607	0.616165	-0.0115722	0.0152121	0.44865
cg22595521	0.0120994	0.00817959	0.142289	-0.00222066	0.00461979	0.631812	-0.0109841	0.00665456	0.10202
cg22595526	-0.0103609	0.00676805	0.129026	0.00402584	0.00382256	0.294849	0.0074433	0.00550619	0.179549
cg22595531	-0.0136123	0.0214584	0.527326	0.00237213	0.0121196	0.845229	0.0205856	0.0174576	0.241184
cg22595593	-0.00082137	0.011079	0.941052	0.00413632	0.00625738	0.510144	0.00156069	0.00901341	0.862889
cg22595647	-0.00509995	0.0152185	0.738254	-0.00479696	0.00859532	0.578056	0.00621569	0.0123811	0.616772
cg22595657	0.0060952	0.0398257	0.878676	0.0228047	0.0224934	0.313154	0.0230073	0.0324005	0.479334
cg22595711	0.00968463	0.00619125	0.120983	-0.00514503	0.00349679	0.144398	-0.00654568	0.00503693	0.196808
cg22595719	-0.0155866	0.0153411	0.312131	0.00730258	0.00866459	0.401389	0.0157696	0.0124809	0.209406
cg22595738	-0.0579011	0.0363993	0.114893	0.0354378	0.0205582	0.0879002	0.0341235	0.0296129	0.251994
cg22595778	-0.0137126	0.0131673	0.300246	0.00935129	0.00743681	0.211585	0.00580231	0.0107123	0.58929
cg22595806	-0.00655544	0.00850226	0.442548	0.00657164	0.00480203	0.174281	0.00313421	0.00691707	0.651469
cg22595870	-0.0147967	0.01002	0.142957	0.0105031	0.00565924	0.0664695	0.000801881	0.00815183	0.921841
cg22595920	0.0144077	0.0306631	0.639491	-0.024232	0.0173184	0.164909	-0.0222699	0.0249462	0.374196
cg22595943	0.00564827	0.0111758	0.614412	-0.00258502	0.00631204	0.683038	-0.0113758	0.00909215	0.213851
cg22595970	0.013596	0.00923606	0.144211	-0.0105316	0.00521648	0.0462277	-0.00614651	0.00751406	0.415341
cg22596016	-0.0187528	0.0499572	0.708191	-0.0210879	0.0282156	0.456622	0.00190698	0.0406431	0.962672
cg22596049	0.0105306	0.0327252	0.748297	0.00580605	0.018483	0.754091	-0.00229219	0.0266238	0.931566
cg22596108	0.0145931	0.0148327	0.327613	-0.00969641	0.00837742	0.249904	-0.0108797	0.0120672	0.369482
cg22596282	-4.47543e-05	0.0346543	0.998972	-0.0210609	0.0195726	0.284551	-0.010154	0.0281932	0.719505
cg22596326	-0.0045888	0.0065056	0.482259	-0.00630269	0.00367433	0.089445	0.005047	0.00529268	0.342641
cg22596348	0.000601346	0.0479497	0.990019	0.0106467	0.0270818	0.695077	0.000528304	0.0390098	0.989222
cg22596454	0.00460844	0.00640997	0.473883	-0.00396354	0.00362032	0.276286	-0.00138778	0.00521488	0.790706
cg22596500	0.014255	0.0198221	0.47376	-0.0067567	0.0111954	0.547555	-0.0147313	0.0161264	0.363228
cg22596511	-0.0338557	0.0193603	0.0834715	0.0103528	0.0109346	0.346074	0.0250081	0.0157507	0.115566
cg22596515	0.00467373	0.00413259	0.260839	-0.00204438	0.00233407	0.383233	-0.00348146	0.0033621	0.302983
cg22596557	-0.00864349	0.00451664	0.0585768	0.00321082	0.00255098	0.211143	0.00722748	0.00367455	0.0520221
cg22596625	0.00135258	0.0157079	0.931556	0.00117705	0.00887177	0.894723	0.00611678	0.0127793	0.633255
cg22596667	-0.0576173	0.0372609	0.12525	0.0445626	0.0210448	0.0367471	0.0488671	0.0303138	0.11017
cg22596668	-0.00342252	0.046446	0.941409	0.0190159	0.0262325	0.470242	0.0109168	0.0377864	0.773262
cg22596683	0.00737752	0.0518014	0.887041	0.0133102	0.0292572	0.650159	-0.00120455	0.0421434	0.977256
cg22596756	-0.0101895	0.0117555	0.388177	0.0136985	0.00663946	0.0417377	-0.00731427	0.00956378	0.446235
cg22596779	-0.000154766	0.00755149	0.98369	0.00158306	0.00426505	0.711311	-0.00145577	0.00614357	0.813183
cg22596847	-0.028531	0.0168709	0.093988	0.0118523	0.00952858	0.216516	0.0210585	0.0137254	0.128185
cg22596860	-0.00887661	0.0161927	0.584812	0.00634804	0.00914559	0.489256	0.0105775	0.0131737	0.423963
cg22596861	0.00933806	0.0145241	0.521766	-0.00130058	0.00820312	0.874352	-0.00255639	0.0118161	0.829167
cg22596895	-0.0017227	0.00525407	0.743702	0.00477573	0.00296747	0.110755	0.000744668	0.00427448	0.862058
cg22596932	-0.000726195	0.0121939	0.952632	-0.0140171	0.00688705	0.0445218	0.00376682	0.00992043	0.704987
cg22596955	0.0241315	0.0279912	0.390731	-0.0257143	0.0158093	0.107048	-0.013128	0.0227724	0.565608
cg22596973	0.00347078	0.010786	0.748302	0.00175041	0.00609191	0.774463	-0.00482767	0.00877506	0.583463
cg22596978	0.0336966	0.0385495	0.384194	0.00147844	0.0217726	0.946001	-0.0169884	0.0313622	0.589265
cg22596998	-0.0234085	0.0453107	0.606583	-0.0122554	0.0255913	0.633083	0.00150233	0.0368628	0.967574
cg22597058	-0.00837244	0.00822308	0.311107	0.0112136	0.00464436	0.0176141	0.00176429	0.00668994	0.792547
cg22597120	-2.13821e-05	0.00952057	0.998213	0.00431163	0.00537717	0.424586	0.00513425	0.00774552	0.508972
cg22597210	0.0358648	0.0291771	0.221936	-0.024438	0.0164791	0.141291	-0.0112173	0.0237372	0.637577
cg22597216	0.0061141	0.00978515	0.533532	-0.0012445	0.00552661	0.822306	-0.00276199	0.00796078	0.729373
cg22597252	0.00277891	0.0116368	0.811757	0.0016884	0.00657243	0.797802	-0.00274875	0.00946723	0.772167
cg22597267	0.0100646	0.0119497	0.401697	-0.00504542	0.00674912	0.456511	-0.00810439	0.00972174	0.406514
cg22597272	-0.00287017	0.0197554	0.884784	0.00287269	0.0111577	0.797362	0.0107628	0.0160721	0.504651
cg22597295	0.0290263	0.0191203	0.132213	-0.00227463	0.0107991	0.833611	-0.0159588	0.0155555	0.30745
cg22597340	0.0138889	0.0106013	0.19322	-0.00618882	0.00598758	0.303863	-0.0189691	0.00862478	0.0302028
cg22597383	0.00909768	0.0125269	0.469415	-0.00801724	0.00707513	0.259912	-0.00655472	0.0101913	0.521618
cg22597483	-0.00556247	0.011322	0.624316	-0.000823397	0.00639463	0.897808	0.00754102	0.00921111	0.414951
cg22597494	-0.0131988	0.0167404	0.432343	0.0074368	0.00945491	0.433441	0.00450059	0.0136193	0.74176
cg22597665	0.0035846	0.0110363	0.746024	-0.00349861	0.00623324	0.575885	-0.000182736	0.00897864	0.983804
cg22597733	0.00399525	0.00706549	0.573053	-0.0016935	0.00399056	0.672221	-0.00223449	0.00574818	0.69832
cg22597754	0.00209183	0.0173532	0.904299	-0.00519242	0.009801	0.59746	0.00117341	0.0141178	0.933929
cg22597771	0.0278408	0.0178366	0.121777	-0.0168222	0.010074	0.0981398	-0.0342743	0.0145111	0.020157
cg22597783	0.011034	0.0065084	0.0931839	-0.00853587	0.00367592	0.0222969	-0.00841727	0.00529496	0.115129
cg22597842	-0.0316444	0.03365	0.349327	0.00455878	0.0190054	0.810934	0.0100967	0.0273762	0.713063
cg22597882	0.00859649	0.0175089	0.624539	-0.000277408	0.00988893	0.977677	0.00804748	0.0142445	0.573396
cg22597978	-0.00748709	0.0516471	0.885035	0.0247393	0.02917	0.398446	0.0153095	0.0420178	0.716377
cg22597981	-0.0389848	0.099245	0.69531	-0.0029214	0.0560531	0.95854	0.0596016	0.0807415	0.46217
cg22598028	0.00258494	0.00433807	0.552633	-0.000812109	0.00245012	0.741007	-0.00282247	0.00352926	0.425799
cg22598048	0.0603937	0.0351708	0.0891101	-0.0374578	0.0198643	0.0622992	-0.0292285	0.0286135	0.309535
cg22598098	-0.00395506	0.00745381	0.59689	0.0046373	0.00420988	0.273364	0.00686207	0.0060641	0.260569
cg22598129	-0.00435604	0.0160809	0.787051	-0.00487237	0.0090824	0.592854	0.00985377	0.0130827	0.453141
cg22598140	-0.0309161	0.0274686	0.263123	0.0403949	0.0155141	0.010654	0.0234236	0.0223472	0.297141
cg22598179	0.0166209	0.00780344	0.0356804	0.00204974	0.00440735	0.642911	-0.013625	0.00634854	0.034329
cg22598192	-0.0050399	0.00685817	0.46417	0.00484115	0.00387346	0.21434	0.00432262	0.00557951	0.440364
cg22598233	-0.0200389	0.0108859	0.0686744	0.00162658	0.00614829	0.791906	0.0139756	0.00885628	0.117777
cg22598247	-0.012412	0.0173312	0.475595	0.00628854	0.0097886	0.522091	0.00597193	0.0140999	0.672828
cg22598267	0.003186	0.0168693	0.850591	-4.03211e-05	0.00952772	0.996632	-0.00277983	0.0137242	0.839907
cg22598373	-0.00251111	0.0025892	0.334514	-0.00131939	0.00146237	0.369146	0.0029422	0.00210646	0.165643
cg22598417	-0.025784	0.0218556	0.240958	0.00923638	0.0123439	0.4561	0.0189073	0.0177808	0.290233
cg22598426	-0.0124553	0.0130365	0.341719	0.00374903	0.00736297	0.611775	0.00140481	0.010606	0.894896
cg22598432	0.00827155	0.0157731	0.60118	-0.00920918	0.0089086	0.303801	0.00274621	0.0128323	0.830986
cg22598458	0.0311392	0.0304898	0.309628	0.000151288	0.0172205	0.993008	-0.0127171	0.0248052	0.609331
cg22598496	-0.0444626	0.0408494	0.279065	0.00886693	0.0230715	0.701571	0.0120669	0.0332333	0.717314
cg22598533	-0.0136186	0.0404091	0.736823	-0.011729	0.0228229	0.608467	-0.00484698	0.0328751	0.883091
cg22598543	9.94314e-05	0.0142565	0.994449	0.00697893	0.008052	0.388206	0.00721096	0.0115985	0.535572
cg22598557	0.0148209	0.0160448	0.357903	-0.00646098	0.00906204	0.477558	-0.00743956	0.0130534	0.570027
cg22598563	0.00728944	0.00990195	0.463391	-0.00508093	0.00559257	0.365835	-0.00320754	0.0080558	0.691374
cg22598607	-0.00766214	0.00959075	0.426275	0.00314312	0.00541681	0.563076	0.00381588	0.00780262	0.625898
cg22598610	0.0201603	0.0377129	0.594156	0.0121542	0.0213	0.569563	-0.0191247	0.0306816	0.534516
cg22598629	0.000246213	0.00391252	0.949951	9.2245e-05	0.00220978	0.966788	-0.000628037	0.00318306	0.843997
cg22598669	0.0013002	0.0181412	0.94301	0.00536112	0.0102461	0.60199	-0.0160486	0.0147589	0.279534
cg22598744	-0.0156557	0.0100617	0.12294	0.00110834	0.00568281	0.84577	0.00925064	0.00818578	0.261198
cg22598748	-0.0216016	0.0189835	0.257932	-0.00106072	0.0107218	0.921395	0.0176795	0.0154442	0.255108
cg22598767	0.0038206	0.00809069	0.637818	-0.00903507	0.00456958	0.0508262	0.0065543	0.00658224	0.321821
cg22598810	-0.0196027	0.021886	0.372622	-0.00261379	0.0123611	0.832973	0.0172651	0.0178055	0.33461
cg22598825	-0.017362	0.0422951	0.682338	-0.0227425	0.023888	0.343416	0.00781611	0.0344094	0.82078
cg22598840	0.00313977	0.0102334	0.759634	-0.00248024	0.00577977	0.668774	-0.00654584	0.00832545	0.433621
cg22598841	0.000937294	0.00747534	0.900476	-0.00140215	0.00422204	0.740521	-0.00382344	0.00608162	0.531016
cg22598885	0.0218051	0.035879	0.544765	0.00383532	0.0202643	0.850277	-0.00729908	0.0291896	0.803066
cg22598940	-0.00828987	0.0194861	0.67146	-0.000330093	0.0110057	0.976134	-0.00111584	0.0158531	0.94403
cg22599005	0.00899251	0.0161812	0.579658	-0.00469488	0.00913909	0.608608	-0.0057641	0.0131644	0.662454
cg22599036	0.00394147	0.00397669	0.324057	-0.00227965	0.00224602	0.312618	-0.00197659	0.00323526	0.542646
cg22599071	-0.00142695	0.00315469	0.652034	0.00169278	0.00178176	0.344419	-0.000686604	0.00256652	0.789629
cg22599091	0.00635531	0.0143808	0.659513	0.000164793	0.00812218	0.983854	-0.00043229	0.0116996	0.970601
cg22599115	0.012477	0.0109888	0.258968	-0.00588748	0.00620644	0.345153	-0.00418802	0.00894004	0.640498
cg22599122	-0.0512481	0.0221882	0.0230032	0.0126282	0.0125318	0.316082	0.0292251	0.0180513	0.108662
cg22599124	0.0136568	0.0301124	0.651172	0.00796744	0.0170073	0.640488	-0.000293738	0.0244982	0.990458
cg22599148	-0.0018754	0.00514219	0.716115	0.000137554	0.00290429	0.962321	0.000836476	0.00418347	0.841935
cg22599150	-0.0114445	0.0247576	0.644919	0.00668085	0.013983	0.633868	-0.0030641	0.0201418	0.8794
cg22599191	-0.00722542	0.0137805	0.601238	0.00148452	0.00778315	0.849128	0.00251181	0.0112112	0.823189
cg22599229	-0.0045285	0.0085949	0.599466	0.00435851	0.00485436	0.371464	-0.000611206	0.00699244	0.930524
cg22599236	-0.00938016	0.0169096	0.580349	0.00184289	0.00955049	0.847388	0.00271942	0.013757	0.843708
cg22599254	0.0410422	0.0288973	0.1587	-0.0282629	0.016321	0.0864768	-0.0105194	0.0235096	0.655536
cg22599270	-0.00199449	0.0102029	0.84542	-0.00368657	0.00576255	0.52383	0.00258255	0.00830064	0.756365
cg22599305	-0.00482591	0.00671794	0.474243	-0.00275285	0.00379426	0.469856	0.00739308	0.00546542	0.179264
cg22599422	0.007322	0.00736523	0.322607	-0.00575418	0.00415985	0.169726	-0.00541611	0.00599203	0.368273
cg22599449	-0.00899175	0.013295	0.500427	0.00678987	0.00750896	0.368088	0.00240277	0.0108162	0.824663
cg22599477	0.00936004	0.0192948	0.628683	-0.00115048	0.0108976	0.916138	-0.0202439	0.0156974	0.200215
cg22599514	0.00433515	0.0055978	0.440536	-0.00241777	0.00316161	0.446271	-0.00333049	0.00455413	0.466333
cg22599539	0.0241058	0.0317856	0.450039	-0.0152406	0.0179523	0.397981	-0.0283773	0.0258594	0.275168
cg22599563	0.00313267	0.00475676	0.511715	-0.0035846	0.0026866	0.185213	-0.00165655	0.0038699	0.669546
cg22599632	0.0142659	0.019256	0.460554	-0.0029598	0.0108757	0.786081	-0.0143019	0.0156659	0.363517
cg22599653	0.0357761	0.0296631	0.230689	-0.0146283	0.0167536	0.384719	-0.0159584	0.0241326	0.509984
cg22599707	0.0455639	0.0315311	0.151634	-0.0332794	0.0178086	0.0646479	-0.0405869	0.0256523	0.116828
cg22599740	0.00442709	0.0223721	0.843545	-0.000783007	0.0126356	0.950714	-0.00654469	0.018201	0.719935
cg22599769	0.0129515	0.00798357	0.107959	-0.00940577	0.00450908	0.0395796	-0.00600894	0.00649509	0.35716
cg22599978	0.0193282	0.0138434	0.165809	-0.000829943	0.00781871	0.915682	-0.0141661	0.0112624	0.211447
cg22599985	-0.0111643	0.0123717	0.369052	-0.00147017	0.00698749	0.833793	0.00987888	0.0100651	0.328764
cg22599996	0.00488779	0.0121728	0.688902	0.00284917	0.00687515	0.679475	-0.0116718	0.00990327	0.24142
cg22600043	0.0169697	0.0105151	0.109779	0.00446166	0.0059389	0.454296	-0.0196937	0.00855466	0.0234458
cg22600079	0.0074087	0.00662674	0.2663	-0.000532663	0.00374275	0.887121	-0.00365607	0.00539123	0.499274
cg22600215	0.0321062	0.0590042	0.587585	0.0173671	0.0333253	0.603446	-0.0190647	0.0480032	0.692117
cg22600250	-0.0047014	0.0159235	0.768428	0.00526597	0.00899351	0.559537	0.00149375	0.0129547	0.908438
cg22600269	0.0492103	0.0228971	0.0340813	-0.0189985	0.0129322	0.14501	-0.0250972	0.0186281	0.180998
cg22600284	0.00463619	0.0224075	0.836514	0.010993	0.0126556	0.387174	0.00454415	0.0182298	0.803673
cg22600300	0.00536555	0.0166282	0.747627	0.00365518	0.00939155	0.697974	-0.00304236	0.013528	0.82253
cg22600317	0.023395	0.0267292	0.383573	-0.0174185	0.0150965	0.251384	-0.0179246	0.0217457	0.411782
cg22600419	-0.0038358	0.0150276	0.799064	0.00386064	0.00848749	0.650214	0.00310826	0.0122258	0.799844
cg22600443	-0.0220277	0.0326817	0.501895	-0.00335576	0.0184585	0.856115	0.0161293	0.0265884	0.545499
cg22600457	0.00214038	0.0189223	0.910171	0.0134061	0.0106872	0.212677	-0.0193138	0.0153944	0.212608
cg22600568	-0.00092838	0.00731196	0.899226	0.00360721	0.00412976	0.384543	-0.00188216	0.00594869	0.752373
cg22600584	0.0270748	0.0360807	0.454815	-0.0190625	0.0203782	0.351863	-0.0326592	0.0293537	0.268599
cg22600720	-0.000756323	0.0246005	0.975536	-0.00665914	0.0138942	0.632812	0.00194219	0.0200139	0.922891
cg22600802	-0.00126491	0.012318	0.918421	0.00168163	0.00695715	0.809508	-0.00271107	0.0100214	0.787323
cg22600832	-0.0187457	0.0137542	0.176035	0.00881321	0.0077683	0.259349	0.0110896	0.0111898	0.324105
cg22600921	-0.0117834	0.0142726	0.41104	0.0193273	0.00806111	0.0183977	-0.00579672	0.0116116	0.618745
cg22600925	-0.0224803	0.0337221	0.506572	0.013025	0.0190461	0.495672	0.0270676	0.0274348	0.32626
cg22600945	0.000950862	0.00207399	0.64763	-0.00131917	0.00117138	0.262844	-0.000261459	0.00168731	0.877174
cg22601058	-0.00032972	0.0277682	0.99055	0.0166836	0.0156833	0.290043	-0.0015713	0.022591	0.94469
cg22601067	0.0128955	0.00836829	0.12654	-0.00315963	0.00472637	0.505379	-0.0129779	0.00680808	0.0595476
cg22601108	0.0200934	0.017597	0.256292	-0.0112399	0.00993869	0.260848	-0.00300306	0.0143161	0.834285
cg22601123	-0.00485888	0.0221333	0.826695	0.00676195	0.0125008	0.589788	-0.00391944	0.0180067	0.828142
cg22601191	-0.00712989	0.0172606	0.680455	-0.00115578	0.0097487	0.905869	0.00898095	0.0140425	0.523954
cg22601215	-0.0174845	0.0132892	0.191346	-0.00263318	0.00750565	0.726471	0.00435092	0.0108115	0.688241
cg22601285	-0.0108488	0.0197664	0.584355	0.0053073	0.011164	0.635563	0.0174835	0.0160811	0.279611
cg22601300	0.0132391	0.015114	0.383198	-0.00521558	0.0085363	0.542622	-0.00122559	0.0122961	0.920807
cg22601348	0.0128352	0.00808566	0.115643	-0.00986254	0.00456674	0.03324	-0.00482145	0.00657815	0.465339
cg22601350	-0.00557047	0.0109448	0.611923	-0.00153939	0.00618155	0.803859	0.00223141	0.00890419	0.802646
cg22601414	0.0165568	0.0250738	0.510598	-0.0014152	0.0141616	0.920602	-0.00697237	0.020399	0.733234
cg22601415	-0.0465454	0.0266313	0.0836357	0.0201828	0.0150412	0.18275	0.0346447	0.0216661	0.113033
cg22601429	-0.0218911	0.0277997	0.432914	0.025465	0.0157011	0.108047	0.0223414	0.0226166	0.325669
cg22601524	-0.00911424	0.0315667	0.773398	-0.00330889	0.0178287	0.853147	-0.0125238	0.0256813	0.62688
cg22601570	0.00600189	0.0234704	0.798702	0.00224212	0.013256	0.866035	0.00396787	0.0190945	0.835815
cg22601577	0.00493313	0.00320237	0.12667	0.000185217	0.00180868	0.918645	-0.00268008	0.00260531	0.306154
cg22601649	-0.00958998	0.0159471	0.548987	-0.00507747	0.00900684	0.574222	0.00746085	0.0129739	0.566564
cg22601688	0.00144199	0.00265974	0.588943	-0.00104034	0.00150221	0.490236	-0.00121404	0.00216385	0.57604
cg22601762	0.011786	0.0557268	0.83294	0.0120823	0.0314742	0.7019	0.000211869	0.0453369	0.996281
cg22601808	0.0289128	0.0279753	0.303908	-2.47893e-05	0.0158003	0.998751	-0.0348729	0.0227595	0.128687
cg22601819	-0.00707634	0.0096628	0.465716	0.0103685	0.00545751	0.0603902	-0.000867285	0.00786124	0.912378
cg22602002	0.00129659	0.00756919	0.864343	-0.00434032	0.00427505	0.312478	-0.00105744	0.00615797	0.864013
cg22602019	-0.032462	0.0260139	0.215051	-0.00632228	0.0146925	0.667918	0.0216048	0.0211638	0.309845
cg22602094	-0.000297224	0.00771642	0.969353	0.00122949	0.0043582	0.778455	-0.00524885	0.00627775	0.405131
cg22602105	0.0174038	0.0199866	0.386006	-0.0269593	0.0112884	0.0188453	-0.0264214	0.0162603	0.107394
cg22602141	0.0264582	0.0202155	0.193661	-0.0210891	0.0114176	0.0677553	-0.00744894	0.0164465	0.651608
cg22602223	0.014198	0.0177019	0.424459	-0.0101086	0.00999797	0.314473	-0.0145204	0.0144015	0.315817
cg22602247	-0.0185489	0.0121122	0.128886	-0.00302955	0.0068409	0.658844	0.0141316	0.00985394	0.154725
cg22602307	0.0391686	0.0238545	0.103799	-0.0407312	0.0134729	0.00319235	-0.0141246	0.019407	0.468465
cg22602311	-0.00568135	0.0149758	0.705235	-0.00349588	0.00845825	0.680283	0.00120882	0.0121836	0.921169
cg22602349	-0.0236787	0.0125385	0.061919	0.00979413	0.00708169	0.169801	0.00789699	0.0102008	0.440703
cg22602379	0.00800613	0.0202163	0.692948	-0.00298149	0.0114181	0.794548	-0.00869715	0.0164471	0.598143
cg22602575	-0.015411	0.0149011	0.303581	0.0127661	0.00841609	0.13252	0.00135684	0.0121229	0.911113
cg22602596	-0.012138	0.0124899	0.333529	0.00949399	0.00705424	0.181455	0.0132816	0.0101613	0.194242
cg22602598	0.0273558	0.0158924	0.0883483	-0.00635785	0.00897593	0.480426	-0.0129392	0.0129293	0.319406
cg22602631	0.036008	0.0200586	0.0757134	-0.0100089	0.011329	0.379141	-0.0200912	0.0163188	0.221206
cg22602715	-0.0191487	0.0351808	0.587475	0.0209867	0.01987	0.293472	0.00795882	0.0286216	0.781544
cg22602729	-0.0120004	0.0290845	0.680798	-0.00419586	0.0164268	0.798928	-0.0014906	0.0236619	0.949898
cg22602830	-0.0197111	0.0276545	0.477686	0.0171888	0.0156191	0.273811	0.0138162	0.0224985	0.540576
cg22602831	0.00447336	0.00241657	0.0671641	-6.34011e-05	0.00136487	0.963044	-0.00259157	0.00196602	0.190515
cg22602895	0.00306708	0.00886475	0.730095	-0.000986722	0.00500677	0.844175	-0.00740219	0.00721198	0.307242
cg22602910	0.00311079	0.00388914	0.425723	-0.00187785	0.00219657	0.394692	-0.00244294	0.00316404	0.441916
cg22602981	-0.00533766	0.0212394	0.802101	0.0229089	0.0119959	0.0590924	5.56419e-05	0.0172794	0.997437
cg22603028	0.0026472	0.00491346	0.591271	-0.00131945	0.0027751	0.635518	0.00116859	0.00399738	0.770646
cg22603037	0.00159353	0.02287	0.944592	0.00360778	0.0129169	0.780598	0.00651841	0.0186061	0.726837
cg22603087	-0.0496027	0.0305196	0.107317	-0.0100657	0.0172374	0.560597	0.0393412	0.0248295	0.116312
cg22603092	-0.0059955	0.00753084	0.427883	0.00201114	0.00425338	0.637383	0.00599662	0.00612677	0.330109
cg22603111	-0.0275927	0.0329424	0.404292	0.00598683	0.0186057	0.74831	0.00536724	0.0268005	0.841687
cg22603243	-0.00930259	0.0116323	0.425806	-0.014224	0.00656985	0.0328129	0.0122776	0.00946352	0.197553
cg22603268	0.00612832	0.0182087	0.737168	0.00320569	0.0102842	0.755922	-0.00367771	0.0148138	0.804451
cg22603275	-0.0183415	0.0140313	0.194209	0.000452106	0.00792484	0.954622	0.00795814	0.0114153	0.487361
cg22603280	0.00632932	0.0287067	0.825954	-0.002259	0.0162134	0.889476	0.0029254	0.0233546	0.900574
cg22603352	0.0152273	0.0288095	0.598311	-0.00311344	0.0162715	0.848653	-0.00769523	0.0234382	0.74337
cg22603366	0.00952726	0.0176494	0.590555	0.0070638	0.00996829	0.480238	-0.0242886	0.0143588	0.0939094
cg22603393	0.0291246	0.023048	0.209353	-0.00623632	0.0130174	0.632952	-0.00912646	0.0187508	0.627542
cg22603405	-0.0153846	0.00895441	0.0889354	0.00606761	0.00505741	0.23313	0.0132373	0.00728493	0.0722607
cg22603433	0.00529997	0.00680802	0.438157	-0.00451361	0.00384514	0.2433	-0.00446703	0.00553872	0.421902
cg22603436	0.0141288	0.0369829	0.703261	-0.0179272	0.0208878	0.392843	-0.00658798	0.0300877	0.827137
cg22603450	0.00462825	0.0264679	0.861548	-0.0194063	0.0149489	0.197274	0.00577652	0.0215331	0.789062
cg22603452	-0.0349615	0.0335741	0.300288	0.01325	0.0189625	0.486363	0.00239673	0.0273144	0.930258
cg22603542	0.00887993	0.00578243	0.127841	-0.00270553	0.00326589	0.409446	-0.00230092	0.00470434	0.62586
cg22603555	0.0371871	0.0300821	0.219345	-0.0095358	0.0169903	0.575907	-0.0183644	0.0244735	0.454825
cg22603562	0.00106826	0.015709	0.945922	0.00412176	0.00887236	0.643276	-0.00208339	0.0127802	0.87084
cg22603569	0.00868135	0.0186203	0.642085	0.00944877	0.0105166	0.371143	-0.00845229	0.0151486	0.578146
cg22603612	-0.000435176	0.0484722	0.992855	-0.0199648	0.0273769	0.467582	-0.0220688	0.0394349	0.577011
cg22603628	0.0114211	0.00609625	0.0639842	0.000164695	0.00344314	0.961947	-0.0131494	0.00495965	0.00935222
cg22603770	-0.0243782	0.0136041	0.0762231	0.0171279	0.00768353	0.0280867	0.00838688	0.0110677	0.450401
cg22603815	0.00232818	0.00268685	0.388328	-0.00138803	0.00151752	0.362609	-0.00263239	0.00218591	0.231391
cg22603816	-0.0132921	0.0205194	0.518641	0.0130138	0.0115892	0.264214	0.0195588	0.0166937	0.244186
cg22603854	-0.0155736	0.0236823	0.512332	0.0112616	0.0133756	0.401868	0.0302582	0.0192669	0.119527
cg22603947	0.00570537	0.00294204	0.0553464	-0.0033943	0.00166165	0.0437647	-0.00367578	0.00239352	0.127829
cg22603960	0.000239747	0.00862998	0.977894	0.0034823	0.00487417	0.476654	-0.0012338	0.00702098	0.860869
cg22603964	0.00159016	0.00285643	0.579005	-0.000952589	0.0016133	0.556241	0.000360324	0.00232387	0.877098
cg22603971	-0.0136297	0.0255108	0.594364	0.00419204	0.0144084	0.771709	0.001151	0.0207545	0.955887
cg22603982	0.00941151	0.00987473	0.342889	0.000806867	0.0055772	0.885267	-0.00882572	0.00803365	0.274637
cg22604013	0.0458786	0.030879	0.140555	-0.0418062	0.0174403	0.0184211	-0.0275001	0.0251218	0.276345
cg22604086	0.00951187	0.0132522	0.474614	-0.0110353	0.00748477	0.143588	0.0016286	0.0107814	0.880242
cg22604134	0.0488161	0.0486507	0.318139	-0.0608579	0.0274777	0.0290895	-0.0346532	0.0395801	0.383431
cg22604155	0.011057	0.0122801	0.370114	-0.00234057	0.00693572	0.736487	-0.0178825	0.00999053	0.0765513
cg22604188	-0.00792405	0.0114548	0.490719	0.00541521	0.00646961	0.404616	0.000500925	0.00931912	0.957242
cg22604218	-0.0217725	0.02222	0.329566	0.0159754	0.0125497	0.20604	0.0105896	0.0180772	0.559358
cg22604250	-0.0110728	0.0104148	0.290312	0.0113156	0.00588222	0.057294	0.00728907	0.00847301	0.391741
cg22604316	0.00169512	0.0219375	0.938566	-0.0117957	0.0123902	0.343427	0.00380178	0.0178474	0.831757
cg22604328	-0.0211776	0.0263328	0.423213	-0.00123474	0.0148727	0.934005	0.0325556	0.0214233	0.131821
cg22604374	-0.0106602	0.0371261	0.774616	-0.0111374	0.0209687	0.596521	-0.00204201	0.0302042	0.946236
cg22604391	-0.00251612	0.0132886	0.850215	0.00601604	0.00750536	0.424744	0.00117812	0.0108111	0.913446
cg22604393	-0.0010366	0.0157554	0.947677	0.00803215	0.0088986	0.368935	-0.00379644	0.0128179	0.767718
cg22604429	0.00749419	0.0233769	0.749211	-0.0142444	0.0132032	0.283298	-0.000543511	0.0190184	0.977259
cg22604496	-0.00479299	0.0143433	0.738971	0.00400228	0.00810103	0.62238	0.00424589	0.0116691	0.716748
cg22604530	-0.00409586	0.013178	0.756606	-0.000289014	0.0074429	0.969104	0.0123457	0.0107211	0.252313
cg22604632	-0.00146381	0.0141617	0.917885	-0.00339733	0.00799845	0.671951	-0.000365552	0.0115213	0.974753
cg22604636	0.00387129	0.00740613	0.602353	-0.00394474	0.00418295	0.347973	-0.00037318	0.00602531	0.95074
cg22604658	-0.00321381	0.0438115	0.941673	-0.0141174	0.0247445	0.569625	-0.0167159	0.0356431	0.640126
cg22604693	-0.0107979	0.0231095	0.64136	0.0057411	0.0130521	0.661008	0.0173924	0.0188009	0.357195
cg22604777	0.00248318	0.0059653	0.678122	-0.00204203	0.00336918	0.545856	-0.00486527	0.00485311	0.318569
cg22604793	-0.00908387	0.013258	0.494861	-0.00165136	0.00748808	0.825916	0.0191012	0.0107862	0.0796871
cg22604833	-0.0183835	0.0301757	0.543791	0.00700112	0.0170431	0.682124	-0.0137456	0.0245496	0.576818
cg22604940	0.00540237	0.00378648	0.156829	-0.00378306	0.00213858	0.0800123	-0.00433314	0.00308051	0.162701
cg22605063	0.00298503	0.00688284	0.665466	-0.00288846	0.00388739	0.45924	-0.00288829	0.00559958	0.607152
cg22605179	-0.00311236	0.00299596	0.30143	4.19784e-05	0.0016921	0.980258	0.00104236	0.00243738	0.669839
cg22605222	0.0152322	0.0147713	0.304985	-0.00745174	0.00834276	0.373939	-0.00538854	0.0120173	0.654855
cg22605226	0.0019241	0.0318086	0.951889	-0.0128252	0.0179654	0.476995	-0.0103717	0.0258781	0.689448
cg22605278	-0.00476392	0.00962575	0.621769	0.00236053	0.00543658	0.665102	0.00278451	0.0078311	0.722926
cg22605290	-0.00876192	0.0183243	0.633603	0.00732725	0.0103495	0.480637	0.0068564	0.0149079	0.646594
cg22605303	0.00480921	0.00564457	0.396288	-0.00302379	0.00318803	0.345216	-0.00475987	0.00459218	0.302512
cg22605315	0.00343793	0.0202493	0.865533	-0.00507283	0.0114367	0.65834	0.00429404	0.0164739	0.794904
cg22605323	-0.0131211	0.0181188	0.470688	-0.0111098	0.0102334	0.280302	0.0116344	0.0147407	0.431858
cg22605342	-0.00058869	0.00249721	0.814127	-6.50218e-05	0.00141041	0.963323	0.00130927	0.00203162	0.520792
cg22605348	0.00202067	0.00256134	0.432069	-0.00101002	0.00144663	0.486713	-0.00110849	0.00208379	0.59596
cg22605364	-0.00121743	0.0101242	0.904531	0.0127522	0.00571808	0.0280183	-0.00364418	0.00823658	0.659147
cg22605379	-0.00534681	0.0108646	0.623727	-0.000694383	0.00613626	0.910135	0.00201578	0.00883895	0.820077
cg22605415	0.00128128	0.00516283	0.804519	-0.00188338	0.00291594	0.519859	0.00109176	0.00420026	0.795466
cg22605522	-0.0113123	0.0188302	0.549391	0.00202981	0.0106352	0.849032	0.00774803	0.0153195	0.614159
cg22605523	0.00933191	0.00874367	0.288469	0.000459924	0.00493838	0.925988	-0.00526504	0.00711347	0.460978
cg22605598	-0.00734818	0.0149081	0.623186	-0.0110548	0.00842001	0.192274	0.000258059	0.0121286	0.983068
cg22605641	0.0296914	0.0128791	0.023253	-0.0220077	0.00727405	0.00317012	-0.0154525	0.0104779	0.143478
cg22605676	0.00918551	0.0145905	0.530452	-0.000916206	0.00824066	0.9117	-0.0057808	0.0118702	0.627346
cg22605682	-0.0045021	0.00299052	0.135423	0.00272193	0.00168903	0.110281	0.0018559	0.00243296	0.447406
cg22605708	-0.0186434	0.0117941	0.117159	0.000996032	0.00666125	0.881446	0.0166875	0.00959517	0.085148
cg22605785	0.000942063	0.00922332	0.918855	0.00255057	0.00520929	0.625498	-0.00679039	0.0075037	0.367717
cg22605822	-0.00141669	0.0115772	0.902857	0.0081903	0.00653874	0.213339	0.00367138	0.0094187	0.697532
cg22605917	-0.023454	0.0206985	0.259926	-0.00207912	0.0116904	0.85921	0.0132313	0.0168394	0.433921
cg22605919	-0.0100127	0.0195762	0.610172	-0.00582701	0.0110566	0.599372	0.0104325	0.0159264	0.513973
cg22605924	0.0010188	0.0112988	0.928337	0.000970412	0.00638148	0.879447	0.00561642	0.00919218	0.542614
cg22605936	-0.000264842	0.00825363	0.974467	0.00325299	0.00466161	0.486939	-0.00297964	0.0067148	0.658207
cg22605943	-0.00914465	0.00540161	0.0936419	0.00180813	0.0030508	0.554764	0.0068075	0.00439452	0.124584
cg22606039	0.00665046	0.00663076	0.318345	-0.000334324	0.00374502	0.929048	-0.00468241	0.0053945	0.387517
cg22606062	-0.00220322	0.00608516	0.718084	0.0032058	0.00343687	0.353232	0.00173797	0.00495063	0.726296
cg22606129	0.00755234	0.0318903	0.813289	0.0288557	0.0180115	0.112358	-0.0117322	0.0259446	0.652121
cg22606179	0.00910504	0.00910205	0.319615	-0.00145144	0.0051408	0.77828	-0.0117326	0.00740504	0.116321
cg22606224	0.0526457	0.0341679	0.12659	-0.037	0.0192979	0.058111	-0.034839	0.0277975	0.213073
cg22606262	0.0209142	0.0292035	0.4756	-0.000334885	0.016494	0.983843	-0.00257876	0.0237587	0.91379
cg22606303	0.00423032	0.00645483	0.513763	-0.00019169	0.00364566	0.958173	-0.00315305	0.00525137	0.54961
cg22606325	0.0041073	0.0280449	0.883864	0.00699684	0.0158396	0.659658	0.00820638	0.0228161	0.719864
cg22606524	0.00999601	0.0130709	0.446255	-0.00217257	0.00738236	0.769158	-0.00242207	0.0106339	0.820301
cg22606540	0.0043581	0.00946906	0.646359	0.00674566	0.00534808	0.210186	-0.0114431	0.00770362	0.140644
cg22606559	0.00432535	0.0110682	0.6968	0.00334964	0.00625127	0.593288	-0.00269881	0.00900461	0.76503
cg22606637	-0.0023532	0.00833036	0.778168	-0.00694696	0.00470495	0.14301	0.00541387	0.00677722	0.426319
cg22606658	-0.00276509	0.00302216	0.362471	0.00155805	0.0017069	0.363592	0.00202502	0.0024587	0.412159
cg22606681	0.0179573	0.0309604	0.563239	-0.00453861	0.0174863	0.795753	-0.00604901	0.025188	0.810712
cg22606684	0.0309798	0.0272312	0.258037	-0.021942	0.0153801	0.156859	-0.0123717	0.0221542	0.57782
cg22606703	0.00932509	0.0126146	0.461534	0.00613296	0.00712466	0.391445	-0.00706463	0.0102627	0.492839
cg22606736	-0.0128233	0.0204939	0.532957	0.00443801	0.0115749	0.70224	0.0035568	0.0166729	0.831515
cg22606759	0.0102274	0.0164464	0.535474	7.79692e-05	0.00928884	0.99332	-0.00705495	0.0133801	0.599195
cg22606769	0.0209768	0.0489524	0.669217	-0.0355283	0.0276481	0.201815	-0.00229166	0.0398255	0.95423
cg22606775	-0.00151842	0.0117392	0.897349	-0.00111583	0.00663025	0.866699	0.00657493	0.00955051	0.492804
cg22606873	-0.00237015	0.0559572	0.966301	0.0239521	0.0316044	0.450345	0.0125382	0.0455244	0.783576
cg22606941	0.00876348	0.00723196	0.228514	-0.00389164	0.00408458	0.343054	-0.00846581	0.00588361	0.153371
cg22606998	-0.00849348	0.017765	0.633642	-0.00652075	0.0100336	0.517282	0.00317327	0.0144528	0.82667
cg22607005	0.00846223	0.0268873	0.753636	-0.00566687	0.0151858	0.709829	-0.0120082	0.0218744	0.58428
cg22607134	0.00153008	0.0249382	0.951202	-0.00269535	0.014085	0.848637	0.00362259	0.0202887	0.858658
cg22607160	-0.0109719	0.0222197	0.622557	0.0132632	0.0125496	0.293171	0.0256305	0.018077	0.159406
cg22607164	-0.00042246	0.00794423	0.957698	-0.00802365	0.00448687	0.0768254	-0.000403829	0.00646309	0.950306
cg22607212	0.00687559	0.0179041	0.701793	-0.010493	0.0101121	0.301982	-0.00517455	0.014566	0.723166
cg22607220	0.00130419	0.0219894	0.952826	-0.00301786	0.0124195	0.808518	0.0058835	0.0178896	0.742949
cg22607230	-0.0100755	0.0314321	0.749237	-0.0107059	0.0177527	0.547863	-0.00118425	0.0255718	0.963157
cg22607264	-0.00122916	0.0153351	0.936279	0.00432822	0.0086612	0.618388	0.00222045	0.012476	0.859108
cg22607266	-0.0203982	0.0241573	0.400508	0.0191839	0.013644	0.162877	0.0183609	0.0196534	0.352477
cg22607339	0.0325865	0.0285093	0.255818	-0.020716	0.0161019	0.201281	-0.0254341	0.023194	0.275512
cg22607375	0.00770716	0.0227908	0.735958	0.00241099	0.0128721	0.85181	-0.00227087	0.0185416	0.902774
cg22607409	-0.0144683	0.0183828	0.433148	0.0106466	0.0103825	0.30768	0.00982036	0.0149555	0.512951
cg22607451	0.0880296	0.0394088	0.0277727	-0.0497021	0.0222579	0.0278236	-0.0612474	0.0320613	0.0590152
cg22607472	0.00901711	0.0102442	0.380894	-0.000585036	0.00578585	0.919666	-0.00546232	0.00833421	0.51374
cg22607688	0.0115442	0.00963602	0.233797	-0.00376978	0.00544238	0.490154	-0.00830496	0.00783945	0.292031
cg22607706	0.0155386	0.0464181	0.738527	0.0108851	0.0262167	0.678907	0.00265302	0.0377638	0.944136
cg22607707	-0.0675697	0.0305142	0.029121	0.0263651	0.0172343	0.129286	0.0323916	0.024825	0.195018
cg22607751	0.0123807	0.0108836	0.258083	-0.00462416	0.00614703	0.453698	-0.00591747	0.00885446	0.505511
cg22607760	0.00196554	0.0197799	0.921047	-0.0124421	0.0111716	0.268124	0.0104287	0.0160921	0.51846
cg22607793	-0.0147928	0.0242452	0.543187	0.00868038	0.0136936	0.527622	0.00979468	0.0197248	0.620608
cg22607845	0.0160125	0.0504076	0.751419	0.00692431	0.02847	0.808348	0.00394841	0.0410095	0.923494
cg22607903	0.00340889	0.00396411	0.391922	-0.00114873	0.00223891	0.609053	-0.0011893	0.00322503	0.713093
cg22607922	-0.000242318	0.00983496	0.980393	0.00635114	0.00555474	0.255669	-5.40894e-05	0.0080013	0.99462
cg22607959	0.00208111	0.00342698	0.545075	-0.000412324	0.00193554	0.831748	-0.00107703	0.00278805	0.700109
cg22607980	-0.000545491	0.00242607	0.822567	-0.00101529	0.00137023	0.460489	0.000947931	0.00197374	0.632105
cg22607981	-0.00505053	0.0229862	0.826546	-0.0114486	0.0129825	0.380018	0.00235839	0.0187006	0.899901
cg22607991	0.001564	0.0113054	0.890255	-0.00121789	0.00638522	0.849127	0.000527547	0.00919757	0.954377
cg22607995	-0.00568051	0.0117115	0.628734	-0.00303801	0.00661463	0.647045	0.00163589	0.00952801	0.864033
cg22608017	0.00208254	0.00360287	0.564576	0.000735963	0.00203489	0.718375	4.10739e-05	0.00293114	0.988848
cg22608019	-0.021088	0.0165795	0.206408	0.0111624	0.00936405	0.23612	0.0199611	0.0134884	0.142116
cg22608082	0.00749644	0.00787034	0.343191	-0.00679942	0.00444513	0.129329	0.00404396	0.00640297	0.529134
cg22608106	-0.00670616	0.0253384	0.791824	0.0190388	0.014311	0.186487	0.0077056	0.0206142	0.70936
cg22608128	-0.00417846	0.00679692	0.540139	-0.00173976	0.00383887	0.65141	0.00263949	0.00552968	0.634189
cg22608147	0.00257912	0.00349172	0.461891	-0.00203163	0.00197211	0.305461	-0.00252691	0.00284072	0.375896
cg22608160	-0.0785197	0.0295788	0.00926717	0.0362397	0.016706	0.032481	0.0518185	0.024064	0.0337442
cg22608170	-0.00195622	0.00614885	0.751053	0.00458257	0.00347284	0.190062	0.00333502	0.00500244	0.506544
cg22608179	-0.00400062	0.0198432	0.840638	-0.00318502	0.0112074	0.776864	0.0226782	0.0161436	0.163249
cg22608202	0.0891641	0.0400791	0.0283952	-0.0509395	0.0226365	0.0266635	-0.060051	0.0326066	0.0685463
cg22608221	-0.0262242	0.0300784	0.385414	-0.00664455	0.0169881	0.696551	0.0279132	0.0244705	0.256779
cg22608265	0.000287322	0.0111	0.979402	0.00416505	0.00626921	0.508016	-0.00251701	0.00903046	0.781044
cg22608296	-0.0204863	0.0337385	0.545116	-0.00492199	0.0190553	0.796717	-0.00214702	0.0274482	0.937812
cg22608305	-0.00562574	0.0140636	0.690011	0.00367893	0.00794304	0.644274	-0.0065963	0.0114415	0.565583
cg22608385	0.00589053	0.00833037	0.481173	-0.00148752	0.00470495	0.752553	-0.00257218	0.00677723	0.705114
cg22608492	-0.00461652	0.00964844	0.633379	-0.00242892	0.00544939	0.656781	0.00617452	0.00784955	0.433409
cg22608507	0.0098564	0.0135756	0.469545	-0.00765503	0.00766742	0.320552	-0.00964168	0.0110445	0.384805
cg22608521	-0.0140765	0.0253116	0.579391	0.0119715	0.0142959	0.404398	0.017127	0.0205924	0.407592
cg22608534	0.0014439	0.0271377	0.957676	0.00961675	0.0153273	0.531838	0.00515516	0.0220781	0.815863
cg22608540	0.000377062	0.00322165	0.907068	-0.000451603	0.00181957	0.804505	-0.000999371	0.002621	0.70381
cg22608572	-0.00319744	0.0106535	0.764713	9.25675e-05	0.00601703	0.987757	0.00206501	0.00866721	0.812181
cg22608602	0.000664209	0.00929367	0.94317	0.00299317	0.00524902	0.569825	-0.006397	0.00756093	0.39958
cg22608619	0.011008	0.0207293	0.596597	-0.010271	0.0117078	0.382479	-0.00148463	0.0168645	0.93003
cg22608620	0.0020443	0.0135512	0.880399	-0.00240848	0.00765368	0.753671	0.00280503	0.0110247	0.799696
cg22608641	-0.0119248	0.0129837	0.360641	-0.00732894	0.00733315	0.32005	0.0112103	0.010563	0.29117
cg22608646	0.00174564	0.0159673	0.913167	-0.0041302	0.00901824	0.647979	-0.00674871	0.0129903	0.60457
cg22608655	0.00578421	0.0102298	0.573074	-0.00086632	0.00577772	0.881119	-0.0103617	0.00832249	0.216093
cg22608657	0.000222159	0.00566112	0.968777	0.00084802	0.00319737	0.791394	0.000444632	0.00460564	0.923288
cg22608691	0.0228384	0.0519824	0.661376	-0.000146057	0.0293594	0.996041	-0.0058417	0.0422906	0.890419
cg22608764	0.000930537	0.0093994	0.921341	-0.00188545	0.00530874	0.723233	0.00660659	0.00764695	0.389725
cg22608800	-0.0150474	0.00967749	0.123197	0.00102356	0.0054658	0.851838	0.0133264	0.00787319	0.0937032
cg22608845	0.00887888	0.0529853	0.867265	0.014892	0.0299258	0.61986	0.0081344	0.0431065	0.850715
cg22608848	0.00167031	0.0109757	0.879356	0.00679654	0.00619903	0.275596	0.00295557	0.00892937	0.741355
cg22608879	0.00992121	0.00905826	0.276084	0.00224181	0.00511606	0.662213	-0.00608121	0.00736941	0.411264
cg22608888	0.000365317	0.0261096	0.988865	-0.00958639	0.0147466	0.517164	-0.00368354	0.0212416	0.862686
cg22608889	-0.00981777	0.0410967	0.811686	-0.010811	0.0232112	0.642418	-0.00244842	0.0334345	0.941772
cg22608898	-0.0060704	0.0170336	0.722324	0.00766628	0.00962051	0.427454	0.0115456	0.0138578	0.406787
cg22608964	0.00923294	0.0129127	0.476292	-0.00455127	0.00729304	0.53404	-0.0128847	0.0105052	0.222949
cg22608996	-0.00347223	0.012815	0.786999	-0.00445052	0.00723787	0.54005	0.00639549	0.0104258	0.541012
cg22608999	0.00742149	0.00437171	0.0927535	-0.00334585	0.00246912	0.178509	-0.00344986	0.00355664	0.334445
cg22609011	-0.0067279	0.0390365	0.863518	-0.00271313	0.0220476	0.902314	-0.0244464	0.0317584	0.443292
cg22609017	-0.0140974	0.0246311	0.568401	-0.0105964	0.0139115	0.448069	0.0163686	0.0200388	0.415999
cg22609034	0.00643618	0.00807321	0.427246	-0.00387081	0.00455971	0.397997	-0.00545087	0.00656801	0.408606
cg22609068	0.00196898	0.00463876	0.672159	-0.00258705	0.00261995	0.325859	-0.000527859	0.0037739	0.889049
cg22609114	0.0188175	0.0223142	0.401116	-0.0142762	0.0126029	0.260077	-0.0101686	0.0181538	0.576666
cg22609217	0.00350437	0.00297622	0.241866	-0.00285245	0.00168096	0.0928854	-0.00345043	0.00242133	0.15733
cg22609233	0.021578	0.0503863	0.669408	0.0221368	0.028458	0.438516	-0.0235262	0.0409921	0.567336
cg22609277	-0.0416993	0.0150222	0.00659561	0.0116366	0.00848445	0.173346	0.0230305	0.0122214	0.0624685
cg22609331	-0.0111314	0.011954	0.354046	0.00262332	0.00675159	0.698453	0.00306885	0.0097253	0.753013
cg22609342	-0.026331	0.013811	0.0595115	0.00881937	0.00780037	0.260968	0.0141289	0.011236	0.211572
cg22609380	-0.0126045	0.00933199	0.179911	0.00489159	0.00527066	0.355647	0.00666621	0.0075921	0.382067
cg22609459	0.000613529	0.00868191	0.943806	-0.00139479	0.0049035	0.776668	0.000434712	0.00706323	0.95105
cg22609466	-0.0238261	0.0358797	0.508214	0.0365697	0.0202647	0.0742081	0.0211577	0.0291902	0.470288
cg22609474	-0.025053	0.0174674	0.154677	0.0276923	0.00986548	0.00603389	0.0159907	0.0142107	0.263227
cg22609497	0.0105194	0.0152909	0.493108	0.00636582	0.00863621	0.462818	-0.0120468	0.01244	0.335234
cg22609510	-0.00474121	0.00340083	0.16643	0.00363198	0.00192077	0.061592	0.00202106	0.00276677	0.466842
cg22609511	-0.0195102	0.041344	0.638048	0.0138422	0.0233509	0.554687	0.000682116	0.0336357	0.983862
cg22609522	-0.0223066	0.0226854	0.32788	0.0018075	0.0128126	0.888102	0.0117225	0.0184559	0.526802
cg22609575	-0.0605505	0.0369483	0.104464	-0.00322769	0.0208682	0.877399	0.0308424	0.0300596	0.307397
cg22609576	0.00417803	0.00335204	0.215583	-0.00316099	0.00189322	0.098182	-0.00208379	0.00272707	0.446636
cg22609613	0.0125425	0.0105842	0.238876	0.00229519	0.00597793	0.701852	-0.0134753	0.00861089	0.120826
cg22609618	0.00544475	0.0263186	0.836534	0.00164266	0.0148646	0.912233	0.00939969	0.0214117	0.661629
cg22609722	0.00273122	0.00670651	0.684713	-0.00302926	0.0037878	0.425795	-0.00176332	0.00545612	0.747246
cg22609753	-0.00333654	0.0301619	0.912143	-0.0124183	0.0170353	0.467756	0.0101352	0.0245384	0.680485
cg22609784	-0.0141956	0.0256822	0.5817	-0.0166758	0.0145052	0.253088	-0.00848856	0.0208939	0.685431
cg22609785	0.00434718	0.0432427	0.920129	0.0142084	0.0244233	0.562068	0.0082209	0.0351804	0.815722
cg22609829	-0.0105842	0.00793387	0.185277	0.00756264	0.00448101	0.0946476	0.00367796	0.00645466	0.570107
cg22609849	0.000922514	0.00714655	0.897555	0.000987819	0.00403634	0.807176	-0.00448048	0.00581413	0.442786
cg22609856	-0.00895609	0.0158707	0.573828	-0.00381686	0.00896368	0.671177	0.00612212	0.0129117	0.636445
cg22609902	-0.000606201	0.0345086	0.98602	-0.0130928	0.0194903	0.503317	-0.00851201	0.0280747	0.762387
cg22609908	-0.00858414	0.0531399	0.872002	-0.0150999	0.0300132	0.616017	-0.0114514	0.0432324	0.791659
cg22609955	0.00564986	0.00816403	0.490547	-0.00508222	0.00461101	0.273077	-0.00565463	0.00664191	0.396647
cg22609984	0.0106373	0.0107309	0.323988	-0.000343134	0.00606075	0.954967	0.000100501	0.00873018	0.990838
cg22610018	-0.00389956	0.0188027	0.836133	0.00243815	0.0106197	0.818891	0.019873	0.0152971	0.196945
cg22610106	-0.00143627	0.020115	0.943223	8.98183e-05	0.0113609	0.993708	0.00302524	0.0163647	0.853718
cg22610194	-0.00434944	0.00609764	0.477356	6.29563e-05	0.00344392	0.985452	0.00588056	0.00496078	0.238722
cg22610211	-0.000303027	0.00307083	0.921594	-0.000768561	0.00173439	0.658648	0.00164476	0.00249829	0.511854
cg22610233	-0.00177083	0.0516569	0.972723	-0.0179789	0.0291756	0.53917	-0.033583	0.0420258	0.426162
cg22610258	0.0154865	0.0182817	0.399001	0.00182744	0.0103254	0.859886	-0.00745558	0.0148732	0.617301
cg22610364	-0.0118497	0.0245756	0.630758	-0.00608057	0.0138802	0.662295	0.0101012	0.0199936	0.614536
cg22610388	-0.0238099	0.0172747	0.171245	0.00263531	0.00975665	0.787648	0.0158534	0.0140539	0.262058
cg22610399	-0.0450849	0.0298419	0.134059	0.0149157	0.0168546	0.378341	0.0119495	0.0242781	0.623684
cg22610410	0.000956045	0.012618	0.939758	-0.000130668	0.0071266	0.985409	0.000699037	0.0102655	0.945848
cg22610423	0.00274297	0.00354408	0.440818	-0.00110322	0.00200168	0.582788	-0.0023614	0.00288331	0.41478
cg22610434	-0.018534	0.0294334	0.53036	0.001962	0.0166238	0.906291	-0.000942851	0.0239457	0.968672
cg22610481	-0.00718106	0.0365725	0.844742	-0.00892883	0.020656	0.666499	-0.00878204	0.0297538	0.768498
cg22610533	-0.000107954	0.00540987	0.98412	-0.00199128	0.00305547	0.516114	0.0052245	0.00440124	0.238076
cg22610620	0.074097	0.0353595	0.0387014	-0.0502696	0.0199709	0.0134532	-0.0434539	0.028767	0.134121
cg22610645	-0.0165267	0.0313398	0.599149	0.0167086	0.0177006	0.347512	0.0318706	0.0254967	0.21428
cg22610655	-0.0109542	0.0353894	0.757572	0.000923313	0.0199877	0.96325	-0.000562621	0.0287913	0.984449
cg22610680	0.0502422	0.0251204	0.0482617	-0.0238895	0.0141879	0.0954044	-0.034725	0.0204369	0.0924663
cg22610737	0.0111155	0.00924874	0.232323	-0.00242301	0.00522364	0.64378	-0.0115683	0.00752438	0.127409
cg22610743	-0.00113342	0.00250938	0.652502	0.000280781	0.00141728	0.843368	0.000211646	0.00204152	0.917642
cg22610784	-0.00327258	0.00298911	0.276273	0.000840003	0.00168824	0.619907	0.00339678	0.00243181	0.165626
cg22610787	-0.00313166	0.00294303	0.289901	-0.000414497	0.00166221	0.8036	0.00310238	0.00239432	0.198113
cg22610980	-0.0175195	0.0402262	0.664139	-0.0189774	0.0227196	0.405587	0.0034299	0.0327263	0.916744
cg22611064	0.00324334	0.00378173	0.393188	-0.000513829	0.0021359	0.810393	-0.00252484	0.00307665	0.413841
cg22611089	-0.0378797	0.0269232	0.162605	0.0172924	0.0152061	0.258229	0.0350294	0.0219036	0.112983
cg22611120	0.0481174	0.0248352	0.0555675	-0.0101521	0.0140268	0.470933	-0.0309035	0.0202049	0.129361
cg22611163	-0.0206916	0.0145733	0.158829	0.00682342	0.00823092	0.40912	0.0166909	0.0118562	0.162361
cg22611190	-0.0344294	0.0225874	0.130662	0.018131	0.0127573	0.158426	0.0295485	0.0183762	0.111057
cg22611217	0.00400812	0.0109144	0.714237	0.00193442	0.0061644	0.754336	-0.00130542	0.00887948	0.883422
cg22611259	0.0410556	0.0165036	0.0145464	-0.00968598	0.00932117	0.301297	-0.0212282	0.0134266	0.117089
cg22611274	-0.0475573	0.0257916	0.0682181	0.0323572	0.014567	0.0286347	0.0314897	0.0209829	0.136641
cg22611308	0.0107705	0.0221457	0.627807	0.00614965	0.0125078	0.624056	-0.00577525	0.0180168	0.749235
cg22611334	-0.00155542	0.0189601	0.934785	0.00433636	0.0107086	0.686403	-0.000800825	0.0154251	0.958701
cg22611359	-0.0206316	0.00871803	0.0199218	0.00546556	0.0049239	0.269713	0.0157693	0.00709261	0.0284902
cg22611419	0.0107108	0.0108839	0.327489	0.00287953	0.00614715	0.640514	-0.00368102	0.00885463	0.678526
cg22611463	-0.00104094	0.00832623	0.900765	0.00191886	0.00470261	0.684134	0.00319083	0.00677386	0.638651
cg22611504	0.00618128	0.005454	0.259833	-0.00378776	0.00308039	0.221777	-0.00729496	0.00443714	0.103366
cg22611515	0.00999301	0.0143117	0.486681	0.010893	0.0080832	0.180891	-0.000995885	0.0116434	0.932013
cg22611523	-0.0189256	0.0170634	0.270086	-0.00251013	0.00963734	0.795056	0.0207605	0.0138821	0.137999
cg22611570	-0.0268309	0.028229	0.344211	0.0150728	0.0159436	0.346788	0.0228281	0.0229659	0.32267
cg22611633	0.00410313	0.00556236	0.462483	-0.0026811	0.00314159	0.395507	-0.00241462	0.00452529	0.594838
cg22611850	-0.00364166	0.0205593	0.859772	0.00873724	0.0116118	0.453586	0.00702696	0.0167261	0.675318
cg22611900	0.0157827	0.0139683	0.261278	-0.00910477	0.00788921	0.251274	-0.00571688	0.011364	0.616043
cg22611913	0.029132	0.043081	0.500497	0.00888501	0.0243319	0.71578	-0.0116762	0.0350488	0.739739
cg22611973	0.00483673	0.0133401	0.717707	-0.00808768	0.00753444	0.285715	-0.00789627	0.010853	0.468612
cg22611980	0.00469246	0.0184921	0.800217	-0.00132394	0.0104442	0.899388	-0.00508502	0.0150444	0.736085
cg22612016	0.00241745	0.0157532	0.878353	-0.0121707	0.00889735	0.17447	-0.00335783	0.0128161	0.793871
cg22612033	0.000425162	0.0339212	0.990025	0.0213855	0.0191585	0.267049	-0.00450769	0.0275968	0.870586
cg22612086	-0.0206495	0.0162803	0.20767	0.00788388	0.00919504	0.393313	0.0148721	0.013245	0.264245
cg22612116	-0.00206746	0.00308602	0.504469	0.00100477	0.00174297	0.565618	0.00330874	0.00251065	0.190616
cg22612119	0.00548776	0.00902458	0.544534	0.000451163	0.00509704	0.929648	0.000711027	0.00734201	0.923048
cg22612251	-0.0218022	0.0229677	0.344825	0.00954624	0.012972	0.463544	0.0208346	0.0186855	0.26757
cg22612275	-0.00823232	0.0120743	0.496969	0.00616073	0.00681948	0.368528	0.00535644	0.00982309	0.586792
cg22612295	0.0215083	0.0137595	0.121238	-0.0101193	0.00777129	0.195919	-0.0101776	0.0111941	0.365482
cg22612318	0.0103394	0.0106515	0.334087	-0.00243301	0.00601593	0.686779	-0.0157575	0.00866562	0.0720594
cg22612330	0.00794175	0.0233458	0.73445	-0.00233904	0.0131856	0.859566	-0.00390847	0.0189932	0.837387
cg22612387	-0.0108962	0.0110075	0.324669	0.00838486	0.006217	0.180543	0.00767305	0.00895526	0.393634
cg22612405	-0.0208663	0.0118739	0.0819869	0.00569051	0.00670635	0.398213	0.0187935	0.00966013	0.0545836
cg22612448	0.0201576	0.0565717	0.722367	0.00950089	0.0319514	0.766825	-0.00386762	0.0460243	0.933201
cg22612472	-0.0347577	0.0234872	0.14212	0.0205856	0.0132655	0.123929	0.0140981	0.0191082	0.462396
cg22612590	-0.00831411	0.0155017	0.592942	0.00891737	0.0087553	0.310943	-0.000567811	0.0126115	0.96418
cg22612642	-0.0301098	0.0300592	0.318963	0.000295686	0.0169773	0.98614	0.0163537	0.0244548	0.505238
cg22612730	0.0194503	0.0300721	0.519279	-0.0172886	0.0169846	0.31123	-0.00467975	0.0244653	0.848701
cg22612734	0.0134827	0.015856	0.397219	-0.00545699	0.00895538	0.5437	-0.00686943	0.0128997	0.595568
cg22612743	0.0123708	0.0131423	0.348868	-0.00973689	0.00742271	0.192662	-0.000507197	0.010692	0.962261
cg22612764	-0.00621227	0.0115615	0.592262	0.00950294	0.00652988	0.148782	0.0108244	0.00940594	0.252612
cg22612765	0.00184549	0.00415983	0.658276	-0.00290886	0.00234945	0.218637	-0.00277852	0.00338426	0.413632
cg22612768	0.00849129	0.0105129	0.421217	-0.000671343	0.00593763	0.91021	-0.00361091	0.00855283	0.673812
cg22612790	-0.0106389	0.0156448	0.49809	0.00148141	0.00883611	0.867201	0.00910292	0.0127279	0.476191
cg22612792	-0.00343056	0.0101266	0.73551	0.00517844	0.00571946	0.36747	-0.00132587	0.00823857	0.872476
cg22612807	-0.000485618	0.0038343	0.899476	-0.00041402	0.0021656	0.84878	-0.001077	0.00311942	0.730642
cg22612982	-0.00768869	0.0464931	0.868991	-0.017271	0.0262591	0.512263	0.000146538	0.0378248	0.996917
cg22613010	0.0041204	0.00350152	0.242147	-0.00186171	0.00197764	0.348824	-0.00177649	0.00284868	0.534328
cg22613042	0.0109611	0.0137057	0.425793	0.000513505	0.00774091	0.947245	-0.018713	0.0111504	0.0964856
cg22613078	-0.00756058	0.0193666	0.697094	0.0108511	0.0109382	0.323621	-0.00661518	0.0157558	0.67551
cg22613123	-0.0370983	0.0312991	0.23877	0.00015366	0.0176776	0.993082	0.0338588	0.0254636	0.186705
cg22613149	-0.0204669	0.016341	0.213374	0.0160609	0.00922935	0.0849632	0.011181	0.0132944	0.402375
cg22613240	-0.00794444	0.0176023	0.652749	0.00501967	0.00994168	0.614754	0.0178245	0.0143204	0.216214
cg22613262	-0.00841408	0.0121427	0.489988	0.00842371	0.00685811	0.222282	0.00496071	0.00987874	0.616681
cg22613268	0.0117231	0.017261	0.498632	-0.00779893	0.00974895	0.42566	-0.00861159	0.0140428	0.54114
cg22613296	-0.00685556	0.00985868	0.488461	0.00587032	0.00556814	0.294352	0.00237463	0.0080206	0.767806
cg22613317	0.0446741	0.0435566	0.307579	-0.0333297	0.0246005	0.178585	-0.0471209	0.0354357	0.186686
cg22613356	-0.000807667	0.0131196	0.951037	0.00114516	0.00740988	0.877498	-0.00368039	0.0106735	0.730972
cg22613410	-0.00728426	0.0084982	0.393452	-0.00159906	0.00479974	0.739729	0.00610593	0.00691377	0.379313
cg22613465	0.0140074	0.0402323	0.728464	-0.0256343	0.022723	0.262024	0.0128477	0.0327313	0.695525
cg22613601	0.00744026	0.0139133	0.594029	0.00375319	0.00785818	0.633987	-0.00121764	0.0113193	0.914555
cg22613639	-0.0181106	0.0196088	0.357964	0.00202789	0.011075	0.855093	0.0125975	0.0159529	0.431626
cg22613698	0.0150386	0.0126667	0.237996	-0.00986282	0.00715409	0.171149	-0.00836727	0.0103051	0.418784
cg22613750	0.0169674	0.0152976	0.270079	-0.0142246	0.00864002	0.102893	-0.00272911	0.0124455	0.826884
cg22613799	0.00293457	0.00218808	0.182967	-0.00101375	0.00123582	0.414033	-0.00239637	0.00178013	0.18135
cg22613809	0.00385964	0.0145646	0.791565	0.000535386	0.00822602	0.948239	-0.00543254	0.0118491	0.647626
cg22613854	-0.0368449	0.0272969	0.180195	0.0061815	0.0154172	0.68933	0.0292589	0.0222076	0.190736
cg22613880	0.00226897	0.00486856	0.642217	0.00290899	0.00274974	0.292695	-0.0035414	0.00396085	0.373458
cg22613956	0.0161681	0.00971774	0.0993533	-0.000284512	0.00548853	0.958764	-0.0115183	0.00790593	0.148336
cg22613968	-0.0170656	0.0189559	0.370177	0.00700127	0.0107062	0.514678	0.0068992	0.0154217	0.655595
cg22613969	0.00328026	0.0101317	0.746808	-0.00064052	0.00572234	0.911105	-0.00088244	0.00824272	0.914963
cg22614027	-0.00721363	0.017632	0.683343	-0.00969469	0.00995846	0.332695	0.0066759	0.0143446	0.642682
cg22614048	0.00235987	0.00852757	0.782567	-0.00474917	0.00481633	0.326534	-0.00392513	0.00693767	0.572843
cg22614067	0.00688831	0.0109518	0.530836	-0.00549398	0.00618555	0.37661	-0.00917062	0.00890995	0.305893
cg22614091	0.0129217	0.0157568	0.414164	-0.010156	0.00889935	0.256567	-0.0213411	0.012819	0.0991475
cg22614120	-0.0034041	0.0084481	0.687868	0.00232253	0.00477145	0.627518	-0.000341375	0.00687301	0.960487
cg22614142	-0.0028317	0.0280085	0.919676	-0.00126535	0.0158191	0.936409	0.000700356	0.0227865	0.975543
cg22614239	-0.0212463	0.0429268	0.621749	-0.00558319	0.0242449	0.818352	0.00430234	0.0349234	0.902206
cg22614265	0.00694408	0.00599846	0.249824	-0.00503237	0.0033879	0.14065	-0.00316895	0.00488009	0.517623
cg22614355	0.00307963	0.00330609	0.353884	-0.000487823	0.00186727	0.794448	-0.00247077	0.0026897	0.360558
cg22614372	0.0011713	0.0121261	0.923246	0.00278259	0.00684874	0.685413	-0.00283184	0.00986524	0.774678
cg22614400	-0.00511137	0.0106138	0.63118	0.00389283	0.00599463	0.517608	0.00735814	0.00863494	0.396216
cg22614518	0.00437732	0.00798368	0.584744	-0.000260439	0.00450914	0.954059	-0.00291946	0.00649517	0.654077
cg22614521	0.0152391	0.0404688	0.707312	0.00492348	0.0228566	0.829898	-0.00042698	0.0329237	0.989679
cg22614532	-0.0192921	0.0121489	0.115515	0.00794432	0.00686165	0.249766	0.0190871	0.00988383	0.056355
cg22614624	0.0145608	0.0118023	0.220258	-0.00710932	0.00666591	0.288809	-0.0125792	0.00960188	0.193231
cg22614631	-0.0117716	0.00928053	0.207655	0.00383207	0.0052416	0.46647	0.0125179	0.00755024	0.100526
cg22614748	-0.00237659	0.00731901	0.746089	0.00156003	0.00413374	0.706701	0.00221664	0.00595443	0.710497
cg22614757	-0.000495706	0.0029575	0.867236	0.00297633	0.00167038	0.0778753	-0.000753095	0.0024061	0.75495
cg22614759	-0.0175015	0.0385198	0.650581	-0.00233507	0.0217558	0.914746	-0.00436707	0.0313381	0.889457
cg22614787	0.0174956	0.0125597	0.166775	-0.00358625	0.00709368	0.614304	-0.0114967	0.0102181	0.263282
cg22614871	-0.00128624	0.0112324	0.909066	-0.00159941	0.00634398	0.801481	-0.00504556	0.00913816	0.582109
cg22614891	-0.00296703	0.00737626	0.688383	-0.00278597	0.00416608	0.505242	-0.000231131	0.00600101	0.969355
cg22614927	-0.0180743	0.0149323	0.229029	-0.0192009	0.00843369	0.0249797	0.0174367	0.0121483	0.154379
cg22615000	-0.00744634	0.00620013	0.232647	0.00552819	0.0035018	0.117635	0.00275234	0.00504416	0.586547
cg22615071	0.00756152	0.0265341	0.776266	-0.0187061	0.0149863	0.214928	0.00635072	0.021587	0.769234
cg22615078	0.0197615	0.010475	0.0621834	-0.00750354	0.00591625	0.207698	-0.0142603	0.00852204	0.0974493
cg22615115	0.0154824	0.0142125	0.278669	-0.010437	0.00802715	0.196578	9.46067e-05	0.0115627	0.993488
cg22615203	0.0118388	0.0146565	0.421191	-0.00690435	0.00827794	0.406272	-0.0064157	0.0119239	0.591761
cg22615255	-0.00378297	0.011593	0.744882	0.0040523	0.00654766	0.537422	-0.00119087	0.00943154	0.899781
cg22615275	0.0135202	0.0131122	0.305024	0.000674553	0.00740571	0.927611	-0.00620768	0.0106675	0.561955
cg22615323	0.008836	0.00911911	0.334953	0.00270156	0.00515043	0.601094	-0.00276109	0.00741891	0.71057
cg22615330	0.0012196	0.0160924	0.939743	-0.00843004	0.00908892	0.355942	-0.00247608	0.0130921	0.850384
cg22615372	-0.00249108	0.00178001	0.164828	-0.0011185	0.00100534	0.26862	0.0010958	0.00144814	0.451047
cg22615462	-0.00155528	0.00200585	0.439987	0.00100723	0.0011329	0.376141	0.000980237	0.00163188	0.549439
cg22615515	0.0115855	0.0183691	0.5297	-0.0086958	0.0103748	0.403977	-0.0112241	0.0149443	0.454415
cg22615539	-0.000813968	0.0118421	0.945341	0.00416578	0.00668838	0.534838	-0.00700036	0.00963424	0.469195
cg22615730	0.0316206	0.0486674	0.517387	0.0142982	0.0274871	0.604112	-0.0196526	0.0395937	0.620755
cg22615747	0.0153272	0.0127705	0.232954	0.0034402	0.00721274	0.634451	-0.0136928	0.0103896	0.190598
cg22615748	-0.00884738	0.0239835	0.713002	-0.00521754	0.0135458	0.70094	0.0180223	0.0195119	0.357936
cg22615819	0.000611375	0.00506656	0.9042	-0.0025828	0.00286157	0.368961	0.0020472	0.00412193	0.620541
cg22615910	-0.0113034	0.0124221	0.365087	0.00848859	0.00701594	0.229228	0.0146791	0.0101061	0.149556
cg22615917	-0.00876161	0.0106418	0.412324	-0.00608534	0.00601043	0.31381	0.00585723	0.00865769	0.500295
cg22615942	0.00095205	0.00254437	0.70908	-0.00214418	0.00143705	0.138892	0.00239477	0.00206999	0.250126
cg22615948	0.00203195	0.0123708	0.869869	-0.00441078	0.00698695	0.529322	0.0024331	0.0100643	0.809475
cg22616007	0.0662846	0.0331246	0.0481506	-0.00325312	0.0187086	0.862316	-0.055827	0.0269488	0.04093
cg22616050	0.00400726	0.00586716	0.49622	-0.00195745	0.00331374	0.556078	0.000215801	0.00477326	0.964032
cg22616124	0.00998144	0.0299888	0.739967	0.00550067	0.0169375	0.746053	-0.00825265	0.0243976	0.735893
cg22616126	-0.00698202	0.0201784	0.730074	0.00895058	0.0113967	0.434133	0.00987156	0.0164163	0.549011
cg22616209	0.000681081	0.00387455	0.860827	0.00110644	0.00218833	0.614267	-6.24139e-06	0.00315216	0.998424
cg22616255	0.000124542	0.0391684	0.997469	-0.0158267	0.0221221	0.476048	-0.00967959	0.0318657	0.761954
cg22616260	-0.0132904	0.0103284	0.201204	0.00317686	0.00583346	0.587271	0.0114845	0.00840278	0.174831
cg22616337	0.00261789	0.0116626	0.82286	-0.00852938	0.006587	0.198404	0.00479766	0.00948822	0.614242
cg22616343	0.00597494	0.0255516	0.815598	-0.00519282	0.0144314	0.71975	-0.000930036	0.0207877	0.964406
cg22616379	0.0302508	0.0173405	0.0842034	-0.00839267	0.00979382	0.393572	-0.0200653	0.0141075	0.158109
cg22616417	-0.00953134	0.0104963	0.36607	0.000429404	0.00592825	0.942405	0.00657534	0.00853933	0.443148
cg22616430	-0.0308764	0.0142218	0.0323414	0.0196646	0.00803243	0.0161375	0.0218895	0.0115703	0.0614599
cg22616433	-0.000919535	0.0120371	0.939263	0.0110591	0.00679851	0.107012	-0.00259225	0.00979288	0.791791
cg22616506	0.00745696	0.01033	0.47209	-0.00703672	0.00583432	0.230686	-0.00428267	0.00840402	0.611479
cg22616512	0.00153818	0.00910319	0.866167	0.00324136	0.00514144	0.529875	-0.00195134	0.00740596	0.792732
cg22616525	-0.000378398	0.0298137	0.989899	-0.00554998	0.0168386	0.742407	0.0118172	0.0242551	0.627201
cg22616596	0.00221987	0.0172353	0.897782	-0.0106571	0.00973442	0.276295	0.0103847	0.0140219	0.460702
cg22616646	-0.00549158	0.0116944	0.63969	0.00323835	0.00660492	0.625022	-0.00264735	0.00951403	0.781401
cg22616671	-0.00813256	0.0163449	0.61991	-0.00757804	0.00923155	0.413704	0.00348948	0.0132975	0.793552
cg22616687	0.0134697	0.0259811	0.605318	-0.0127408	0.014674	0.387377	0.00426654	0.0211371	0.840452
cg22616717	-0.00292191	0.0193081	0.880026	-0.00232172	0.0109051	0.831845	-0.00294808	0.0157082	0.851518
cg22616780	-0.0505013	0.0292089	0.0869638	0.0223661	0.0164971	0.17829	0.0304433	0.0237631	0.203177
cg22616804	-0.0249083	0.0243425	0.308711	0.0139136	0.0137485	0.314028	0.0172831	0.019804	0.384956
cg22616810	0.00485003	0.0206215	0.81455	-0.012662	0.0116469	0.279636	-0.00175055	0.0167768	0.91711
cg22616836	-0.0326548	0.0223357	0.146941	0.0126055	0.0126151	0.320142	0.0238456	0.0181714	0.192498
cg22616849	0.00633048	0.00960687	0.511471	-0.001119	0.00542592	0.837038	-0.000465184	0.00781574	0.95266
cg22616881	-0.0068745	0.00777732	0.378904	0.00816206	0.00439259	0.0661505	0.00837283	0.00632729	0.188818
cg22616933	-0.0424075	0.0331824	0.204265	0.0115224	0.0187413	0.540102	0.0255154	0.0269958	0.3469
cg22617002	-0.00464203	0.00921877	0.615714	0.00382517	0.00520672	0.464301	0.00356577	0.00749999	0.635534
cg22617044	-0.0410815	0.0214643	0.0585449	0.0230972	0.012123	0.0596795	0.0301309	0.0174625	0.0875954
cg22617167	0.00491405	0.0197177	0.803712	0.013363	0.0111364	0.233059	-0.00590156	0.0160414	0.713745
cg22617213	-0.00380984	0.00472263	0.421781	0.00200749	0.00266732	0.453479	0.00232071	0.00384213	0.547228
cg22617236	-0.011013	0.0194533	0.572602	0.00435644	0.0109871	0.692595	0.0082654	0.0158263	0.602671
cg22617262	0.00207763	0.00681815	0.761226	-0.0013231	0.00385086	0.731894	0.00319084	0.00554696	0.566447
cg22617269	-0.00215663	0.0155577	0.890033	0.00225768	0.0087869	0.797766	0.0036729	0.012657	0.772287
cg22617346	0.00438478	0.0283788	0.877526	0.00203939	0.0160282	0.899013	0.0130476	0.0230878	0.573277
cg22617367	0.00957828	0.0123753	0.440805	-0.00337866	0.00698953	0.629898	-0.00714533	0.010068	0.479572
cg22617394	0.000814608	0.0117915	0.945063	-0.0014818	0.00665979	0.824389	0.0067344	0.00959306	0.484339
cg22617406	0.0147579	0.0129894	0.258663	-0.00646915	0.00733634	0.380045	-0.00807561	0.0105676	0.446592
cg22617550	0.00274275	0.00460477	0.552794	-0.0017739	0.00260075	0.496803	-0.000330481	0.00374624	0.929885
cg22617576	-0.0027488	0.0084768	0.746423	0.000125896	0.00478766	0.979075	0.00491992	0.00689636	0.477289
cg22617608	0.00200202	0.0159422	0.900322	-0.00426881	0.00900407	0.636485	-0.00225655	0.0129699	0.862237
cg22617643	-0.0124911	0.00967574	0.199753	0.00629178	0.00546482	0.252399	0.00684784	0.00787177	0.386468
cg22617703	0.0191044	0.0105677	0.0737033	-0.00563793	0.00596859	0.347187	-0.0056328	0.00859743	0.513892
cg22617819	0.0437245	0.0192051	0.0249782	-0.0251372	0.0108469	0.0225601	-0.0327315	0.0156244	0.0387592
cg22617898	-0.0331364	0.0277416	0.235179	0.0179873	0.0156683	0.253761	0.0138443	0.0225694	0.541026
cg22618042	0.00328709	0.0176256	0.852442	-0.00292998	0.00995488	0.769131	0.00419124	0.0143395	0.770685
cg22618086	-0.0045872	0.00843804	0.587929	0.00193854	0.00476577	0.685069	0.000812816	0.00686483	0.905991
cg22618094	-0.000772335	0.00883821	0.930543	-0.00242173	0.00499178	0.628657	-0.00438572	0.00719038	0.543312
cg22618123	0.00130866	0.00378887	0.730538	-0.00141593	0.00213994	0.509735	-0.00196795	0.00308246	0.524679
cg22618164	-0.0391564	0.0500054	0.43549	0.0442228	0.0282428	0.120617	0.0292634	0.0406822	0.473658
cg22618215	0.00809996	0.0197821	0.683096	-0.0153108	0.0111728	0.173704	-0.0102534	0.0160938	0.525543
cg22618219	0.0229847	0.0166679	0.171042	-0.00430772	0.00941398	0.648262	-0.00909916	0.0135603	0.50379
cg22618240	0.00269656	0.00654635	0.681299	-0.0042096	0.00369735	0.257668	-0.000244343	0.00532583	0.9635
cg22618269	-0.00154036	0.00948464	0.871321	-0.000150582	0.00535688	0.977632	0.00728274	0.0077163	0.347587
cg22618337	0.00680549	0.0105602	0.520791	0.0032197	0.00596435	0.590542	-0.00243411	0.00859132	0.777528
cg22618402	0.00621613	0.00912003	0.497105	-0.00700735	0.00515095	0.176824	-0.00154155	0.00741966	0.835844
cg22618405	-0.0464026	0.0389489	0.236385	-0.0142419	0.0219981	0.518876	0.0551854	0.0316871	0.0847212
cg22618427	-0.0033538	0.00763772	0.661549	0.00538802	0.00431375	0.214628	0.00500101	0.00621372	0.422864
cg22618509	0.0170134	0.02165	0.433857	-0.0061181	0.0122278	0.617955	-0.00593733	0.0176135	0.73677
cg22618556	0.00823767	0.0179851	0.647947	0.00583907	0.0101579	0.566724	-0.0124112	0.0146319	0.398377
cg22618571	0.00139344	0.00641226	0.828419	-0.0021888	0.00362162	0.546993	0.00334387	0.00521674	0.523027
cg22618649	0.00143742	0.0173578	0.93417	0.0100918	0.00980358	0.305825	0.00658387	0.0141215	0.642086
cg22618716	0.0185396	0.0120838	0.12819	-0.00650435	0.00682488	0.342917	-0.0125418	0.00983086	0.205056
cg22618723	-0.0169955	0.0187924	0.368011	0.0120924	0.0106139	0.257353	0.00445431	0.0152887	0.771401
cg22618752	0.00158997	0.00905367	0.860958	0.00366259	0.00511347	0.475532	-0.0047243	0.00736568	0.522764
cg22618878	-0.00468237	0.00631169	0.459949	0.0026091	0.00356482	0.465974	0.00108076	0.00513492	0.833736
cg22618905	-0.0198517	0.016654	0.236136	0.0115707	0.00940609	0.221594	0.00998367	0.013549	0.462969
cg22618924	-0.0178482	0.0216556	0.411835	0.0315931	0.012231	0.0112707	0.0222773	0.017618	0.209065
cg22619018	0.00464714	0.0127622	0.716543	-0.00432971	0.00720802	0.549441	-0.000884633	0.0103828	0.932275
cg22619104	-0.00901913	0.0323259	0.780828	-0.0084241	0.0182575	0.645531	-0.00923772	0.026299	0.726149
cg22619267	-0.0135311	0.0103267	0.193153	-0.00122901	0.00583245	0.833543	0.00596491	0.00840133	0.479393
cg22619376	-0.0188096	0.0132295	0.158263	0.00992407	0.00747198	0.187206	0.0141204	0.010763	0.192605
cg22619386	0.00248703	0.00461527	0.591199	-0.00177169	0.00260668	0.498315	0.00105476	0.00375479	0.779371
cg22619412	-0.0149305	0.0122695	0.226572	-0.0056684	0.00692974	0.415351	0.0197553	0.00998191	0.0506093
cg22619441	0.000380464	0.0040689	0.925693	-0.00120207	0.00229809	0.602103	-0.0045888	0.00331028	0.168823
cg22619531	0.0169765	0.0141735	0.233898	0.00121893	0.00800512	0.879288	0.00361263	0.0115309	0.754719
cg22619549	0.000632987	0.0241021	0.979101	-0.00216523	0.0136128	0.87395	0.00842337	0.0196084	0.668445
cg22619563	0.00477171	0.00317614	0.13622	-0.00173423	0.00179387	0.336046	-0.00462329	0.00258397	0.0766689
cg22619572	0.00662853	0.0102805	0.520584	-0.00134332	0.00580637	0.817523	-0.00457709	0.00836376	0.585449
cg22619628	0.015687	0.0127914	0.222996	-0.00565693	0.0072245	0.435504	-0.00286507	0.0104065	0.783654
cg22619719	-0.00940473	0.00965287	0.33231	-0.00303037	0.0054519	0.579588	0.00094698	0.00785316	0.904266
cg22619744	0.0096005	0.0119123	0.422232	0.0030279	0.00672799	0.653672	-0.0081354	0.00969131	0.403258
cg22619759	0.00436728	0.00386579	0.261349	-0.00389279	0.00218338	0.0776952	-0.00423394	0.00314504	0.181335
cg22619767	-4.11013e-05	0.0226953	0.998559	-0.00554818	0.0128182	0.666085	0.0110683	0.0184639	0.550251
cg22619774	-0.00503163	0.0651063	0.938556	0.0128274	0.0367717	0.727959	0.013492	0.0529677	0.799472
cg22619784	-0.00214923	0.0212355	0.919591	-0.00864229	0.0119937	0.47289	0.0054781	0.0172763	0.751852
cg22619810	0.00697664	0.00787014	0.377534	-0.0048864	0.00444502	0.274332	0.00233147	0.00640281	0.716543
cg22619824	0.0295386	0.0326499	0.367838	-0.00317091	0.0184405	0.863829	-0.0125151	0.0265625	0.638575
cg22619842	-0.0576556	0.0237683	0.0171067	0.0300672	0.0134242	0.0273653	0.0441338	0.0193368	0.0246292
cg22619904	-0.025576	0.0307363	0.40737	0.000689342	0.0173597	0.968406	0.00227662	0.0250058	0.927644
cg22619910	-0.013149	0.0261484	0.616191	0.0222335	0.0147685	0.13542	0.00477476	0.0212732	0.822875
cg22620071	-0.0364597	0.0275585	0.188916	0.0279718	0.0155649	0.0753987	0.0214989	0.0224204	0.33997
cg22620092	0.00800097	0.0113925	0.484157	-0.000198929	0.00643444	0.975399	-0.00961493	0.00926846	0.302111
cg22620111	-0.00961773	0.0117964	0.416871	0.00425811	0.00666254	0.524241	-0.00127912	0.00959702	0.894243
cg22620221	0.00626662	0.0120293	0.60358	-0.00240515	0.0067941	0.724095	-0.0102846	0.00978653	0.295893
cg22620228	-0.0243496	0.012139	0.0476238	0.00169679	0.00685605	0.805049	0.0250028	0.00987577	0.0129398
cg22620273	0.00156675	0.00641442	0.807544	0.00589075	0.00362283	0.10716	-0.00348735	0.00521849	0.505534
cg22620274	-1.95383e-05	0.00296317	0.994752	-0.00110205	0.00167358	0.511761	0.00144007	0.00241071	0.551643
cg22620285	-0.00284775	0.0438403	0.94834	0.0108649	0.0247608	0.661776	0.0101364	0.0356666	0.776857
cg22620356	0.0003099	0.0200129	0.987677	-0.00992301	0.0113032	0.382148	0.00264818	0.0162816	0.87113
cg22620363	-0.00475276	0.00668801	0.478996	0.000354166	0.00377736	0.925491	0.00412564	0.00544108	0.450127
cg22620414	0.0168623	0.0277993	0.545536	-0.00946313	0.0157009	0.548092	-0.00569581	0.0226163	0.801688
cg22620500	0.0138489	0.0604658	0.819318	0.0113506	0.0341508	0.740321	-0.00598277	0.0491923	0.903449
cg22620614	-0.0564106	0.0366206	0.126684	0.0249225	0.0206831	0.231117	0.0426808	0.0297929	0.15516
cg22620627	0.0122713	0.0269149	0.649449	-0.00464555	0.0152014	0.760557	-0.00901718	0.0218968	0.681382
cg22620680	0.00736016	0.00592376	0.217024	-0.00379186	0.00334571	0.259832	-0.00403569	0.00481932	0.404406
cg22620689	-0.00546908	0.0108728	0.616088	-0.00736697	0.00614089	0.233165	0.00170234	0.00884562	0.847788
cg22620756	0.00786045	0.00901627	0.385445	0.00646779	0.00509235	0.207057	-0.0097873	0.00733525	0.185203
cg22620763	-0.0171222	0.0189354	0.368084	0.00904978	0.0106946	0.399502	0.0178268	0.015405	0.249998
cg22620797	0.0124907	0.0331079	0.706787	0.00445264	0.0186992	0.812286	0.00344222	0.0269352	0.898572
cg22620803	0.0243997	0.0213057	0.254908	-0.00595391	0.0120334	0.621861	-0.0204469	0.0173334	0.241004
cg22620857	0.0228604	0.0144326	0.116428	-0.00925653	0.00815145	0.258907	-0.0154556	0.0117417	0.191145
cg22620880	0.00174063	0.00905177	0.847907	-0.00463427	0.0051124	0.366908	-0.00215957	0.00736413	0.769948
cg22620895	0.0113509	0.00764344	0.140741	-0.00540681	0.00431698	0.213386	-0.00833438	0.00621838	0.183253
cg22620916	0.00381255	0.00351279	0.280436	0.0022537	0.00198401	0.258754	-0.00228771	0.00285786	0.425358
cg22620981	-0.0312084	0.0253591	0.221397	0.0135398	0.0143227	0.346813	0.0241423	0.0206311	0.244764
cg22621006	-0.0158695	0.0147698	0.285257	0.0160733	0.00834194	0.056901	0.0088788	0.0120161	0.461729
cg22621047	0.0218172	0.0205864	0.291847	-0.00205329	0.0116271	0.860191	-0.00763641	0.0167482	0.649432
cg22621063	0.00864397	0.0122375	0.481644	0.00164143	0.00691166	0.812774	-0.0107446	0.00995587	0.283136
cg22621161	-0.0187933	0.0575812	0.744833	0.015545	0.0325216	0.633721	0.00793059	0.0468455	0.865916
cg22621169	0.0193852	0.0397371	0.626755	0.00875872	0.0224433	0.697192	-0.00944922	0.0323284	0.770684
cg22621258	-0.0120003	0.0194553	0.538787	0.0240709	0.0109883	0.0308513	0.0116094	0.015828	0.465021
cg22621272	0.00340062	0.00923496	0.713493	-0.00178162	0.00521586	0.7334	-0.00568573	0.00751316	0.451004
cg22621294	-0.0135401	0.0157052	0.390717	-4.77366e-05	0.00887025	0.995717	0.00683139	0.0127771	0.594097
cg22621310	0.000187061	0.0114873	0.987041	0.00092023	0.00648798	0.887501	-0.00913885	0.00934558	0.330541
cg22621390	-0.0136731	0.0139212	0.328433	0.00604834	0.00786264	0.443595	0.0106355	0.0113257	0.35001
cg22621430	0.00540285	0.0112377	0.631744	0.00114865	0.00634699	0.85676	-0.00163109	0.00914249	0.858772
cg22621475	-0.0140127	0.0219235	0.524208	0.00431795	0.0123823	0.728048	0.00702154	0.017836	0.694679
cg22621524	-0.030402	0.0274761	0.271225	0.00735851	0.0155184	0.636427	-0.0027825	0.0223534	0.901192
cg22621528	-0.0094271	0.0109768	0.392537	0.00138928	0.00619967	0.823154	0.00292564	0.00893028	0.743907
cg22621535	0.012274	0.00855871	0.154728	-0.00691783	0.00483392	0.155582	-0.00741904	0.006963	0.289271
cg22621542	-0.0448102	0.0467786	0.34046	0.0230929	0.0264203	0.384223	0.0386138	0.0380571	0.312781
cg22621589	0.0133727	0.0537525	0.804049	0.0161092	0.0303591	0.596881	0.000280881	0.0437307	0.994888
cg22621652	0.0434628	0.0333374	0.195382	-0.00551437	0.0188288	0.770242	-0.02963	0.0271219	0.277302
cg22621663	-0.0108658	0.0130287	0.406314	-0.00843437	0.00735855	0.254503	0.016967	0.0105996	0.112657
cg22621686	0.0123219	0.023121	0.595287	-0.0137172	0.0130586	0.296105	0.000513321	0.0188103	0.978284
cg22621695	-0.00541386	0.00996128	0.588026	0.00269424	0.00562608	0.633088	-0.00122091	0.00810407	0.880559
cg22621706	-0.00056858	0.00366071	0.876889	0.000572265	0.00206755	0.782529	0.000938051	0.0029782	0.753452
cg22621730	-0.00476293	0.0183712	0.795979	-0.00193198	0.010376	0.852675	-0.00673139	0.014946	0.653432
cg22621731	-0.00661137	0.00423601	0.121805	-0.00285461	0.00239248	0.235687	0.00595678	0.00344623	0.0870496
cg22621734	0.0249732	0.0161799	0.12594	-0.018388	0.00913834	0.0469451	-0.00755718	0.0131633	0.567209
cg22621736	0.00724211	0.00398249	0.0720442	-0.00244836	0.00224929	0.279044	-0.00483968	0.00323998	0.138458
cg22621745	-0.00193897	0.00650487	0.766273	-0.00323271	0.00367392	0.381062	0.00482642	0.00529209	0.364003
cg22621780	-0.000202537	0.00994662	0.983796	-0.000918138	0.00561781	0.870514	0.0046258	0.00809214	0.568874
cg22621867	0.010584	0.00801893	0.189949	-0.00332497	0.00452905	0.464615	-0.0080135	0.00652385	0.222262
cg22621897	0.0156822	0.01045	0.136652	0.00576818	0.00590211	0.330823	-0.0140671	0.00850167	0.101199
cg22621913	0.00520455	0.0362005	0.885977	-0.0276051	0.0204459	0.180076	0.0146908	0.0294512	0.619026
cg22621938	-0.0315312	0.0238371	0.188988	0.00233715	0.0134631	0.86254	0.0293065	0.0193929	0.133955
cg22621982	0.00225548	0.00264425	0.395752	-0.000927337	0.00149346	0.536086	0.000144317	0.00215125	0.94665
cg22621994	-0.00206045	0.0050192	0.682325	0.000534613	0.00283482	0.850806	0.0012104	0.00408341	0.767537
cg22622057	0.00935923	0.0178092	0.600404	-0.00919782	0.0100586	0.362737	-0.00735312	0.0144888	0.612942
cg22622123	0.0277531	0.027712	0.31906	-0.0177377	0.0156516	0.25986	-0.0160775	0.0225453	0.477466
cg22622183	-0.0076115	0.0116706	0.515802	0.00548346	0.0065915	0.407488	0.00809511	0.00949469	0.395964
cg22622254	0.00410235	0.0107062	0.702418	-0.00469992	0.00604679	0.438878	0.00714652	0.00871007	0.413928
cg22622259	0.00288273	0.00389091	0.460534	0.00101476	0.00219757	0.645273	-0.00194524	0.00316548	0.540299
cg22622328	-0.0135852	0.0260044	0.602556	0.0206212	0.0146872	0.163471	-0.00032087	0.021156	0.98793
cg22622425	0.00171253	0.0111344	0.878079	0.0119792	0.00628866	0.0597272	-0.00311818	0.00905847	0.731412
cg22622440	0.00835072	0.0125705	0.50805	-0.00240839	0.00709974	0.735168	-0.00591948	0.0102268	0.564038
cg22622451	-0.0390876	0.022185	0.0812062	0.0160084	0.01253	0.204407	0.0125819	0.0180488	0.487389
cg22622472	0.00432464	0.00717361	0.547999	0.00294709	0.00405162	0.468725	-0.00234328	0.00583614	0.688917
cg22622477	-0.0292813	0.0198553	0.143489	0.014286	0.0112142	0.205704	0.0265645	0.0161534	0.103274
cg22622505	0.00990349	0.0115369	0.392757	0.00289449	0.006516	0.657868	-0.011024	0.00938595	0.243032
cg22622587	-0.00194572	0.0029224	0.507105	-0.000344878	0.00165056	0.834924	0.000276728	0.00237754	0.907579
cg22622641	0.00270359	0.015568	0.862488	0.00912834	0.00879274	0.301747	-0.0184974	0.0126655	0.147363
cg22622658	-0.00527209	0.0112703	0.640976	-0.00965519	0.00636541	0.132531	0.0026976	0.00916902	0.769221
cg22622667	0.00820576	0.00910833	0.369847	0.00294438	0.00514434	0.568393	-0.00856083	0.00741015	0.250783
cg22622676	-0.00205028	0.0113779	0.857368	0.00259041	0.00642617	0.68775	0.00388902	0.00925655	0.675306
cg22622686	-0.000209769	0.0025917	0.935656	0.000281914	0.00146378	0.847676	0.00066611	0.0021085	0.752737
cg22622688	-0.0163507	0.017786	0.360196	0.0128907	0.0100455	0.202436	0.0122488	0.0144699	0.399338
cg22622690	0.0276172	0.02166	0.205313	-0.00180327	0.0122335	0.883116	-0.0211598	0.0176217	0.232731
cg22622786	-0.01233	0.0194324	0.527226	-0.00500143	0.0109753	0.649615	0.0120708	0.0158093	0.446984
cg22622807	-0.0356374	0.0364384	0.330474	0.0141156	0.0205802	0.494407	0.0102637	0.0296447	0.729916
cg22622824	0.00301256	0.00887766	0.735078	0.00598994	0.00501406	0.235115	-0.0131309	0.00722248	0.072111
cg22622834	0.0111443	0.00711332	0.120413	-0.00509977	0.00401757	0.207317	-0.00425311	0.00578709	0.464137
cg22622886	0.00648219	0.00961	0.501566	-0.00173893	0.00542768	0.749361	-0.00507235	0.00781828	0.517998
cg22622899	-0.00505457	0.0215148	0.814749	0.0131447	0.0121514	0.282023	-0.00313823	0.0175035	0.858079
cg22622933	-0.039392	0.0292728	0.181509	0.00973334	0.0165331	0.557405	0.0270375	0.0238151	0.259015
cg22622963	-0.008329	0.00971224	0.393218	0.00608866	0.00548543	0.269728	-0.00289804	0.00790146	0.714579
cg22623015	-0.01977	0.00882372	0.0273132	0.00270891	0.0049836	0.587976	0.0111953	0.0071786	0.122094
cg22623033	0.0221059	0.026501	0.406223	-0.0193342	0.0149677	0.199489	-0.0284438	0.0215601	0.190149
cg22623062	0.000620381	0.003751	0.868977	0.00231635	0.00211855	0.276912	-0.000583635	0.00305165	0.848724
cg22623080	0.00220619	0.00308561	0.476312	-0.00159435	0.00174274	0.362514	-0.00128383	0.00251032	0.610207
cg22623113	-0.0156208	0.0188652	0.409672	0.00407455	0.010655	0.702988	0.00798953	0.015348	0.603847
cg22623159	-0.00218149	0.00349528	0.533996	0.000785285	0.00197412	0.69165	0.00243759	0.00284361	0.393416
cg22623236	-0.0200278	0.0142974	0.164431	0.00932986	0.00807509	0.250741	0.00750134	0.0116317	0.520496
cg22623243	0.0013076	0.0261338	0.960197	0.0112511	0.0147602	0.447737	-0.00123734	0.0212613	0.95371
cg22623261	0.0017199	0.00629474	0.785253	-0.00020583	0.00355524	0.95395	-0.00502865	0.00512113	0.328547
cg22623268	-0.00147952	0.0139125	0.915526	-0.00173026	0.00785771	0.826174	-0.00200927	0.0113186	0.859467
cg22623273	-0.0109398	0.0131811	0.408578	0.00752428	0.00744462	0.314649	0.00763754	0.0107236	0.478021
cg22623319	-0.0790304	0.0315822	0.0139916	0.0171452	0.0178375	0.338821	0.0559446	0.0256939	0.0318552
cg22623443	-0.0296972	0.0126923	0.0213236	0.0145508	0.00716856	0.0450869	0.0168998	0.0103259	0.104913
cg22623539	0.00638491	0.0160699	0.691994	0.00652291	0.00907619	0.474046	-0.00449427	0.0130738	0.731761
cg22623549	-0.00140577	0.0024706	0.570658	-0.001018	0.00139538	0.467407	0.00109341	0.00200997	0.587683
cg22623649	-0.015582	0.0115358	0.179886	-0.00083104	0.00651537	0.898766	0.0106139	0.00938503	0.260839
cg22623655	-0.00442126	0.00707942	0.533735	0.000845753	0.00399843	0.83292	0.00630836	0.00575952	0.276073
cg22623703	-0.0246365	0.0251608	0.329912	0.0155597	0.0142107	0.276234	0.0113681	0.0204698	0.579915
cg22623761	0.00425446	0.0176225	0.809732	-0.00879173	0.00995309	0.379227	-0.0034141	0.0143369	0.812275
cg22623776	0.00203141	0.0338338	0.952245	0.00615397	0.0191091	0.748106	-0.00505807	0.0275257	0.854583
cg22623927	9.44548e-05	0.00413476	0.981821	-0.00203476	0.0023353	0.385715	0.0022641	0.00336387	0.50249
cg22623967	0.00858538	0.0041276	0.0401357	-0.00293297	0.00233125	0.211341	-0.00409842	0.00335803	0.22521
cg22624017	-0.000203616	0.00727406	0.977725	0.00321887	0.00410836	0.435227	-0.00223389	0.00591786	0.706632
cg22624022	0.00093506	0.0126571	0.941259	0.00686263	0.00714868	0.339425	-0.0014816	0.0102973	0.885889
cg22624070	0.00270926	0.0200118	0.892587	0.00220131	0.0113026	0.845983	-0.003186	0.0162808	0.845257
cg22624116	0.0298243	0.0297077	0.317886	0.024083	0.0167787	0.154377	-0.0463709	0.0241689	0.0579426
cg22624128	-0.00995736	0.0199007	0.617948	0.00419665	0.0112398	0.709676	-0.00777788	0.0161903	0.632011
cg22624147	0.0104967	0.0268403	0.696587	-0.016791	0.0151593	0.270729	0.0017709	0.0218361	0.935528
cg22624212	0.00177324	0.00324197	0.585646	-0.00226118	0.00183105	0.219816	0.00121407	0.00263752	0.646316
cg22624217	-0.0330286	0.0169772	0.0545843	0.0240237	0.00958864	0.0138786	0.0206228	0.0138119	0.138618
cg22624255	-0.0143591	0.0132727	0.281971	0.00783043	0.00749634	0.298793	0.00371299	0.0107981	0.731691
cg22624278	-0.0221391	0.0221702	0.320448	0.0129561	0.0125216	0.303356	0.00655713	0.0180367	0.716982
cg22624285	-0.00334206	0.0324214	0.918109	-0.00376196	0.0183115	0.837652	0.00523539	0.0263767	0.843076
cg22624306	0.011144	0.0476517	0.815578	0.00236692	0.0269135	0.930099	-0.00736581	0.0387674	0.849702
cg22624321	-0.00276675	0.00313338	0.379401	-0.00192282	0.00176972	0.279918	0.00417858	0.00254918	0.104381
cg22624391	0.00365675	0.017967	0.839146	0.00838784	0.0101477	0.410485	-0.00926539	0.0146172	0.527643
cg22624429	-0.00723107	0.0615826	0.906767	0.0265247	0.0347816	0.447529	0.00633058	0.050101	0.899709
cg22624568	-0.0553169	0.0229897	0.017996	0.00196683	0.0129845	0.879912	0.0312892	0.0187034	0.0975346
cg22624572	0.0284486	0.0137358	0.0409751	-0.0143748	0.00775793	0.0669026	-0.0130349	0.0111749	0.246263
cg22624612	0.0374567	0.0153251	0.0163071	-0.0116315	0.00865554	0.182109	-0.0242072	0.0124678	0.0550611
cg22624795	-0.0160181	0.0125623	0.20529	0.00383484	0.00709511	0.590085	0.0115786	0.0102201	0.260011
cg22624827	0.0151551	0.0297848	0.612023	0.00729779	0.0168223	0.665376	-0.00161458	0.0242317	0.947011
cg22624902	-0.00390565	0.0374871	0.917234	-0.0107956	0.0211725	0.611275	0.00135968	0.0304979	0.96453
cg22624907	0.0282939	0.0479175	0.556234	-0.00440308	0.0270636	0.871095	-0.00328517	0.0389836	0.933013
cg22624926	0.00244474	0.00286044	0.394817	-0.00100943	0.00161556	0.533543	-0.00225511	0.00232713	0.334903
cg22624944	-0.0114761	0.0320258	0.720861	-0.0132426	0.018088	0.465843	-0.00640165	0.0260548	0.806429
cg22624966	-0.000516419	0.00353459	0.884139	-0.00211466	0.00199632	0.292078	7.31844e-05	0.00287559	0.979748
cg22624985	-0.0312313	0.0239595	0.195457	0.00792691	0.0135322	0.55937	0.0281334	0.0194924	0.152125
cg22625098	0.0229517	0.0121192	0.0611969	0.00562507	0.00684486	0.413188	-0.0192371	0.00985965	0.0539021
cg22625111	0.0173246	0.0148335	0.245665	-0.0125405	0.0083779	0.137645	-0.00580145	0.0120679	0.631777
cg22625220	-0.0110456	0.0153926	0.474715	-0.00134494	0.00869365	0.877373	0.00615674	0.0125227	0.624069
cg22625232	-0.0264368	0.0171235	0.125838	0.00989689	0.00967128	0.308672	0.0132504	0.0139309	0.34387
cg22625339	-0.0210158	0.020212	0.301005	0.0102931	0.0114156	0.369442	0.00195834	0.0164436	0.905444
cg22625347	0.000387565	0.00588042	0.947586	-0.00606614	0.00332123	0.0708235	0.00151575	0.00478406	0.752044
cg22625415	5.69722e-05	0.00498091	0.990897	-0.00223648	0.00281319	0.428536	-0.00568977	0.00405225	0.16345
cg22625418	0.0721316	0.0379022	0.0599629	-0.0474844	0.021407	0.028852	-0.052959	0.0308356	0.0890531
cg22625420	0.00372055	0.00322227	0.251047	-0.000232087	0.00181992	0.898786	-0.00206398	0.0026215	0.432991
cg22625440	0.00174117	0.018156	0.923795	0.00461256	0.0102544	0.653839	0.00238123	0.0147709	0.87226
cg22625504	0.0466168	0.046801	0.321672	-0.00399276	0.026433	0.880245	-0.0182483	0.0380753	0.632815
cg22625519	-0.0159541	0.0227386	0.484573	0.0100181	0.0128427	0.437232	0.012218	0.0184992	0.510507
cg22625548	-0.00106047	0.00225175	0.638722	0.00153662	0.00127178	0.229859	0.00119612	0.00183193	0.515329
cg22625568	-0.00560691	0.0173593	0.74739	0.0103823	0.00980444	0.292232	-0.00233724	0.0141228	0.868896
cg22625576	0.0214529	0.0115144	0.0654386	-0.00562349	0.0065033	0.389307	-0.01849	0.00936765	0.0512178
cg22625752	-0.000934107	0.0190413	0.960974	-0.00647638	0.0107544	0.548428	0.00371686	0.0154912	0.810883
cg22625773	-0.00639424	0.0142921	0.655577	0.00526613	0.00807213	0.515681	0.00698277	0.0116275	0.549532
cg22625791	-0.0449564	0.0194092	0.0226282	0.0153049	0.0109622	0.165823	0.0241862	0.0157905	0.12882
cg22625831	-0.0304616	0.0428225	0.47856	-0.00672673	0.024186	0.781502	0.00630718	0.0348386	0.85671
cg22625903	0.0138137	0.0054609	0.013015	-0.00480733	0.00308429	0.122302	-0.00505782	0.00444275	0.257711
cg22625918	-0.0201566	0.0104927	0.0576368	0.00888029	0.00592624	0.137225	0.0113345	0.00853642	0.187335
cg22625945	-0.00106861	0.00866578	0.902111	0.000439105	0.00489439	0.928696	-0.0103637	0.00705011	0.144765
cg22626041	-0.00194786	0.00400589	0.627877	-0.0021062	0.00226251	0.354186	-0.000963253	0.00325902	0.768187
cg22626130	-0.0219388	0.0126051	0.084915	-2.34542e-06	0.00711928	0.999738	0.0203902	0.0102549	0.0495647
cg22626169	0.016695	0.0143451	0.247327	-0.0200227	0.00810207	0.0151875	-0.0128093	0.0116706	0.275081
cg22626196	-0.00206324	0.00432369	0.634286	-0.000124991	0.002442	0.959283	0.00398923	0.00351757	0.259524
cg22626251	0.0237211	0.0569966	0.678185	0.00936925	0.0321914	0.771629	-0.00789922	0.04637	0.865085
cg22626260	-0.0192314	0.0208432	0.358445	0.00301561	0.0117721	0.79836	0.00813773	0.0169571	0.632368
cg22626281	-0.0312252	0.0190708	0.104769	0.0099513	0.0107711	0.357814	0.0104288	0.0155152	0.503061
cg22626335	0.015053	0.015283	0.327074	-0.0037568	0.00863174	0.664352	-0.0120755	0.0124336	0.333837
cg22626362	0.0200517	0.0333459	0.549012	0.00481782	0.0188336	0.798634	-0.00382485	0.0271288	0.888168
cg22626398	-0.0618538	0.0300956	0.0425152	0.0339744	0.0169978	0.0484051	0.0263828	0.0244844	0.283887
cg22626407	-0.018967	0.0088303	0.0341831	0.00543097	0.00498731	0.278844	0.00976211	0.00718395	0.177305
cg22626413	-0.00699601	0.0277214	0.801285	-0.00388029	0.0156569	0.804783	-0.00598073	0.0225529	0.791423
cg22626466	0.00525969	0.0125528	0.67613	-0.010306	0.00708978	0.14924	0.00842261	0.0102124	0.411523
cg22626506	-0.00655805	0.0130364	0.616052	-0.000764851	0.00736288	0.917477	0.0015738	0.0106058	0.88234
cg22626524	0.014232	0.0129792	0.275536	-0.00138861	0.0073306	0.85015	-0.00690006	0.0105593	0.514993
cg22626574	-0.000127217	0.0104253	0.990289	-0.00142941	0.00588818	0.8087	-0.00110706	0.00848161	0.896419
cg22626578	-0.0394489	0.028899	0.175359	0.0168621	0.016322	0.304106	0.0287289	0.023511	0.224664
cg22626579	0.0121842	0.0160718	0.450205	-0.00514048	0.00907727	0.572483	-0.0100689	0.0130753	0.443109
cg22626587	-0.0195337	0.0217877	0.372157	0.0155576	0.0123056	0.209132	0.0138854	0.0177256	0.435308
cg22626659	-0.00909	0.0238316	0.703712	0.00326822	0.01346	0.80866	-0.000425918	0.0193883	0.982518
cg22626663	-0.000739265	0.00291514	0.80034	0.000496488	0.00164646	0.763634	0.000149391	0.00237163	0.949902
cg22626683	0.0787185	0.0338073	0.0219434	-0.039376	0.0190942	0.0418352	-0.0519372	0.0275042	0.0619381
cg22626747	-0.0285426	0.0134549	0.0364157	0.00301745	0.00759929	0.692179	0.0158027	0.0109464	0.152026
cg22626764	0.00685687	0.0586099	0.907106	0.0118405	0.0331026	0.721344	0.0123918	0.0476825	0.795501
cg22626810	-0.000777636	0.0324447	0.980927	-0.0100121	0.0183246	0.586049	-0.00510583	0.0263956	0.847019
cg22626825	0.0094222	0.0348411	0.787395	-0.00769409	0.0196781	0.696648	-0.0213646	0.0283452	0.452819
cg22626858	-0.0113032	0.0133209	0.398213	-0.00146796	0.00752361	0.845708	0.0153761	0.0108373	0.159127
cg22626897	0.00983751	0.0635816	0.877358	-0.00572075	0.0359106	0.873756	0.00232424	0.0517273	0.964252
cg22626973	0.0124814	0.0055778	0.027505	-0.00525681	0.00315032	0.0983764	-0.00825157	0.00453786	0.0720599
cg22626985	0.0035353	0.021542	0.869981	-0.00265149	0.0121668	0.827939	-0.00312053	0.0175257	0.859047
cg22627021	-0.0256983	0.0233395	0.273567	0.0170931	0.0131821	0.197781	0.0208834	0.018988	0.274106
cg22627091	0.0206255	0.0571874	0.719126	0.0150213	0.0322992	0.642916	-0.00657751	0.0465252	0.887864
cg22627158	-0.00654812	0.0224012	0.770666	0.0106794	0.0126521	0.400679	0.0161062	0.0182246	0.378989
cg22627203	-0.00502292	0.0127271	0.69395	0.0036432	0.00718823	0.613414	-0.0016667	0.0103543	0.87245
cg22627212	0.01333	0.00798103	0.098069	-0.00508643	0.00450765	0.261906	-0.0095234	0.00649302	0.145656
cg22627222	-0.0151286	0.00820709	0.0682986	0.00745927	0.00463533	0.110784	0.00327589	0.00667694	0.624787
cg22627293	-0.00751263	0.0150443	0.61864	0.00349243	0.00849694	0.681954	0.00392717	0.0122394	0.748997
cg22627350	0.000789087	0.018649	0.966336	-0.0146075	0.0105329	0.168635	-0.00553029	0.015172	0.716265
cg22627353	0.0127044	0.00836039	0.131832	-0.00544576	0.00472191	0.251594	-0.0143214	0.00680165	0.0377973
cg22627374	0.00395572	0.0116482	0.734885	-0.00514761	0.00657885	0.435838	-0.0108147	0.00947648	0.256563
cg22627390	0.00467258	0.00994785	0.639607	-0.0020858	0.0056185	0.711261	-0.00430058	0.00809314	0.596354
cg22627404	0.0150112	0.0154025	0.33216	-0.0034873	0.00869925	0.689386	-0.0102929	0.0125308	0.413406
cg22627406	0.00289123	0.0279365	0.917783	-0.00726004	0.0157784	0.646445	-0.0111545	0.0227279	0.624677
cg22627427	0.000958237	0.0266627	0.971404	-0.00214375	0.015059	0.887091	-0.00467737	0.0216916	0.829724
cg22627467	0.0102555	0.0114487	0.372569	-0.0042186	0.0064662	0.515665	-0.00702437	0.00931421	0.452564
cg22627570	-0.0108758	0.0286696	0.705249	0.00263081	0.0161925	0.87127	0.00410273	0.0233244	0.860736
cg22627610	-0.00410653	0.0330472	0.901362	0.0108245	0.0186649	0.563285	0.00450962	0.0268857	0.867139
cg22627646	-0.00140946	0.00879008	0.872938	-0.00969546	0.0049646	0.0536815	-0.00133789	0.00715123	0.85198
cg22627674	-0.00450356	0.00985011	0.648533	0.0111432	0.0055633	0.0479412	-0.00114901	0.00801363	0.886283
cg22627734	-0.0158028	0.0153863	0.306915	-0.0029392	0.0086901	0.735918	0.00768114	0.0125176	0.540884
cg22627740	0.016569	0.010889	0.131322	-0.00435407	0.00615005	0.480643	-0.0114945	0.00885882	0.1975
cg22627750	0.0136157	0.0262505	0.60515	-0.0135851	0.0148262	0.361762	0.00100943	0.0213563	0.962397
cg22627753	0.0137752	0.021181	0.516984	-0.0160819	0.011963	0.181951	-0.00442642	0.017232	0.797816
cg22627800	-0.00108334	0.00453801	0.811817	-0.000311177	0.00256305	0.903616	0.000958648	0.00369193	0.79567
cg22627826	0.00430094	0.0035945	0.234374	-0.000436165	0.00203016	0.830336	-0.00173432	0.00292433	0.554503
cg22627866	-0.00627323	0.0047781	0.192278	0.00366732	0.00269865	0.177282	0.00387527	0.00388726	0.32126
cg22627876	-0.00524819	0.00879624	0.552123	0.00292702	0.00496807	0.557106	-0.00133131	0.00715624	0.852802
cg22627950	0.00109611	0.00426531	0.797732	0.000680446	0.00240903	0.778189	0.00152098	0.00347007	0.662125
cg22627981	0.00390692	0.0153238	0.79929	-0.00879328	0.00865479	0.31213	-0.00171867	0.0124667	0.890634
cg22628146	0.00360821	0.0113123	0.750433	-0.00667701	0.00638915	0.298569	-0.000174572	0.00920322	0.984905
cg22628240	-0.000793581	0.00749471	0.91589	0.000188961	0.00423298	0.964485	-0.00118533	0.00609737	0.846265
cg22628257	0.00561883	0.00809202	0.489095	-0.000344934	0.00457034	0.939993	-0.00425419	0.00658332	0.519656
cg22628275	0.0077619	0.00715928	0.280948	-0.00283142	0.00404353	0.48544	-0.00177824	0.00582448	0.760782
cg22628281	-0.00655536	0.0224477	0.770883	-0.0134839	0.0126784	0.290152	-0.00158098	0.0182625	0.93119
cg22628286	-0.015313	0.0198196	0.441606	-0.000221926	0.011194	0.984223	0.000310489	0.0161243	0.984676
cg22628339	-0.00551125	0.0153456	0.720261	0.00021672	0.0086671	0.980102	0.0103136	0.0124845	0.410748
cg22628462	-0.000990503	0.00330441	0.765002	3.84774e-05	0.00186632	0.983593	0.00170951	0.00268833	0.526324
cg22628500	0.0063354	0.00417733	0.132584	-0.00171941	0.00235934	0.467881	-0.00473132	0.0033985	0.167019
cg22628512	0.0302391	0.0323547	0.352285	-0.0199032	0.0182738	0.278751	-0.0157013	0.0263224	0.552215
cg22628608	-0.00915514	0.0298895	0.760026	0.0150023	0.0168814	0.376349	0.0155398	0.0243168	0.524277
cg22628623	0.00302307	0.00321	0.348629	-7.49119e-05	0.00181299	0.967125	-0.00315963	0.00261152	0.229235
cg22628694	0.009712	0.0157645	0.539277	-0.00829021	0.0089037	0.354092	-0.00794234	0.0128253	0.537175
cg22628699	-0.0067075	0.0302508	0.824986	0.0214142	0.0170855	0.21306	-0.00508902	0.0246108	0.836611
cg22628709	-0.0166289	0.0523662	0.751501	0.024702	0.0295762	0.405638	0.0180809	0.0426029	0.6722
cg22628833	-0.0262182	0.0172374	0.131479	0.00047238	0.00973562	0.9614	0.018719	0.0140236	0.185028
cg22628840	0.00426603	0.00258263	0.101773	-0.00241123	0.00145866	0.101522	-0.002542	0.00210112	0.229255
cg22628845	-0.00525011	0.0253925	0.836628	-0.00199791	0.0143416	0.889492	0.0160873	0.0206582	0.438011
cg22628851	0.000272687	0.010207	0.978741	0.00448338	0.00576488	0.438616	0.000219332	0.00830399	0.978982
cg22628870	-0.0192494	0.0100817	0.0591443	0.00780518	0.00569412	0.173587	0.0117039	0.00820208	0.156776
cg22628873	0.018676	0.0138434	0.180417	0.000817893	0.0078187	0.916901	-0.0207348	0.0112624	0.0686376
cg22628877	-0.00398902	0.0175221	0.820388	0.00255358	0.0098964	0.796924	-0.00464979	0.0142552	0.744983
cg22628926	0.0155373	0.0164623	0.34759	-0.0076041	0.00929785	0.415436	-0.0179796	0.013393	0.18255
cg22629015	-0.024389	0.0223407	0.277647	0.00840209	0.0126179	0.507048	0.022226	0.0181754	0.224315
cg22629035	0.00657906	0.0164212	0.689554	-0.0149247	0.00927461	0.110791	0.00253858	0.0133596	0.849687
cg22629065	-0.0357071	0.021196	0.0952455	-0.00641281	0.0119714	0.593396	0.0253775	0.0172442	0.144318
cg22629111	0.0220378	0.0195118	0.261461	-0.00246031	0.0110202	0.823802	-0.0211888	0.015874	0.18503
cg22629170	-0.00209189	0.00246618	0.398377	0.00123026	0.00139289	0.379265	-0.000861096	0.00200638	0.668735
cg22629196	0.00366491	0.00401681	0.363801	-0.00123993	0.00226868	0.585936	-0.00314132	0.0032679	0.338786
cg22629208	0.000955589	0.0030629	0.755713	9.07646e-05	0.00172991	0.958263	-0.000146947	0.00249185	0.953095
cg22629266	-0.00521483	0.0102315	0.611419	-0.00375186	0.00577871	0.517692	-0.00236008	0.00832392	0.777369
cg22629342	0.000315074	0.00733398	0.96582	-0.00390172	0.0041422	0.348538	0.00341916	0.00596661	0.567924
cg22629373	0.0147776	0.0297687	0.620714	-0.00203435	0.0168132	0.903941	-0.00198465	0.0242185	0.934856
cg22629375	-0.0111228	0.0298167	0.709925	-0.00604273	0.0168404	0.720498	-0.00507756	0.0242576	0.834634
cg22629417	-0.00726925	0.0504318	0.885686	-0.0129587	0.0284836	0.650149	-0.00657731	0.0410291	0.872968
cg22629424	-0.0211963	0.0283145	0.45589	0.00113993	0.0159919	0.943319	0.0218254	0.0230354	0.34573
cg22629482	-0.0126554	0.0114372	0.271215	0.00466715	0.00645967	0.471704	0.00536661	0.0093048	0.565426
cg22629493	0.00187127	0.00190039	0.327208	-0.00125262	0.00107333	0.246028	-0.00028477	0.00154608	0.854246
cg22629515	0.00663456	0.0126891	0.602256	-0.00338356	0.00716676	0.637891	-0.00851455	0.0103233	0.411495
cg22629516	0.019987	0.0173641	0.252513	-0.0126239	0.00980718	0.201053	-0.0113	0.0141267	0.425701
cg22629528	-0.01185	0.0358211	0.741494	0.0148576	0.0202316	0.464472	-0.0168303	0.0291425	0.564916
cg22629554	0.0163273	0.0144145	0.260102	-0.0168459	0.00814121	0.0411576	-0.0160897	0.011727	0.173188
cg22629591	0.0358295	0.0245813	0.148151	-0.0150066	0.0138834	0.282395	-0.0262115	0.0199983	0.193027
cg22629626	0.0107693	0.0102952	0.298109	0.00276492	0.00581466	0.635483	-0.00776978	0.00837569	0.355864
cg22629722	0.0169559	0.0179646	0.347567	-0.00153984	0.0101463	0.879685	-0.0142694	0.0146152	0.331303
cg22629727	-0.0442953	0.0235422	0.0628681	0.0106454	0.0132965	0.425292	0.0218401	0.0191529	0.25694
cg22629762	-0.00192933	0.00743019	0.79567	0.0034082	0.00419654	0.418677	-0.00603171	0.00604489	0.320824
cg22629783	0.00025478	0.0203199	0.990022	-0.0120941	0.0114766	0.294561	0.0110914	0.0165314	0.503845
cg22629853	0.0130306	0.018477	0.482337	0.0110666	0.0104357	0.291546	-0.000890298	0.0150321	0.952892
cg22629883	-0.00729475	0.0286501	0.799554	-0.00916758	0.0161815	0.572316	-0.00878153	0.0233085	0.707172
cg22629903	0.00126949	0.0271872	0.962852	0.00692433	0.0153552	0.653026	0.000910269	0.0221183	0.967256
cg22629907	0.0155889	0.0119793	0.1962	0.000237127	0.00676586	0.972113	-0.0132647	0.00974585	0.176617
cg22629917	-0.0107261	0.0438125	0.807109	-0.0183302	0.0247451	0.460611	-0.00798153	0.035644	0.823283
cg22629941	-0.034015	0.0188493	0.0742128	0.00315838	0.010646	0.767344	0.0165666	0.015335	0.282654
cg22629987	-0.00883587	0.0162705	0.588321	-0.00462287	0.00918952	0.616052	0.0072999	0.013237	0.582562
cg22630160	-0.00460199	0.00438718	0.296774	-0.000302598	0.00247786	0.903053	0.00403358	0.00356922	0.261192
cg22630169	0.00778484	0.0490158	0.874135	0.00708656	0.0276839	0.798502	0.00489743	0.0398771	0.902507
cg22630180	0.0379448	0.0434799	0.384961	0.00552663	0.0245572	0.822408	-0.0199192	0.0353733	0.574644
cg22630231	-0.00409121	0.00280019	0.147202	0.00222139	0.00158154	0.163308	0.00441055	0.00227812	0.0557423
cg22630367	0.00074927	0.00330002	0.820858	-0.0024861	0.00186384	0.18534	0.00104881	0.00268475	0.696902
cg22630433	-0.00145264	0.00544831	0.79032	0.00202344	0.00307718	0.512361	0.00218645	0.00443251	0.622921
cg22630514	0.0058222	0.00789244	0.462463	0.00251702	0.00445761	0.573597	-0.00469425	0.00642095	0.466473
cg22630516	-0.0435447	0.0236575	0.068701	0.0147	0.0133616	0.273956	0.0393266	0.0192467	0.0437075
cg22630543	-0.0212432	0.0177206	0.233503	0.0152771	0.0100085	0.13013	0.0136037	0.0144167	0.347691
cg22630605	-0.00745765	0.00839244	0.376386	-0.00271044	0.00474001	0.568753	0.00184414	0.00682773	0.787655
cg22630628	-0.00378546	0.00719771	0.600127	-0.00314599	0.00406523	0.440866	0.000829306	0.00585574	0.887669
cg22630733	0.0235926	0.0337827	0.486604	-0.0137269	0.0190803	0.47359	-0.0032966	0.0274842	0.904772
cg22630748	0.0014859	0.0106213	0.889028	-0.00149886	0.00599887	0.80322	-0.0023306	0.00864105	0.787949
cg22630754	-0.0184618	0.0421645	0.662458	0.0052876	0.0238143	0.824749	-0.00484069	0.0343033	0.888069
cg22630768	-0.00320729	0.00287338	0.267063	0.000865389	0.00162287	0.595071	0.00140111	0.00233766	0.550314
cg22630875	0.00951804	0.00491743	0.0558022	-0.00396328	0.00277734	0.156757	-0.00280178	0.00400061	0.485375
cg22630896	-0.0355809	0.0284664	0.214303	0.00854783	0.0160777	0.596166	0.0137631	0.023159	0.553688
cg22630918	-0.000600942	0.0106755	0.955224	0.00190305	0.0060295	0.75296	0.00331148	0.00868517	0.703821
cg22631071	-0.000456342	0.00903848	0.959836	0.0029622	0.00510489	0.563066	-0.00795124	0.00735332	0.282212
cg22631092	-0.0242041	0.025794	0.350365	0.00660415	0.0145683	0.651318	0.0152178	0.0209848	0.470069
cg22631133	-0.0472155	0.0224806	0.0382721	0.00754998	0.0126969	0.553461	0.0269123	0.0182892	0.144364
cg22631154	0.0193329	0.0136424	0.159619	-0.00656104	0.00770517	0.396561	-0.0158072	0.0110989	0.15756
cg22631203	0.00440464	0.0127638	0.730768	0.00107725	0.00720895	0.881519	0.00581611	0.0103841	0.576691
cg22631246	-0.0173287	0.0157972	0.275353	0.00524276	0.00892218	0.558146	0.00190165	0.0128519	0.882673
cg22631350	-0.000291684	0.00847119	0.972602	-0.0033391	0.00478449	0.486891	0.00454717	0.0068918	0.510933
cg22631387	-0.019632	0.0153571	0.204139	0.0106787	0.00867361	0.221206	0.0148955	0.0124939	0.236052
cg22631459	0.00267793	0.00927694	0.773447	0.00149097	0.00523957	0.776582	-0.00441175	0.00754732	0.560196
cg22631489	-0.0194176	0.0184912	0.296254	0.0147365	0.0104437	0.161401	0.00801626	0.0150436	0.595331
cg22631555	0.00817927	0.00753102	0.280109	-0.00683851	0.00425349	0.111109	-0.00460065	0.00612691	0.454517
cg22631616	-0.0389137	0.0412239	0.347511	0.0352135	0.023283	0.133648	0.0448888	0.033538	0.183847
cg22631655	-0.0397256	0.0266504	0.139274	0.0129149	0.015052	0.392979	0.0199578	0.0216817	0.359575
cg22631694	-0.00509416	0.02097	0.80857	-0.0112682	0.0118437	0.343737	-0.0190871	0.0170603	0.265957
cg22631709	-0.00159463	0.0124716	0.898521	0.00610839	0.00704389	0.387957	0.000172368	0.0101463	0.986481
cg22631775	-0.0153052	0.0136219	0.263939	-0.00467432	0.00769361	0.544886	0.0127781	0.0110822	0.251705
cg22631818	0.0165663	0.0255308	0.517936	-0.0112409	0.0144197	0.437532	-0.00645776	0.0207708	0.756532
cg22631825	0.00522905	0.0385531	0.89239	0.014189	0.0217746	0.516164	0.00286057	0.0313651	0.927518
cg22631913	0.00202352	0.019349	0.916923	-0.00506329	0.0109282	0.644161	-0.00314279	0.0157415	0.842168
cg22631917	-0.0102426	0.00981881	0.299441	0.00197792	0.00554562	0.722111	0.00355892	0.00798816	0.656923
cg22631918	0.0163464	0.0126645	0.199835	-0.0104143	0.00715283	0.148597	-0.00369037	0.0103033	0.720983
cg22631938	0.0132745	0.0208096	0.525026	-0.0122698	0.0117532	0.299075	-0.0108669	0.0169298	0.522451
cg22632017	0.00212611	0.00327219	0.517373	-0.00149798	0.00184812	0.419591	-0.0029845	0.00266211	0.264985
cg22632029	-0.0150816	0.0388584	0.698771	-0.00711405	0.021947	0.746518	-0.00853153	0.0316135	0.787828
cg22632063	0.0176155	0.0509559	0.730309	0.0091364	0.0287797	0.75157	-0.00460745	0.0414556	0.911731
cg22632069	-0.00187353	0.00558053	0.737795	-0.00287454	0.00315186	0.363999	-0.00174812	0.00454008	0.701041
cg22632294	-0.0578866	0.0264091	0.0307538	0.0230462	0.0149158	0.125548	0.0441971	0.0214853	0.0423351
cg22632352	0.00869069	0.0188771	0.646262	-0.00787145	0.0106617	0.462102	-0.000125476	0.0153576	0.993498
cg22632444	0.0324258	0.0256261	0.208749	-0.0195871	0.0144735	0.179069	-0.0178131	0.0208483	0.394959
cg22632473	-0.00150464	0.014762	0.919023	-0.00221043	0.00833752	0.791475	0.00511416	0.0120097	0.671162
cg22632523	0.0260458	0.0316151	0.412031	0.00206717	0.0178561	0.908073	-0.0123907	0.0257207	0.631066
cg22632528	0.00500194	0.0110145	0.650745	0.00708694	0.00622095	0.257395	-0.00277834	0.00896095	0.757182
cg22632576	-0.00995593	0.0259288	0.701832	-0.00706286	0.0146445	0.630677	-0.00826891	0.0210946	0.695915
cg22632663	0.00398068	0.00521281	0.446919	-0.00241674	0.00294417	0.41372	1.79449e-05	0.00424092	0.996632
cg22632666	0.0325614	0.0498089	0.514819	0.00167987	0.0281319	0.952505	-0.00819745	0.0405224	0.840106
cg22632707	-0.0226771	0.0290082	0.436248	0.024631	0.0163837	0.135955	0.0155401	0.0235998	0.511771
cg22632756	-0.000367016	0.0202027	0.985543	-0.012187	0.0114104	0.288116	0.0048511	0.016436	0.768503
cg22632871	0.000789864	0.0094833	0.933791	0.00485822	0.00535612	0.36661	0.000593892	0.0077152	0.938799
cg22632894	-0.0157001	0.0298767	0.600426	0.0176964	0.0168742	0.296885	0.0291763	0.0243064	0.232896
cg22632947	-0.000952758	0.0243038	0.968809	0.00542799	0.0137267	0.693382	-0.00771412	0.0197725	0.697277
cg22632954	0.00831476	0.00913789	0.365097	0.00670851	0.00516104	0.196706	-0.0121807	0.0074342	0.10453
cg22632987	0.0058897	0.00942654	0.533555	0.000882835	0.00532407	0.86864	-0.0050581	0.00766903	0.51109
cg22633023	-0.0128883	0.0427375	0.76362	-0.00469478	0.0241379	0.846189	-0.00420517	0.0347694	0.903982
cg22633024	0.000769518	0.0250063	0.975513	-0.00767397	0.0141234	0.588123	0.00287939	0.0203441	0.887738
cg22633036	-0.00529497	0.0235982	0.822928	0.0233994	0.0133281	0.0822747	-0.00618928	0.0191985	0.747848
cg22633049	-0.0218139	0.0168627	0.198838	0.0198065	0.00952398	0.0401681	0.0133782	0.0137188	0.331876
cg22633057	-0.0193079	0.0135098	0.156134	0.0134807	0.00763029	0.0803854	0.00837782	0.010991	0.447746
cg22633096	-0.000264854	0.0437668	0.995184	-0.0220118	0.0247193	0.375393	-0.0214268	0.0356068	0.548722
cg22633111	0.00521535	0.0141113	0.712487	0.00241121	0.00796998	0.762885	-0.00765946	0.0114803	0.506224
cg22633182	-0.0107084	0.0188539	0.571357	0.0136895	0.0106486	0.201623	0.0157887	0.0153387	0.305857
cg22633185	-0.0102303	0.00964182	0.291281	0.0076973	0.00544566	0.160685	0.00384138	0.00784417	0.625432
cg22633245	-0.00996823	0.0103721	0.338888	0.0083614	0.00585814	0.156668	0.0086384	0.00843833	0.308493
cg22633247	0.00223594	0.0102015	0.826968	0.00246393	0.00576178	0.669856	-0.00707973	0.00829953	0.395724
cg22633271	0.00244372	0.0399029	0.951292	-0.0122232	0.022537	0.588802	0.0110489	0.0324633	0.734322
cg22633276	-0.00431033	0.0172448	0.803149	0.00903108	0.00973976	0.356081	-0.0221091	0.0140296	0.118274
cg22633280	0.0149922	0.0167589	0.373202	-0.00399678	0.00946535	0.673765	-0.0114317	0.0136343	0.403818
cg22633292	0.00620967	0.00266181	0.0216994	-0.00440706	0.00150338	0.00419917	-0.00433438	0.00216553	0.0481003
cg22633381	0.00021671	0.00290983	0.940784	-0.00328474	0.00164346	0.0484134	0.000403727	0.00236731	0.864935
cg22633390	-0.011338	0.0116354	0.332234	0.000789169	0.0065716	0.904659	0.00416291	0.00946603	0.66107
cg22633396	-0.0111144	0.0114034	0.332129	0.00549987	0.00644059	0.395222	0.00803314	0.00927732	0.388665
cg22633427	0.0224704	0.0115076	0.0537124	-0.00628263	0.00649942	0.336101	-0.00652535	0.00936206	0.487453
cg22633459	0.00319317	0.036864	0.93115	-0.00463299	0.0208206	0.824373	0.0118659	0.0299909	0.693224
cg22633491	-0.00231777	0.0144137	0.87258	-0.00915004	0.0081408	0.26377	0.0056731	0.0117264	0.629614
cg22633570	-0.0143796	0.018515	0.439239	0.00686388	0.0104572	0.513119	0.00515226	0.015063	0.733048
cg22633590	-0.000505881	0.00704575	0.942908	-0.0039785	0.00397941	0.319883	-0.00305076	0.00573212	0.595777
cg22633597	-0.0353615	0.0218281	0.108446	0.0215477	0.0123284	0.0836299	0.0342868	0.0177584	0.056406
cg22633641	-0.0198442	0.0211664	0.350789	0.0141459	0.0119547	0.239555	0.0145687	0.0172201	0.399598
cg22633643	0.0010073	0.0154069	0.948005	-0.0081555	0.00870174	0.350946	0.00233158	0.0125344	0.852818
cg22633653	-0.040918	0.031193	0.192663	0.0267031	0.0176177	0.132815	0.030583	0.0253773	0.231054
cg22633699	-0.000876614	0.0100604	0.930742	0.00113766	0.00568207	0.841723	0.00382308	0.00818471	0.641465
cg22633722	-0.00427499	0.0133407	0.749311	0.0040212	0.00753475	0.594766	0.011034	0.0108534	0.311826
cg22633769	-0.00267792	0.00355408	0.452969	0.00231251	0.00200733	0.25211	0.00124034	0.00289145	0.668888
cg22633822	-0.00428409	0.0115968	0.712612	-0.00285226	0.00654982	0.664178	0.00363363	0.00943466	0.700971
cg22633840	0.00213821	0.00736756	0.772261	0.00301361	0.00416116	0.470654	4.64016e-05	0.00599393	0.993839
cg22633912	-0.0127335	0.011489	0.270436	0.00397281	0.00648891	0.541793	0.00730919	0.00934692	0.436107
cg22633932	0.00464	0.0379899	0.90304	0.00176065	0.0214565	0.934769	-0.00255832	0.0309069	0.934199
cg22633936	0.00829062	0.0222627	0.7104	0.00361944	0.0125739	0.774067	-0.00139582	0.018112	0.938728
cg22633988	0.000738595	0.00533416	0.890157	0.00303726	0.00301271	0.315866	-0.000848528	0.00433964	0.845383
cg22634027	0.0227433	0.0179685	0.208611	-0.00198158	0.0101486	0.845596	-0.0231405	0.0146184	0.11665
cg22634099	0.0120451	0.0083943	0.154494	-0.00196707	0.00474106	0.679121	-0.00932308	0.00682924	0.175325
cg22634105	0.0133082	0.0190214	0.485806	-0.000184099	0.0107432	0.986363	-0.00706858	0.015475	0.648844
cg22634172	0.00640447	0.0140838	0.650303	-0.00112905	0.00795449	0.887419	-0.00382098	0.011458	0.739487
cg22634267	-0.0236611	0.0275419	0.392384	0.00806878	0.0155555	0.605133	-0.00785573	0.0224069	0.726645
cg22634378	0.0134455	0.0194721	0.49151	-0.00122989	0.0109977	0.911186	-0.0118515	0.0158416	0.456176
cg22634380	0.000643201	0.0153423	0.966645	-0.00829147	0.00866523	0.340989	0.00331756	0.0124818	0.790958
cg22634413	-0.00834236	0.00746776	0.266675	-0.00265974	0.00421775	0.529766	0.00577924	0.00607544	0.34382
cg22634487	-0.00572878	0.013103	0.66292	0.00466508	0.00740051	0.529918	0.00620429	0.01066	0.561894
cg22634505	0.0259541	0.0254213	0.309788	-0.0241477	0.0143578	0.0957829	-0.0200471	0.0206817	0.334775
cg22634588	-0.00928952	0.00716279	0.197706	0.00657876	0.00404551	0.107121	0.00481053	0.00582734	0.411087
cg22634611	0.0152851	0.0178866	0.394879	-0.00428757	0.0101022	0.672192	-0.00858795	0.0145517	0.556437
cg22634633	-0.0286276	0.0297375	0.338079	0.0257893	0.0167956	0.127889	0.0231735	0.0241932	0.340494
cg22634689	0.0025675	0.00396279	0.518564	0.000631335	0.00223817	0.778479	-0.00305599	0.00322396	0.345511
cg22634916	0.00194495	0.00372492	0.602748	-0.00491023	0.00210382	0.0216401	0.000768046	0.00303044	0.800456
cg22634961	-0.00358472	0.0133369	0.788662	-0.00567531	0.0075326	0.452996	0.00426382	0.0108503	0.695197
cg22634973	-0.0134582	0.0273286	0.623496	0.02275	0.0154351	0.14371	0.00243617	0.0222334	0.912972
cg22635008	-0.000836355	0.0099118	0.932927	-0.00329069	0.00559814	0.558006	-0.00601943	0.00806382	0.457168
cg22635022	-0.00298056	0.0168489	0.859952	-0.00248463	0.00951616	0.794566	0.00933855	0.0137075	0.497306
cg22635041	0.018947	0.0122908	0.126403	0.00287009	0.00694179	0.680179	-0.0110897	0.00999927	0.270123
cg22635075	-0.0264773	0.0157966	0.0968996	-0.00141178	0.00892187	0.874595	0.0103157	0.0128515	0.424098
cg22635088	0.01006	0.0152899	0.512114	-0.0013986	0.00863566	0.871674	-0.0152794	0.0124392	0.222267
cg22635096	-0.0106644	0.0394133	0.787284	-0.0128483	0.0222605	0.56514	-0.00537434	0.032065	0.867237
cg22635098	0.00179116	0.00842356	0.832051	0.000147494	0.00475759	0.975331	-0.00654564	0.00685304	0.341855
cg22635120	0.000462284	0.00839066	0.956175	-0.00296446	0.00473901	0.533068	0.00489251	0.00682628	0.475253
cg22635155	-0.00134134	0.00586127	0.819464	-0.00493435	0.00331042	0.13929	0.00114263	0.00476847	0.811124
cg22635288	0.0319446	0.0180235	0.0794378	0.00325529	0.0101796	0.749812	-0.0194369	0.0146632	0.188068
cg22635307	-0.00634125	0.0238784	0.791132	0.00401133	0.0134864	0.766764	0.0173379	0.0194264	0.374315
cg22635328	0.00849557	0.0265704	0.749848	-0.0134135	0.0150068	0.373606	-0.000659158	0.0216165	0.975736
cg22635363	-0.0224941	0.0112557	0.0484374	0.0105796	0.00635718	0.0992681	0.0225234	0.00915717	0.0156591
cg22635435	-0.00540435	0.00569444	0.344926	0.00234251	0.00321619	0.468137	0.00621747	0.00463275	0.182675
cg22635476	-0.0457779	0.0347434	0.190709	0.0186533	0.0196229	0.344151	0.0304556	0.0282657	0.283914
cg22635491	0.00531821	0.0369775	0.885936	0.00791977	0.0208847	0.70535	-0.0251794	0.0300833	0.404635
cg22635541	-0.0181957	0.0331383	0.584197	0.0155177	0.0187164	0.409066	0.0174241	0.0269599	0.519598
cg22635660	-0.00121401	0.00263579	0.646117	0.000407645	0.00148868	0.784792	0.000940009	0.00214437	0.662088
cg22635673	0.00833051	0.00896739	0.355183	-0.00544741	0.00506474	0.284767	-0.00689748	0.00729548	0.346757
cg22635676	0.0185356	0.0362638	0.610408	0.000480964	0.0204816	0.981313	-0.00331194	0.0295027	0.910848
cg22635698	0.0104833	0.0255158	0.682075	-0.00877975	0.0144112	0.543782	0.0135389	0.0207586	0.515794
cg22635717	0.00227744	0.00410797	0.580571	-0.00321696	0.00232016	0.168732	-0.000830204	0.00334206	0.804337
cg22635723	0.00970195	0.00634974	0.129752	-0.00757038	0.0035863	0.0373249	-0.00589506	0.00516588	0.256587
cg22635737	-0.004253	0.0245047	0.86257	0.0112442	0.0138401	0.418514	-0.00632854	0.019936	0.751583
cg22635791	-0.00753204	0.016327	0.645589	0.0138945	0.00922142	0.135088	0.000975258	0.013283	0.94162
cg22635885	0.0173067	0.0227321	0.448286	-0.00965906	0.012839	0.453661	-0.0129815	0.0184939	0.484384
cg22635935	0.0110991	0.0442444	0.802449	0.0135619	0.024989	0.588558	0.0105071	0.0359954	0.770978
cg22635938	-0.0089366	0.00945938	0.347118	0.00553289	0.00534261	0.30293	0.00580816	0.00769575	0.452224
cg22635982	0.0106137	0.00789623	0.182005	-0.00438349	0.00445975	0.328077	-0.00791441	0.00642403	0.220896
cg22636000	-0.0242691	0.0098585	0.0155736	0.0132798	0.00556804	0.0190024	0.0174203	0.00802045	0.0322698
cg22636056	0.00238048	0.0147251	0.871906	-0.00260169	0.00831667	0.755075	-0.0123816	0.0119797	0.30389
cg22636108	0.00281446	0.00712328	0.693622	-0.00301742	0.00402319	0.455048	-0.00365509	0.00579519	0.529698
cg22636150	-0.0208394	0.0382121	0.586745	0.0287044	0.021582	0.186602	-0.00147246	0.0310878	0.962319
cg22636191	0.0379311	0.0201394	0.0626076	-0.0103712	0.0113746	0.364121	-0.0206519	0.0163845	0.2105
cg22636278	-0.0064334	0.00280079	0.0237471	0.000644079	0.00158187	0.684777	0.00367431	0.0022786	0.110064
cg22636420	-0.0234474	0.0439469	0.594868	0.0202788	0.024821	0.415909	0.0228317	0.0357533	0.524579
cg22636429	0.00875964	0.00495456	0.080174	-0.00347025	0.00279831	0.217891	-0.00341097	0.00403082	0.39949
cg22636442	0.0113039	0.0167104	0.500343	0.00129569	0.00943793	0.891087	-0.00868548	0.0135948	0.524391
cg22636457	-0.0753865	0.032525	0.0225397	0.0353144	0.01837	0.0574594	0.0438053	0.0264609	0.101028
cg22636473	-0.00342161	0.0023541	0.149289	0.000592077	0.00132959	0.657078	0.00164337	0.0019152	0.392948
cg22636545	0.00689288	0.00549807	0.212937	-0.00398068	0.00310529	0.202901	-0.0055173	0.004473	0.220351
cg22636562	0.00285922	0.0228977	0.900883	-0.00131437	0.0129325	0.919256	0.0113109	0.0186286	0.545134
cg22636631	-0.000420442	0.0197724	0.983078	-0.012356	0.0111674	0.271245	0.0133225	0.016086	0.409565
cg22636697	0.0076095	0.0260192	0.770556	-0.0251874	0.0146955	0.0896995	0.00340427	0.0211681	0.872566
cg22636722	-0.0109571	0.0193359	0.572234	0.011375	0.0109209	0.300168	0.00880462	0.0157309	0.576959
cg22636799	-0.00439018	0.00265011	0.100798	0.00277283	0.00149677	0.066957	0.00376389	0.00215601	0.0839862
cg22636811	-0.0248587	0.0272712	0.364249	0.00779984	0.0154026	0.613716	0.00571442	0.0221867	0.797286
cg22636840	-0.0113943	0.0108895	0.297968	0.00402688	0.00615031	0.514166	-0.00401925	0.00885919	0.651062
cg22636905	-0.00548253	0.0105324	0.603861	-0.00152935	0.00594864	0.797647	0.00161254	0.00856869	0.851117
cg22636914	0.00137584	0.0171023	0.936045	-0.005441	0.00965928	0.574522	0.00126473	0.0139137	0.927759
cg22637006	-0.0281049	0.0179639	0.120918	0.0216037	0.0101459	0.035735	0.0200789	0.0146146	0.17261
cg22637024	0.00340912	0.0349343	0.92246	-0.00739317	0.0197307	0.708691	-0.0220701	0.0284211	0.439301
cg22637030	-0.00104836	0.0164748	0.949391	-0.00461448	0.00930491	0.621062	-0.00708786	0.0134032	0.598127
cg22637231	0.027517	0.0268064	0.307179	-0.0200315	0.0151401	0.188889	-0.0158938	0.0218085	0.467869
cg22637244	0.0841995	0.0427394	0.0516527	-0.0650697	0.024139	0.00826942	-0.071625	0.0347709	0.0420578
cg22637307	0.00761649	0.0271903	0.779977	-0.0199665	0.0153569	0.196595	-0.0108591	0.0221208	0.624594
cg22637341	-0.0110596	0.0112732	0.328981	0.0135402	0.00636704	0.0359646	0.0154114	0.00917137	0.0960671
cg22637381	-0.00231649	0.0110131	0.833839	-0.0055116	0.00622014	0.377739	-0.00354619	0.00895977	0.69312
cg22637428	0.0127092	0.00842896	0.134822	-0.00154257	0.00476064	0.74661	-0.0100436	0.00685744	0.146221
cg22637431	-0.00082119	0.00279276	0.769347	-0.00218582	0.00157734	0.168965	0.00201275	0.00227207	0.377857
cg22637435	0.00629518	0.00878658	0.475415	0.00177141	0.00496262	0.721896	-0.00613277	0.00714838	0.393027
cg22637493	-0.00969826	0.00810143	0.234153	0.00388823	0.00457565	0.397526	0.00664614	0.00659097	0.31576
cg22637507	0.00842105	0.00714612	0.241487	-0.00425952	0.0040361	0.293857	-0.00947288	0.00581378	0.106442
cg22637518	0.00715808	0.0211186	0.735375	-0.00969177	0.0119277	0.418449	-0.0161057	0.0171812	0.350857
cg22637526	-0.0428084	0.0267628	0.112918	0.0191402	0.0151155	0.208421	0.0425918	0.021773	0.0532921
cg22637538	0.00281848	0.0181947	0.877214	-0.0105481	0.0102763	0.307207	0.00321554	0.0148024	0.82848
cg22637594	0.00755029	0.0064162	0.242144	-0.000117894	0.00362384	0.974113	-0.0061497	0.00521994	0.241603
cg22637658	-0.0270127	0.0217655	0.217539	0.00647866	0.0122931	0.599372	0.0238856	0.0177075	0.180478
cg22637722	0.0199216	0.0122357	0.106703	-0.020246	0.00691064	0.00422098	-0.0108594	0.00995441	0.277985
cg22637759	2.26565e-05	0.0061971	0.99709	-0.00235805	0.00350009	0.502081	-0.000713658	0.00504169	0.887725
cg22637772	-0.019041	0.0159833	0.236411	0.0134057	0.00902731	0.140748	0.0062384	0.0130033	0.632472
cg22637789	-0.0041438	0.0129614	0.749874	0.00536193	0.00732054	0.465642	0.00315493	0.0105448	0.765427
cg22637799	-0.0139685	0.0242125	0.565322	0.00862191	0.0136751	0.529846	0.0129488	0.0196982	0.512493
cg22637834	-0.0129678	0.00781266	0.100142	0.00475324	0.00441255	0.284032	0.014163	0.00635604	0.028148
cg22637837	-0.0342597	0.0219203	0.121295	-0.0131372	0.0123805	0.291243	0.0213418	0.0178334	0.234299
cg22637865	0.038862	0.0315637	0.221185	-0.0241177	0.0178271	0.17921	-0.0307766	0.0256789	0.233606
cg22637867	0.0239861	0.0170187	0.161884	-0.000588713	0.00961207	0.951287	-0.0103137	0.0138457	0.458114
cg22637872	0.00379259	0.00390307	0.333594	-0.00361609	0.00220443	0.104134	-0.000241366	0.00317537	0.939565
cg22637890	-0.00383531	0.0328271	0.907231	-0.00587728	0.0185406	0.751922	-0.0140985	0.0267067	0.598762
cg22637898	0.000812578	0.0154903	0.958271	0.00712795	0.00874888	0.417204	-0.00187421	0.0126023	0.88208
cg22637941	0.0238151	0.018127	0.191983	-0.0131084	0.010238	0.20344	-0.00925835	0.0147473	0.531596
cg22638040	-0.0143053	0.0136756	0.298114	0.00890692	0.00772393	0.251649	0.0054396	0.0111259	0.625995
cg22638066	0.0191415	0.0357987	0.59407	0.0197524	0.0202189	0.331012	-0.0107416	0.0291243	0.713059
cg22638105	0.0121187	0.0188422	0.521619	0.00166181	0.010642	0.876232	-0.00216251	0.0153292	0.888103
cg22638131	0.00725242	0.0160306	0.651973	-0.00731781	0.009054	0.420909	-0.0157422	0.0130418	0.230315
cg22638169	0.0170095	0.0408891	0.678326	0.00872429	0.023094	0.706416	-0.00643577	0.0332656	0.846994
cg22638173	-0.00422107	0.0083269	0.613349	-0.00216059	0.00470299	0.64696	0.00361314	0.0067744	0.594998
cg22638195	-0.0161074	0.0121674	0.188646	0.011875	0.00687211	0.087139	0.00807402	0.0098989	0.416679
cg22638236	-0.0114598	0.0279717	0.682926	0.00923155	0.0157983	0.560336	0.00522254	0.0227566	0.818962
cg22638262	-0.0152546	0.0118119	0.199581	0.0123342	0.00667132	0.0674966	0.00417978	0.00960967	0.664551
cg22638268	0.000109733	0.00264389	0.966978	0.0018973	0.00149326	0.206887	-0.00190442	0.00215096	0.378117
cg22638279	-0.0157072	0.0228603	0.493646	0.010996	0.0129114	0.396484	0.0164374	0.0185981	0.378957
cg22638302	0.00317414	0.0242805	0.896259	0.0113808	0.0137135	0.408616	0.00234874	0.0197536	0.905596
cg22638373	-0.0159369	0.0302019	0.598915	0.0107157	0.0170579	0.531338	0.014772	0.024571	0.549097
cg22638461	-0.00135856	0.0138761	0.922206	0.0036616	0.00783713	0.641385	0.00111502	0.011289	0.921522
cg22638471	0.0311471	0.0186717	0.0984783	-0.00730776	0.0105457	0.489971	-0.0220489	0.0151905	0.149836
cg22638491	0.0192753	0.0133073	0.150675	-0.0132969	0.00751589	0.0799749	-0.0080093	0.0108262	0.461187
cg22638505	0.00193401	0.0174106	0.911778	-0.00423434	0.00983343	0.6677	-0.00566712	0.0141645	0.689959
cg22638535	-0.0201973	0.0194817	0.302412	0.00144877	0.0110031	0.895516	0.00343241	0.0158494	0.828999
cg22638542	0.0151304	0.00981638	0.126457	-0.00388075	0.00554425	0.48561	-0.00602702	0.00798618	0.45225
cg22638593	-0.00511458	0.00501952	0.310741	-0.00131531	0.002835	0.64371	0.00148227	0.00408367	0.717405
cg22638597	-0.00199846	0.00320495	0.534369	0.00095359	0.00181014	0.59952	0.000836126	0.00260741	0.749141
cg22638766	-0.049298	0.0208711	0.0201527	0.0200878	0.0117879	0.0915316	0.0369674	0.0169799	0.0318717
cg22638834	0.00111219	0.00257022	0.666169	0.000981007	0.00145165	0.500766	-0.00063728	0.00209102	0.761187
cg22638842	0.00475055	0.003142	0.133765	-0.00140214	0.00177459	0.431366	-0.00299509	0.0025562	0.244159
cg22638960	0.0123492	0.0119276	0.303054	-0.00320485	0.00673666	0.635323	-0.00945834	0.0097038	0.332106
cg22638977	0.006862	0.0132675	0.60618	-0.00262289	0.00749344	0.727071	-0.00620507	0.0107939	0.566698
cg22639011	-0.00865638	0.0127906	0.500142	-0.000843751	0.00722408	0.90726	0.00780779	0.0104059	0.454858
cg22639028	-0.015829	0.0440158	0.719905	-0.0152157	0.0248599	0.541918	-0.00148873	0.0358094	0.966923
cg22639040	0.011527	0.0110959	0.301431	-0.00612834	0.00626694	0.33054	-0.00646168	0.00902718	0.475815
cg22639195	0.0295734	0.0315901	0.351491	-0.0282261	0.0178419	0.11687	-0.0305101	0.0257003	0.238038
cg22639242	-0.0035762	0.0239152	0.881437	-0.00524785	0.0135072	0.698472	0.00107459	0.0194564	0.956067
cg22639293	-0.00341236	0.00425948	0.424999	0.000796983	0.00240574	0.741137	0.00298256	0.00346533	0.391512
cg22639325	-0.139326	0.0567308	0.0158128	0.0594085	0.0320413	0.0667288	0.0852668	0.0461537	0.067698
cg22639352	0.00195196	0.00320455	0.543853	-0.000659073	0.00180991	0.716534	-0.00202563	0.00260708	0.439047
cg22639364	-0.00309086	0.0358998	0.931565	-0.0190136	0.020276	0.350684	-0.0142636	0.0292065	0.626379
cg22639375	0.0193446	0.0256544	0.45263	-0.00522097	0.0144895	0.719377	-0.000906098	0.0208713	0.96546
cg22639492	-0.00118295	0.00356336	0.740617	-0.00108435	0.00201257	0.591254	0.00342349	0.002899	0.240493
cg22639530	-0.00488258	0.0146872	0.740269	0.00256493	0.00829528	0.757823	0.0106902	0.0119489	0.37316
cg22639541	0.00222859	0.00399072	0.577815	-0.00201056	0.00225394	0.374568	1.44517e-05	0.00324668	0.996457
cg22639561	0.00737259	0.00374223	0.0516488	-0.00035772	0.0021136	0.865951	-0.0052439	0.00304452	0.0881507
cg22639668	-0.000644586	0.014755	0.965244	0.00140652	0.00833357	0.86632	0.00618798	0.0120041	0.607371
cg22639768	0.00514967	0.00427063	0.230785	-0.00132652	0.00241203	0.583598	-0.00172224	0.0034744	0.621221
cg22639787	0.0169913	0.00995646	0.0910718	0.00659213	0.00562336	0.243928	-0.0150113	0.00810015	0.066861
cg22639802	0.0202948	0.0307125	0.510291	-0.0102297	0.0173463	0.556727	-0.00480673	0.0249864	0.847847
cg22639813	0.00316251	0.00749307	0.673908	0.0100049	0.00423205	0.0200469	-0.00688637	0.00609604	0.261383
cg22639895	0.00684833	0.00487532	0.163273	-0.000948634	0.00275356	0.731199	-0.00833976	0.00396635	0.0380608
cg22640010	-0.00263245	0.00670801	0.695589	-0.000160078	0.00378865	0.966384	0.00293758	0.00545735	0.591605
cg22640092	0.0277362	0.0217027	0.204265	-0.0152569	0.0122576	0.216215	-0.0139932	0.0176564	0.429966
cg22640114	-0.000526997	0.00300558	0.861175	0.00176512	0.00169754	0.300987	0.000698105	0.00244521	0.775865
cg22640156	0.000530954	0.0184644	0.977118	0.00422837	0.0104286	0.686023	0.0030327	0.0150218	0.840424
cg22640168	-0.0325324	0.0501527	0.518072	0.0448595	0.028326	0.116488	0.0247468	0.0408021	0.545581
cg22640193	-0.0048762	0.00742085	0.51266	0.00054835	0.00419126	0.896177	0.00692594	0.00603729	0.254095
cg22640202	-0.00594042	0.00459175	0.198805	0.000890459	0.0025934	0.732067	0.000530386	0.00373565	0.887388
cg22640209	-0.00314957	0.00337268	0.352678	-0.00062526	0.00190487	0.743429	0.00336293	0.00274387	0.223279
cg22640213	0.00330545	0.00223118	0.141687	-0.0023073	0.00126016	0.0701458	0.000947401	0.00181519	0.602898
cg22640305	0.011215	0.00937984	0.234718	0.00113666	0.00529769	0.830559	-0.0029901	0.00763104	0.696032
cg22640344	0.000720572	0.00450477	0.873244	-0.000641846	0.00254427	0.80136	-0.00154281	0.00366488	0.674698
cg22640413	-0.0170531	0.019859	0.392596	0.00324105	0.0112163	0.773223	0.0150338	0.0161564	0.354392
cg22640434	-0.046647	0.0313811	0.140366	0.015742	0.0177239	0.376619	0.0468777	0.0255303	0.0693662
cg22640452	0.00328693	0.00293813	0.265997	0.00105877	0.00165944	0.524946	-0.00319321	0.00239034	0.184681
cg22640510	0.0172498	0.0287339	0.549673	-0.00835418	0.0162288	0.607869	-0.00749649	0.0233766	0.749133
cg22640553	0.0152615	0.0136732	0.267084	0.00768081	0.00772257	0.322384	-0.00903323	0.0111239	0.418729
cg22640666	-0.00556833	0.00752032	0.460805	0.00374836	0.00424744	0.379667	-0.000637845	0.00611821	0.917181
cg22640750	-0.00388172	0.00890257	0.66378	0.00265082	0.00502813	0.599247	0.00563333	0.00724274	0.438567
cg22640764	0.00173602	0.035353	0.960935	-0.0196698	0.0199672	0.326998	-0.0087067	0.0287617	0.762746
cg22640819	0.00469937	0.0145101	0.746728	-0.000865685	0.00819524	0.91609	-0.0176017	0.0118048	0.139157
cg22640868	-0.00345226	0.0213767	0.872035	-0.0102658	0.0120735	0.397242	-0.00143853	0.0173912	0.934246
cg22640982	0.0140576	0.026646	0.598991	-0.013204	0.0150495	0.382429	-0.00139041	0.021678	0.94899
cg22641058	-0.0117906	0.00912172	0.199194	0.00704133	0.0051519	0.174833	0.00943307	0.00742104	0.206693
cg22641063	0.011074	0.00888256	0.215475	-0.00576646	0.00501683	0.253179	-0.00350436	0.00722647	0.628805
cg22641072	0.00664204	0.0235902	0.778875	0.0195747	0.0133236	0.144989	-0.0167857	0.019192	0.383918
cg22641093	0.00788139	0.0115265	0.49574	-0.00564546	0.00651014	0.387962	-0.00462552	0.0093775	0.622934
cg22641125	-0.00700093	0.0137177	0.61095	0.00711289	0.00774771	0.360839	-0.00157083	0.0111602	0.888354
cg22641149	0.0253463	0.024335	0.300179	-0.0163679	0.0137443	0.236575	-0.025417	0.0197979	0.202232
cg22641189	-0.00614537	0.00823486	0.457295	0.000769217	0.00465101	0.86898	0.000776742	0.00669952	0.907937
cg22641196	0.000155737	0.00817691	0.984843	0.00447375	0.00461828	0.335077	-0.000348319	0.00665238	0.958348
cg22641201	0.0125065	0.031008	0.687583	-0.0196605	0.0175132	0.264346	-0.0149118	0.0252267	0.555807
cg22641233	0.00397044	0.017071	0.816569	0.00102148	0.00964161	0.915842	-0.00553359	0.0138882	0.691174
cg22641266	0.00196424	0.00271298	0.47078	0.00348651	0.00153228	0.0250612	-0.00295951	0.00220716	0.183063
cg22641280	0.000903055	0.0448311	0.98397	0.011346	0.0253204	0.655071	0.00737998	0.0364727	0.840068
cg22641406	0.0062921	0.0208898	0.763897	-0.0138447	0.0117985	0.243467	0.00548649	0.0169951	0.747513
cg22641430	0.00353477	0.00452652	0.436742	-0.00106117	0.00255656	0.678994	-0.00271642	0.00368258	0.462496
cg22641501	0.0070932	0.00963033	0.463157	-0.00360359	0.00543917	0.50919	0.0033268	0.00783483	0.672046
cg22641542	0.00884538	0.0142796	0.537063	-0.0019073	0.00806505	0.813547	-0.00372974	0.0116173	0.748855
cg22641632	0.0118227	0.011758	0.317131	-0.00194505	0.00664088	0.770225	-0.00848851	0.00956582	0.377048
cg22641636	0.0172121	0.0158893	0.281357	-0.00629369	0.00897423	0.484773	-0.0194901	0.0129269	0.134843
cg22641704	-0.00245801	0.018907	0.896829	0.00444755	0.0106786	0.677961	0.0107909	0.0153819	0.484633
cg22641877	-0.00235895	0.00298996	0.432041	0.000859416	0.00168871	0.611954	0.00236144	0.0024325	0.334044
cg22641902	-0.00512977	0.0167173	0.759605	-0.00682648	0.00944185	0.4714	0.00723028	0.0136005	0.596192
cg22641930	-0.00633619	0.0244524	0.796083	0.0139108	0.0138106	0.316293	0.0034169	0.0198934	0.86398
cg22641952	0.00839281	0.0188932	0.657861	-0.0085274	0.0106708	0.426146	-0.00792617	0.0153707	0.607249
cg22641969	-0.0300985	0.0147941	0.0446033	0.0110456	0.00835565	0.189269	0.00713255	0.0120359	0.554808
cg22642062	-0.0444513	0.0222006	0.0480207	0.0125921	0.0125388	0.317732	0.0381385	0.0180615	0.037265
cg22642082	-0.00069987	0.0204567	0.972778	-0.0096923	0.0115539	0.403579	0.00104749	0.0166427	0.949943
cg22642229	2.58244e-05	0.00468182	0.99561	-0.000633208	0.00264427	0.811246	-0.00145405	0.00380892	0.703474
cg22642272	-0.00181099	0.00787269	0.818544	-0.00251753	0.00444646	0.57256	0.000619108	0.00640488	0.923192
cg22642311	-0.00102045	0.0495333	0.983606	0.0123255	0.0279762	0.660493	0.00879999	0.0402982	0.827593
cg22642347	0.0140287	0.0136587	0.306906	-0.0196107	0.00771435	0.0125854	-0.00549527	0.0111121	0.622038
cg22642457	-0.00362826	0.00470824	0.442786	0.000360178	0.00265919	0.892537	0.00296908	0.00383042	0.440129
cg22642477	-0.00986863	0.0388539	0.800033	-0.00668631	0.0219445	0.761247	-0.0049115	0.0316098	0.876842
cg22642485	-0.021905	0.0366171	0.551075	-0.00592478	0.0206812	0.775114	0.00475266	0.0297901	0.873573
cg22642498	0.0163894	0.0267366	0.541299	0.00565577	0.0151007	0.708814	-0.00178745	0.0217517	0.934675
cg22642618	0.0493789	0.0286862	0.088343	-0.0322505	0.0162018	0.0493158	-0.0350167	0.0233378	0.13672
cg22642690	-0.0195208	0.0242805	0.423361	0.0235816	0.0137135	0.0886643	0.0214195	0.0197536	0.280878
cg22642710	0.0184857	0.0127582	0.150552	-0.00418189	0.00720579	0.56301	-0.00948168	0.0103795	0.363224
cg22642718	-0.0356123	0.0223704	0.114619	0.0116116	0.0126347	0.360336	0.00547442	0.0181996	0.764204
cg22642724	0.00538262	0.0059361	0.366758	-0.00218413	0.00335268	0.516277	-0.00714944	0.00482936	0.141971
cg22642750	0.00405064	0.00394453	0.306996	-0.00156778	0.00222785	0.483278	-0.00286116	0.0032091	0.374803
cg22642772	-0.00635774	0.00921742	0.49198	0.00196217	0.00520596	0.707057	0.00382014	0.0074989	0.611598
cg22642777	0.0135496	0.0150535	0.370274	-0.0146281	0.00850214	0.0884938	-0.00325322	0.0122469	0.791077
cg22642898	0.0235318	0.0324176	0.469633	-0.00467021	0.0183093	0.799201	-0.0201882	0.0263736	0.445831
cg22642909	-0.0188946	0.0304686	0.536609	0.0208262	0.0172085	0.229103	0.0156506	0.0247879	0.529262
cg22642978	-0.00311657	0.00378693	0.412517	-7.96692e-05	0.00213884	0.970362	0.00456966	0.00308088	0.141222
cg22642982	-0.0434674	0.022304	0.0541713	0.00648761	0.0125972	0.60771	0.0208742	0.0181456	0.252788
cg22643011	0.0042609	0.0401124	0.915622	-0.00275319	0.0226553	0.903524	0.0158695	0.0326337	0.627845
cg22643110	0.0502016	0.0244793	0.0429579	-0.023865	0.0138258	0.0874777	-0.0189296	0.0199153	0.344195
cg22643165	-0.0198099	0.0214132	0.357172	0.014333	0.0120941	0.238832	0.0261135	0.0174208	0.137093
cg22643189	-0.00546556	0.0129654	0.674277	-0.0154265	0.0073228	0.0377027	0.00679521	0.0105481	0.520943
cg22643193	-0.0060448	0.0178633	0.735791	-0.00549486	0.0100891	0.587243	0.00699968	0.0145328	0.63113
cg22643214	0.00166505	0.00862938	0.847396	0.00211204	0.00487383	0.665718	-0.00120186	0.00702049	0.864425
cg22643217	0.00285501	0.0162909	0.861243	-0.00220209	0.00920104	0.811349	0.00658485	0.0132536	0.620418
cg22643233	0.00197166	0.0130802	0.880493	-0.000978755	0.00738762	0.894872	0.000527233	0.0106415	0.960586
cg22643259	-0.00635594	0.00873848	0.468745	0.00114618	0.00493545	0.816841	0.00574008	0.00710925	0.421385
cg22643265	0.0110173	0.0131169	0.40299	0.00119678	0.00740836	0.871997	-0.00471841	0.0106713	0.65935
cg22643294	0.00714547	0.00471133	0.132573	-0.00286145	0.00266094	0.284857	-0.00389389	0.00383294	0.312177
cg22643307	0.00917109	0.0222707	0.681384	0.00286319	0.0125784	0.82041	-0.00364063	0.0181185	0.841166
cg22643313	-0.00255634	0.00824893	0.757295	-0.00243449	0.00465896	0.602475	0.00224117	0.00671098	0.739126
cg22643337	-0.000837786	0.00969001	0.931278	0.00575527	0.00547287	0.295569	-0.00137014	0.00788338	0.862381
cg22643435	-5.49826e-05	0.00233292	0.981245	-0.00161477	0.00131762	0.223316	-0.0010488	0.00189796	0.5818
cg22643481	-0.00733018	0.0182872	0.689412	0.00668787	0.0103285	0.518812	-0.0118172	0.0148777	0.428946
cg22643641	-0.00290657	0.0220386	0.895346	0.00497087	0.0124473	0.690503	-0.00267505	0.0179297	0.881705
cg22643740	0.00203187	0.0204264	0.920966	-0.00607786	0.0115367	0.599504	-0.00669636	0.016618	0.687857
cg22643760	-0.00963473	0.0128668	0.455768	0.00367379	0.00726711	0.614317	0.00992793	0.0104679	0.345249
cg22643811	0.0146444	0.00883477	0.100599	-0.00641135	0.00498984	0.201862	-0.0101751	0.00718759	0.160047
cg22643867	0.00210327	0.00485568	0.665854	-0.00110922	0.00274247	0.686756	-0.0016786	0.00395038	0.671825
cg22643873	0.0101825	0.0151445	0.502939	-4.65709e-05	0.00855352	0.995667	-0.00872148	0.0123209	0.480711
cg22643879	-0.0126653	0.0132469	0.341375	-0.00478266	0.00748178	0.524158	0.00774948	0.0107771	0.473809
cg22643918	-0.0379256	0.0408271	0.355206	-0.0215385	0.0230589	0.352566	0.0477937	0.0332151	0.153361
cg22643975	0.00634604	0.00804303	0.43201	0.00020781	0.00454267	0.963606	-0.00633142	0.00654346	0.335629
cg22644012	-0.000902469	0.00541685	0.868025	0.00093795	0.00305941	0.759815	0.00104347	0.00440692	0.813321
cg22644126	0.0183249	0.0236683	0.440653	4.10399e-05	0.0133678	0.997557	-0.00535812	0.0192555	0.781396
cg22644163	-0.00522271	0.00960853	0.587986	0.000898004	0.00542685	0.868912	0.00696733	0.00781709	0.374954
cg22644194	-0.000166694	0.00431805	0.969285	-0.00038703	0.00243881	0.874235	-0.00298895	0.00351298	0.396938
cg22644217	0.0167	0.0173891	0.339233	-0.00329601	0.00982131	0.737891	-0.00106201	0.0141471	0.940313
cg22644321	0.0475721	0.0395995	0.232519	-0.0167088	0.0223656	0.456806	-0.0369027	0.0322165	0.254808
cg22644372	0.0183142	0.0200019	0.362111	-0.00210982	0.011297	0.852235	-0.0182714	0.0162727	0.264254
cg22644450	-0.000291595	0.0203787	0.988613	-0.00656438	0.0115098	0.56976	-0.00523526	0.0165793	0.752847
cg22644484	0.00297718	0.0240552	0.901755	0.00137364	0.0135862	0.919673	0.00198943	0.0195702	0.919237
cg22644557	-0.00151169	0.0170482	0.929524	0.00797656	0.00962876	0.409451	0.00219159	0.0138697	0.874772
cg22644589	0.00380975	0.00478378	0.427731	-0.00244355	0.00270186	0.368003	-0.00250164	0.00389188	0.521865
cg22644633	-0.0126667	0.0404826	0.755028	-0.0135181	0.0228644	0.555728	-0.00898974	0.0329349	0.785462
cg22644808	-0.0241399	0.0258113	0.351961	0.0229657	0.0145781	0.118397	0.00767919	0.020999	0.715382
cg22644852	0.0067714	0.0494455	0.891354	0.00823654	0.0279266	0.768667	0.00659535	0.0402267	0.870105
cg22644979	-0.00211576	0.00564425	0.70858	0.00293578	0.00318784	0.359349	-0.00138313	0.00459192	0.763893
cg22644984	-0.00448416	0.0218877	0.838098	0.00670885	0.0123621	0.588571	0.0126073	0.0178069	0.480626
cg22645030	0.0113651	0.0116924	0.33344	2.46387e-05	0.00660383	0.997031	-0.00180987	0.00951246	0.849497
cg22645045	0.0265231	0.0277597	0.3417	-0.014303	0.0156785	0.363867	0.000624272	0.0225841	0.978004
cg22645062	-0.00784633	0.00674764	0.247724	0.00476434	0.00381104	0.214224	0.000689209	0.00548959	0.900347
cg22645159	-0.0252297	0.0249855	0.315091	0.00757707	0.0141117	0.59253	0.01954	0.0203272	0.33878
cg22645161	0.00215505	0.00419705	0.608779	-0.00012523	0.00237047	0.957975	0.00108922	0.00341454	0.750409
cg22645209	-0.00108428	0.00801841	0.892712	0.00592275	0.00452876	0.193998	0.00606176	0.00652343	0.355053
cg22645224	-0.00486883	0.0103213	0.638171	-0.000190699	0.00582944	0.97397	-0.00170262	0.00839699	0.839738
cg22645278	0.00221674	0.0126091	0.860811	-0.00866304	0.00712159	0.226736	-0.00468143	0.0102583	0.649143
cg22645316	-0.00134339	0.00833312	0.872259	0.00327244	0.00470651	0.488512	-0.00614626	0.00677947	0.366842
cg22645333	0.00217134	0.00845778	0.797927	0.000931623	0.00477691	0.845776	-0.00700468	0.00688088	0.311189
cg22645350	-0.0124601	0.0127706	0.331622	-0.0043152	0.0072128	0.55104	0.0106561	0.0103896	0.307582
cg22645355	0.0325387	0.107849	0.763516	0.0407839	0.0609127	0.504721	-0.0937734	0.0877414	0.287809
cg22645359	0.0525155	0.0218997	0.0183782	-0.0329638	0.0123688	0.00900259	-0.0359597	0.0178166	0.0462909
cg22645375	0.00891797	0.0316049	0.778408	0.0100377	0.0178503	0.575176	-0.000890952	0.0257124	0.972429
cg22645421	0.00413016	0.00960936	0.66828	0.00351192	0.00542732	0.519092	0.000771067	0.00781776	0.921633
cg22645427	-0.0148267	0.0237135	0.533264	-0.00267988	0.0133933	0.841823	0.00660478	0.0192923	0.732818
cg22645476	0.00909917	0.027542	0.741823	-0.0138546	0.0155556	0.375299	-0.00512386	0.022407	0.8196
cg22645496	0.0177426	0.0164315	0.282886	-0.00467902	0.00928045	0.615267	-0.0128221	0.013368	0.339836
cg22645510	-0.000845952	0.0034458	0.806581	-0.00212702	0.00194617	0.277106	-0.00111591	0.00280336	0.691451
cg22645539	-0.0118658	0.0385316	0.758775	-0.0190684	0.0217625	0.383062	-0.000666773	0.0313477	0.983073
cg22645574	-0.00186311	0.0207132	0.928512	0.0152249	0.0116987	0.196168	0.00100669	0.0168514	0.952485
cg22645607	0.011343	0.0143224	0.430289	-0.00549885	0.00808923	0.49825	-0.0107629	0.0116521	0.357917
cg22645719	-0.00554134	0.0115669	0.632957	0.00605203	0.00653293	0.356519	0.000679726	0.00941033	0.942565
cg22645776	-0.0201828	0.022287	0.367376	0.0100861	0.0125876	0.424912	0.028317	0.0181317	0.121574
cg22645859	-0.00453718	0.012209	0.710974	0.0045056	0.00689558	0.515026	0.00609582	0.00993271	0.540828
cg22645881	0.00500512	0.0188527	0.791193	-0.00767716	0.0106479	0.472626	-0.00209357	0.0153378	0.891708
cg22645942	-0.000730839	0.0169914	0.965779	-0.00407859	0.00959669	0.671769	0.00320284	0.0138235	0.817258
cg22645961	-0.0103714	0.0169441	0.541891	0.00820549	0.00956995	0.393304	-0.00560892	0.013785	0.684979
cg22645983	-0.0185523	0.0158133	0.243555	0.00360025	0.00893128	0.687748	0.0076331	0.012865	0.554332
cg22646043	0.0113727	0.0124181	0.362011	-0.00148344	0.00701367	0.83293	0.00396301	0.0101028	0.695712
cg22646054	-0.0223485	0.0178459	0.21344	0.0135943	0.0100793	0.180528	0.0188154	0.0145186	0.198037
cg22646074	-0.0481673	0.0191269	0.0134117	0.0257054	0.0108028	0.0192719	0.03656	0.0155608	0.0208051
cg22646083	-0.000523469	0.0181899	0.9771	0.00881586	0.0102736	0.392926	-0.00239645	0.0147985	0.871688
cg22646149	-0.0120552	0.0111841	0.283733	-0.00667298	0.00631675	0.293385	0.00732378	0.00909893	0.422823
cg22646171	-0.0198618	0.00865677	0.0239035	0.0105871	0.00488931	0.0327877	0.0164579	0.00704278	0.0214823
cg22646210	0.0264327	0.0360588	0.465282	-0.000605689	0.0203659	0.976335	-0.0125117	0.0293359	0.670682
cg22646227	0.0139236	0.0416995	0.739166	-0.00588598	0.0235517	0.803174	0.00915859	0.0339249	0.787754
cg22646324	-0.00513017	0.00374772	0.174167	0.00285663	0.00211669	0.180262	0.0044247	0.00304898	0.149916
cg22646408	0.0190856	0.0208222	0.361603	-0.00509966	0.0117603	0.665507	-0.00490433	0.01694	0.772802
cg22646443	0.00800278	0.0122129	0.513827	-0.00324821	0.00689778	0.638753	-0.00716586	0.00993587	0.472497
cg22646528	0.00141507	0.00301826	0.640228	0.00246931	0.0017047	0.150661	-0.000959247	0.00245553	0.696906
cg22646570	-0.00745799	0.0103026	0.470856	0.00537574	0.00581887	0.357836	-0.000335492	0.00838176	0.968154
cg22646616	0.00596676	0.00771167	0.440952	0.0008009	0.00435552	0.854486	-0.00280136	0.00627388	0.656214
cg22646710	0.00405142	0.00415422	0.331835	-0.00450033	0.00234628	0.0580134	-0.000949467	0.00337969	0.779354
cg22646726	-0.00248332	0.0150455	0.869242	0.00355886	0.00849764	0.676275	0.0145755	0.0122404	0.236618
cg22646760	-0.00699781	0.0495884	0.888066	-0.0127389	0.0280073	0.650227	-0.0104744	0.040343	0.79569
cg22646775	-0.00964702	0.0208217	0.644166	-0.00416323	0.01176	0.724087	0.00679499	0.0169396	0.689198
cg22646780	0.0109969	0.0294074	0.709249	-0.0166603	0.0166092	0.318292	-0.00634773	0.0239246	0.791319
cg22646782	-0.0140002	0.01039	0.180937	0.0019896	0.00586822	0.7353	0.00833918	0.00845285	0.326292
cg22646831	0.00703006	0.0150169	0.640721	-0.011492	0.00848145	0.178548	0.00646503	0.0122171	0.597877
cg22646861	-0.0110685	0.0164384	0.50232	-0.00868932	0.00928432	0.351619	0.00258902	0.0133736	0.846896
cg22646902	-0.00577054	0.0325427	0.859621	0.000985531	0.0183799	0.957347	0.0247378	0.0264753	0.352408
cg22646937	-0.00407661	0.0311765	0.896234	-0.0104781	0.0176083	0.55317	-0.00688537	0.0253638	0.786605
cg22646995	0.0024579	0.0235665	0.917147	-0.0166792	0.0133102	0.213148	0.00473022	0.0191727	0.805643
cg22647018	0.0167154	0.040221	0.678621	0.0125485	0.0227167	0.581936	-0.00147825	0.0327221	0.964059
cg22647031	0.0303395	0.0157848	0.0575015	-0.0056083	0.00891519	0.530765	-0.0160823	0.0128418	0.213427
cg22647065	0.00453977	0.00353344	0.201889	-0.00383757	0.00199567	0.0573894	-0.00166826	0.00287465	0.563022
cg22647092	0.0148224	0.0420993	0.725533	0.00240194	0.0237775	0.919743	-0.000606479	0.0342502	0.985908
cg22647161	0.0242615	0.0226011	0.2857	-0.00276937	0.012765	0.828698	-0.0139804	0.0183873	0.448885
cg22647178	0.00787628	0.00803346	0.329285	-0.000461339	0.00453726	0.91922	-0.00299185	0.00653567	0.648129
cg22647260	0.000431202	0.0144457	0.976247	-0.000709249	0.00815884	0.930904	-0.0094532	0.0117524	0.423133
cg22647292	0.00922099	0.00927838	0.322761	-0.00314345	0.00524038	0.54999	-0.00440378	0.00754849	0.560965
cg22647322	0.00956335	0.00506151	0.0617908	-0.00426768	0.00285872	0.138685	-0.00373053	0.00411783	0.367186
cg22647407	-0.00244707	0.00611831	0.690058	0.00229157	0.00345559	0.508793	0.00542921	0.00497759	0.278067
cg22647517	0.000973209	0.0136806	0.943433	-0.00580289	0.00772674	0.454444	-0.00244624	0.0111299	0.826492
cg22647546	-0.0387725	0.0243171	0.114055	0.000790944	0.0137342	0.954193	0.0214213	0.0197833	0.281557
cg22647564	-0.00158391	0.029397	0.957141	-0.0115373	0.0166033	0.488775	-0.000173828	0.0239162	0.994216
cg22647670	0.00775784	0.0155627	0.619257	0.00510745	0.00878976	0.562528	0.000773093	0.0126612	0.951436
cg22647689	0.00507112	0.00814127	0.534803	0.0022457	0.00459815	0.626362	-0.00681834	0.00662338	0.30581
cg22647696	0.0328955	0.0117228	0.0060492	-0.0104089	0.006621	0.11915	-0.0222553	0.00953719	0.0216634
cg22647713	0.00251254	0.00977995	0.797789	-0.000763572	0.00552367	0.890337	-0.00493915	0.00795654	0.536195
cg22647733	-0.00325077	0.0138012	0.814279	-0.00541033	0.00779485	0.489268	0.0132946	0.0112281	0.239258
cg22647738	0.0574157	0.0377926	0.131924	-0.0479225	0.0213451	0.0270072	-0.0556281	0.0307464	0.0734772
cg22647743	-0.0093508	0.0151118	0.537502	0.0132043	0.0085351	0.125072	0.0110697	0.0122943	0.370119
cg22647810	0.00414434	0.00415356	0.320843	-0.00254792	0.00234591	0.280094	-0.000658734	0.00337916	0.845844
cg22647874	0.00187527	0.00950034	0.843932	-0.0090832	0.00536575	0.0936683	0.00379805	0.00772907	0.624244
cg22647900	-0.00507066	0.0104078	0.627207	-0.00539802	0.0058783	0.360718	0.00583666	0.00846736	0.492255
cg22647929	-0.0347534	0.0239429	0.14983	0.017067	0.0135228	0.209912	0.0280769	0.0194789	0.152658
cg22647948	-0.000748405	0.0332269	0.982076	-0.00965617	0.0187664	0.608029	0.00128055	0.027032	0.962313
cg22647970	-0.00418115	0.0258829	0.872	0.00502461	0.0146185	0.731797	0.00661519	0.0210572	0.754072
cg22647993	-0.0154254	0.0260511	0.555135	0.00811266	0.0147136	0.582633	0.0169918	0.0211941	0.424652
cg22648015	-0.00187694	0.00309401	0.545495	0.000292575	0.00174748	0.867379	0.00059007	0.00251715	0.815148
cg22648099	0.00665724	0.0136561	0.627	0.00118963	0.00771293	0.877739	-0.00459935	0.0111101	0.679793
cg22648113	0.00274186	0.00534763	0.609297	-0.00392736	0.00302031	0.196543	-0.000215273	0.0043506	0.960636
cg22648134	-0.00298678	0.0251121	0.905568	0.00109906	0.0141832	0.938392	-0.00256699	0.0204302	0.900269
cg22648135	-0.000987119	0.0160494	0.951082	-0.0013511	0.00906462	0.881819	-0.00588789	0.0130571	0.653033
cg22648143	0.00359166	0.00435955	0.41202	-0.000139563	0.00246226	0.954915	-0.00390269	0.00354675	0.273872
cg22648168	0.0279131	0.0251939	0.270603	-0.0191039	0.0142294	0.182515	-0.0152963	0.0204966	0.457283
cg22648199	0.00314554	0.0166543	0.850583	0.000238292	0.00940625	0.979841	-0.0100753	0.0135492	0.458892
cg22648224	0.0130042	0.029003	0.654872	0.00568482	0.0163808	0.729304	-0.000640031	0.0235956	0.978415
cg22648282	-0.0124951	0.0246216	0.612955	0.0170242	0.0139061	0.223804	0.00398908	0.020031	0.842562
cg22648337	0.00589586	0.00627575	0.349801	-0.0023342	0.00354451	0.511736	-7.8727e-05	0.00510568	0.987729
cg22648375	-0.0102964	0.0120657	0.39554	0.00864133	0.00681466	0.207784	0.012059	0.00981615	0.222207
cg22648376	0.0183045	0.00792363	0.022979	-0.00108909	0.00447523	0.808236	-0.0187331	0.00644632	0.00452593
cg22648407	-0.00196721	0.00516104	0.703905	0.000636264	0.00291493	0.827667	0.000651922	0.0041988	0.876933
cg22648425	-0.00243657	0.00950349	0.79819	0.000748881	0.00536753	0.889325	0.00102807	0.00773163	0.89449
cg22648556	-0.0671178	0.0279879	0.0183737	0.021471	0.0158074	0.177493	0.0385289	0.0227698	0.0938031
cg22648638	0.0729319	0.0490326	0.140116	-0.0455373	0.0276934	0.103311	-0.0505844	0.0398908	0.207777
cg22648696	-0.00234283	0.0112036	0.834793	0.00430054	0.00632772	0.498338	-0.00050317	0.00911473	0.956088
cg22648750	0.0340263	0.0269378	0.209535	-0.0270066	0.0152144	0.0789904	-0.0247095	0.0219155	0.262288
cg22648815	0.00119099	0.014299	0.93379	-0.00295061	0.008076	0.715633	0.00589301	0.011633	0.613591
cg22648864	-0.0136487	0.00916259	0.139537	0.00465675	0.00517499	0.370402	0.00660193	0.00745429	0.377972
cg22648867	-0.0395473	0.0272541	0.149957	0.0185566	0.015393	0.230905	0.0313229	0.0221728	0.16092
cg22648868	0.0202942	0.00997654	0.044634	0.00150015	0.0056347	0.790618	-0.0195624	0.00811648	0.0178089
cg22648885	0.00419673	0.00685396	0.541753	-0.00417897	0.00387109	0.283	-0.00382946	0.00557609	0.493853
cg22648929	-0.0060991	0.00534351	0.256484	0.00173722	0.00301799	0.566191	0.00598387	0.00434725	0.171812
cg22648949	0.00761812	0.00324749	0.0209984	-4.40797e-05	0.00183417	0.980876	-0.00418825	0.00264202	0.116132
cg22648950	-0.00621949	0.0080605	0.442207	0.00479027	0.00455253	0.295286	0.00210526	0.00655767	0.748865
cg22648967	0.00105135	0.0130525	0.935966	-0.0017106	0.00737199	0.81699	-0.00603004	0.010619	0.571432
cg22648984	0.0158229	0.0110038	0.153636	0.001538	0.00621491	0.805062	-0.00793245	0.00895224	0.377741
cg22648994	0.00731378	0.0185408	0.694092	-0.00594247	0.0104718	0.571689	-0.000408949	0.015084	0.978426
cg22648996	0.0229724	0.013046	0.0813791	-0.0107627	0.00736835	0.147304	-0.020159	0.0106137	0.0604614
cg22649027	-0.0119894	0.018905	0.527432	0.0140217	0.0106775	0.19218	0.0129652	0.0153803	0.401296
cg22649068	-0.000826909	0.00428226	0.847279	-0.000924725	0.0024186	0.703038	0.000613731	0.00348386	0.860529
cg22649124	-0.00885464	0.014706	0.54849	0.0120925	0.00830586	0.148617	0.00665286	0.0119641	0.579432
cg22649187	-0.0399801	0.0310597	0.201056	0.0128645	0.0175424	0.465104	0.0230906	0.0252688	0.363066
cg22649201	0.0294567	0.0180337	0.105589	-0.00030573	0.0101854	0.976115	-0.0213095	0.0146715	0.149573
cg22649209	-0.00202659	0.012711	0.873654	-0.000338578	0.00717913	0.962481	0.00744033	0.0103411	0.473552
cg22649229	-0.00232728	0.0199912	0.907562	-0.00305979	0.011291	0.786965	0.00586174	0.016264	0.719315
cg22649289	-0.011245	0.0114534	0.328612	0.00555041	0.00646883	0.392973	0.00824221	0.009318	0.378566
cg22649290	0.0283891	0.00960526	0.00390916	-0.0130945	0.00542501	0.017647	-0.0183099	0.00781443	0.0211456
cg22649311	-0.00121602	0.00382935	0.7515	0.0032038	0.0021628	0.141729	0.00262669	0.0031154	0.401209
cg22649348	0.000172074	0.00449469	0.969539	-0.00300418	0.00253858	0.239509	0.00129978	0.00365669	0.723014
cg22649349	-0.0126978	0.0108662	0.245414	0.00586291	0.00613717	0.341771	0.00359098	0.00884026	0.685476
cg22649407	-0.0263709	0.0207011	0.205716	0.0239806	0.0116919	0.0429306	0.0126179	0.0168415	0.455524
cg22649529	0.0234503	0.0493864	0.635962	0.00466533	0.0278932	0.867513	-0.00631911	0.0401787	0.875352
cg22649534	0.00447158	0.0168723	0.791547	-0.00348003	0.00952939	0.715758	-0.0115371	0.0137266	0.402677
cg22649546	0.0133431	0.0184289	0.470772	-0.0112541	0.0104085	0.282247	-0.00886713	0.0149929	0.5556
cg22649617	-0.0234776	0.0187421	0.213309	0.00883596	0.0105855	0.405903	0.0325974	0.0152478	0.0350165
cg22649640	0.00715684	0.0209468	0.733333	0.00584544	0.0118307	0.622347	-0.0146916	0.0170414	0.390732
cg22649656	0.00804479	0.0116314	0.490796	-0.00288656	0.00656937	0.661341	-0.00280526	0.00946281	0.767513
cg22649740	-0.00738979	0.00975758	0.450664	0.00897987	0.00551103	0.106431	-0.000249311	0.00793835	0.97501
cg22649800	0.00098888	0.0152697	0.948496	0.00820186	0.00862424	0.343932	0.0013599	0.0124227	0.913055
cg22649832	0.0418775	0.0278101	0.135326	-0.0142514	0.015707	0.366459	-0.0374432	0.0226251	0.101136
cg22649880	0.0177145	0.0201775	0.382126	0.00220152	0.0113961	0.847217	-0.00711137	0.0164155	0.665814
cg22649983	-0.0099086	0.0275119	0.719505	-0.0184605	0.0155386	0.23769	0.00932638	0.0223825	0.677823
cg22649991	-0.00196637	0.00458465	0.668935	0.00240063	0.00258939	0.356151	-0.000382647	0.00372987	0.918498
cg22649992	-0.00293925	0.0183445	0.873033	0.000457372	0.0103609	0.964879	-0.00317448	0.0149243	0.831998
cg22650022	-0.0154221	0.0112402	0.17318	0.00689792	0.00634839	0.279896	0.0147041	0.00914452	0.11106
cg22650030	0.0109522	0.016401	0.505845	0.00702157	0.00926319	0.450266	-0.00580359	0.0133431	0.664555
cg22650065	-0.00343402	0.00778046	0.659921	-0.00348248	0.00439437	0.42999	-0.00234347	0.00632984	0.712014
cg22650099	-0.0235069	0.0313017	0.454465	0.0264461	0.017679	0.137893	0.010019	0.0254657	0.694856
cg22650104	0.022977	0.0237093	0.334874	-0.0093267	0.0133909	0.487768	-0.0154971	0.0192889	0.423677
cg22650124	0.0254144	0.0139988	0.0725102	-0.00757329	0.00790645	0.340489	-0.00911255	0.0113888	0.42557
cg22650137	0.0141209	0.0505837	0.780712	0.00330169	0.0285695	0.908232	0.00309673	0.0411527	0.940169
cg22650146	0.00519223	0.00414365	0.213166	-0.0035839	0.00234032	0.128898	-0.000731632	0.0033711	0.828635
cg22650178	0.00241605	0.0105255	0.818926	0.00188461	0.00594476	0.751903	-0.00380904	0.0085631	0.657431
cg22650206	-0.00154799	0.0183525	0.932952	-0.00469426	0.0103654	0.651637	-0.000634086	0.0149308	0.966212
cg22650270	0.0236062	0.025227	0.351702	-0.0132156	0.0142481	0.355927	-0.000863907	0.0205236	0.96651
cg22650271	0.0260236	0.0304166	0.394322	-0.00291958	0.0171791	0.865401	-0.00237634	0.0247456	0.923692
cg22650378	0.00978068	0.017138	0.569509	-0.0162053	0.00967947	0.0972808	0.00013419	0.0139428	0.992341
cg22650425	0.0131289	0.0502017	0.794237	-0.0243679	0.0283537	0.392202	-0.0225927	0.0408419	0.581404
cg22650458	-0.0211044	0.0163322	0.199329	-0.00587122	0.00922437	0.525941	0.00702454	0.0132872	0.59823
cg22650569	0.0029647	0.0245203	0.904012	0.0158703	0.013849	0.254604	0.00769449	0.0199487	0.700544
cg22650648	0.00499998	0.00966455	0.606076	5.18615e-05	0.00545849	0.992439	-0.00755562	0.00786266	0.338942
cg22650761	-0.029577	0.0308606	0.340216	0.0207063	0.0174299	0.237715	0.0274367	0.0251068	0.277161
cg22650867	0.00398054	0.00572161	0.488262	-0.00320599	0.00323154	0.323595	-0.00511899	0.00465486	0.274153
cg22650942	-0.0237304	0.0212804	0.267523	0.0118598	0.0120191	0.326195	0.0116714	0.0173128	0.501804
cg22651048	-0.0156316	0.021932	0.477707	0.0163656	0.0123871	0.189518	0.00840954	0.017843	0.638468
cg22651079	0.0184361	0.0319073	0.564722	0.00468777	0.0180211	0.795311	-0.0197147	0.0259584	0.449393
cg22651098	-0.000846676	0.00333142	0.799913	-0.0013777	0.00188157	0.465789	0.000423566	0.0027103	0.876134
cg22651103	0.00689198	0.0236869	0.771695	-0.0158658	0.0133782	0.238513	-0.00273345	0.0192706	0.887493
cg22651113	0.00696956	0.0197732	0.725239	-0.0109702	0.0111678	0.328369	-0.00790691	0.0160866	0.624157
cg22651210	0.00552756	0.0111809	0.622147	-0.0015434	0.00631491	0.807427	-1.40329e-05	0.00909628	0.998772
cg22651243	-0.0513919	0.0200927	0.0120677	0.0140102	0.0113482	0.219944	0.0360035	0.0163465	0.0299733
cg22651271	0.00519842	0.0064777	0.4242	-0.00223563	0.00365858	0.54257	0.000998187	0.00526998	0.850163
cg22651416	-0.0110274	0.0101768	0.281209	-0.00337113	0.0057478	0.558883	0.0082159	0.00827939	0.32348
cg22651463	-0.0121234	0.0407357	0.76663	-0.0034893	0.0230074	0.879767	-0.0173506	0.0331408	0.60178
cg22651493	0.00356871	0.0250069	0.886813	-0.00406384	0.0141238	0.774161	-0.0124363	0.0203445	0.542427
cg22651519	0.00554083	0.00834649	0.508345	-0.00032975	0.00471406	0.944376	-0.0069995	0.00679035	0.305171
cg22651603	0.0152356	0.00997448	0.129869	0.00257186	0.00563354	0.649022	-0.0141767	0.00811481	0.0837675
cg22651669	0.00437447	0.0317275	0.890621	0.000466217	0.0179195	0.979297	0.00304844	0.0258121	0.906229
cg22651692	0.00741249	0.0105415	0.483614	-0.00529583	0.00595378	0.375918	-0.00561261	0.00857609	0.514356
cg22651708	-0.0110237	0.0196258	0.575605	0.00174303	0.0110846	0.875372	0.00798879	0.0159667	0.617957
cg22651712	-0.0123885	0.00822488	0.135225	0.00753462	0.00464537	0.108025	0.00283394	0.00669141	0.672845
cg22651766	-0.00473777	0.00763328	0.536255	0.00184384	0.00431124	0.669821	-0.000650318	0.0062101	0.916813
cg22651787	-0.0143831	0.0203259	0.480859	0.00588941	0.01148	0.609095	0.0183506	0.0165363	0.269836
cg22651812	-0.00347444	0.032542	0.915191	-0.0113755	0.0183796	0.537403	0.0101662	0.0264748	0.701813
cg22651852	-0.00636165	0.0424291	0.881123	-0.0139816	0.0239638	0.560933	-0.0187525	0.0345185	0.588186
cg22651968	0.0130119	0.0138395	0.349424	-0.00749967	0.00781648	0.339684	-0.00658508	0.0112592	0.559985
cg22652022	0.0290272	0.0375006	0.440767	-0.000274715	0.0211802	0.989678	-0.0123783	0.0305089	0.685828
cg22652065	-0.0070719	0.0080872	0.384008	0.00349286	0.00456761	0.446286	0.01132	0.0065794	0.0884928
cg22652122	-0.0307179	0.0405971	0.451074	-0.010133	0.0229291	0.659515	0.0243164	0.0330281	0.463347
cg22652144	-0.0194804	0.0149116	0.194478	0.0110131	0.008422	0.194047	0.00726348	0.0121314	0.550733
cg22652275	0.00301415	0.012976	0.8168	0.00528114	0.00732878	0.472869	-0.000358576	0.0105567	0.972973
cg22652286	-0.00676535	0.00450454	0.13634	-0.000634684	0.00254414	0.803521	0.00484001	0.0036647	0.189674
cg22652332	-0.0237701	0.0183985	0.19941	0.0113959	0.0103914	0.275475	0.0191148	0.0149682	0.204611
cg22652378	0.00358484	0.00834604	0.668484	0.00633945	0.00471381	0.181772	-0.000993688	0.00678998	0.883949
cg22652406	0.00107355	0.0056924	0.850801	-0.00143927	0.00321504	0.655381	-7.62214e-05	0.00463109	0.986902
cg22652434	0.0158204	0.0391961	0.687371	-0.00574737	0.0221378	0.795703	-0.00898887	0.0318883	0.778625
cg22652435	0.028424	0.028488	0.320856	-0.0195132	0.0160899	0.228135	-0.0131128	0.0231766	0.572838
cg22652552	0.0360391	0.0336265	0.286466	-0.0181153	0.0189921	0.342515	-0.0218605	0.0273571	0.426176
cg22652561	-0.00451992	0.00277319	0.106342	0.000919738	0.00156629	0.558414	0.0045722	0.00225615	0.0454255
cg22652641	-0.00311271	0.00419687	0.460058	-0.00180932	0.00237037	0.447115	0.00389178	0.00341439	0.257141
cg22652719	0.0272593	0.0212051	0.201645	-0.0190938	0.0119765	0.114096	-0.0173098	0.0172516	0.318151
cg22652733	-0.00244722	0.0057606	0.671899	-0.00398352	0.00325356	0.223753	0.00157108	0.00468658	0.738168
cg22652741	-0.0296912	0.0185587	0.112849	0.00793895	0.0104818	0.450627	0.0233631	0.0150985	0.124996
cg22652747	0.0137826	0.0389158	0.723976	0.0259102	0.0219794	0.241316	-0.0141605	0.0316602	0.655671
cg22652782	0.00424427	0.00497765	0.395924	-0.00278082	0.00281135	0.32503	-0.00394183	0.0040496	0.332758
cg22652849	0.000858515	0.00443096	0.84677	-0.00228414	0.00250258	0.363634	0.00223269	0.00360484	0.537117
cg22652934	0.0288047	0.0205831	0.16484	-0.0146625	0.0116252	0.210208	-0.0204516	0.0167455	0.224895
cg22652960	0.00265774	0.00385101	0.491736	-0.000920125	0.00217503	0.673193	-0.00256265	0.00313301	0.41537
cg22652987	0.01972	0.0150285	0.192526	-0.00367911	0.00848803	0.665643	-0.0134285	0.0122265	0.274762
cg22652999	0.0162549	0.0225505	0.472735	-0.00193183	0.0127364	0.879753	-0.0131698	0.0183461	0.474557
cg22653016	-0.012665	0.0104826	0.229879	0.0042334	0.00592052	0.476285	0.00832001	0.00852818	0.33167
cg22653232	-0.0291545	0.0186943	0.122093	0.000941302	0.0105585	0.929143	0.00864798	0.0152089	0.570919
cg22653279	0.0130369	0.0214997	0.545665	-0.0133063	0.0121429	0.275847	-0.0114977	0.0174912	0.512502
cg22653480	0.0300994	0.0285976	0.295152	-0.0150817	0.0161518	0.352729	-0.00946306	0.0232658	0.685088
cg22653602	0.00483242	0.0050673	0.342608	-0.000182985	0.00286199	0.949151	-0.00426976	0.00412254	0.302886
cg22653615	-0.0170295	0.042753	0.691259	-0.00416895	0.0241467	0.863282	-0.0072872	0.034782	0.834484
cg22653665	0.00381417	0.00940832	0.686064	0.00349368	0.00531378	0.512416	-0.000575435	0.00765421	0.940226
cg22653696	-0.00150895	0.00245413	0.540072	-4.52471e-05	0.00138608	0.974025	0.000242708	0.00199658	0.903495
cg22653707	-0.021976	0.029904	0.464164	0.00130022	0.0168896	0.938794	0.0284317	0.0243286	0.245378
cg22653878	0.00718321	0.0147952	0.628398	-0.0160257	0.00835625	0.0580473	-0.00439337	0.0120367	0.7159
cg22653915	-0.0168895	0.0290334	0.562085	0.00837427	0.0163979	0.610716	0.00945386	0.0236203	0.689849
cg22653957	0.0195737	0.094177	0.835786	-0.0596354	0.0531907	0.264959	0.0370088	0.0766184	0.630153
cg22653976	0.00427552	0.00603852	0.480601	-0.00143893	0.00341053	0.674016	-0.00445653	0.00491268	0.366554
cg22654039	-0.00434346	0.00666341	0.516032	0.000400358	0.00376346	0.915498	0.00100229	0.00542107	0.853699
cg22654055	0.020165	0.0340822	0.555443	-0.0422517	0.0192495	0.0305282	-0.021491	0.0277278	0.440165
cg22654087	-0.0044229	0.00779942	0.571956	-0.00267045	0.00440507	0.545769	0.00624224	0.00634527	0.327655
cg22654137	0.0282968	0.0131741	0.0341865	-0.0102222	0.00744067	0.17263	-0.0139606	0.0107179	0.195781
cg22654142	0.00688741	0.0110879	0.535934	-0.00563926	0.0062624	0.370065	-0.00693036	0.00902065	0.44417
cg22654157	0.00410207	0.0190626	0.830067	0.00945826	0.0107665	0.381826	-0.00649072	0.0155085	0.676478
cg22654174	-0.00153489	0.00759711	0.840308	0.00380399	0.00429081	0.377495	0.000714674	0.00618068	0.908182
cg22654283	-0.0204581	0.0163801	0.214654	0.0139496	0.00925139	0.134814	0.0152837	0.0133261	0.254217
cg22654396	-0.0102805	0.00997491	0.305251	0.00782911	0.00563378	0.167778	0.00374759	0.00811516	0.645248
cg22654397	-0.00637286	0.0350313	0.856022	-0.00795558	0.0197855	0.688493	-0.00844714	0.0285	0.767558
cg22654422	-0.0146804	0.0321096	0.648542	-0.00352951	0.0181353	0.846093	-0.00891443	0.026123	0.733647
cg22654444	0.0330512	0.0193208	0.0903091	-0.0190333	0.0109123	0.0842581	-0.0212952	0.0157186	0.178603
cg22654478	0.0175012	0.0143808	0.226533	0.0166858	0.00812222	0.0426044	-0.0114089	0.0116996	0.331885
cg22654504	0.016857	0.0140561	0.233316	-0.00425029	0.00793883	0.5936	-0.0174242	0.0114355	0.130805
cg22654507	-0.00676924	0.0102861	0.51202	0.00566378	0.00580955	0.332006	0.00802461	0.00836834	0.339957
cg22654517	-0.013198	0.0160972	0.414267	0.00210076	0.00909162	0.817746	0.0154886	0.013096	0.239791
cg22654522	0.0220085	0.0190686	0.251234	-0.00161573	0.0107698	0.881054	-0.0202141	0.0155134	0.195624
cg22654563	0.00493171	0.00251436	0.0526679	-0.000611589	0.0014201	0.667656	-0.00404421	0.00204557	0.0508453
cg22654601	0.0288001	0.00995812	0.00471423	-0.00940686	0.0056243	0.0976079	-0.0221408	0.0081015	0.0074484
cg22654626	-0.00457538	0.00943296	0.628729	-0.00322305	0.00532769	0.546603	0.000839894	0.00767425	0.913075
cg22654656	-0.0532672	0.0288616	0.0679682	0.030366	0.0163009	0.0654792	0.0448273	0.0234805	0.0591709
cg22654664	-0.0187095	0.029656	0.529585	-0.00292345	0.0167496	0.861802	0.0146542	0.0241269	0.545003
cg22654677	-0.00936261	0.0137479	0.497465	0.00242609	0.00776477	0.755364	-0.00590023	0.0111847	0.599021
cg22654720	0.00423009	0.021159	0.841958	0.00150883	0.0119505	0.899788	0.00214892	0.017214	0.90091
cg22654722	0.00366769	0.00725304	0.614219	-0.00171586	0.00409648	0.676233	0.000400483	0.00590076	0.946028
cg22654824	0.0144106	0.01114	0.198848	-0.00615066	0.00629181	0.330696	-0.00548253	0.00906301	0.546621
cg22654829	-0.00255707	0.0228899	0.911281	-0.00701203	0.0129281	0.588784	0.0213085	0.0186223	0.255309
cg22654898	-0.0398917	0.0414435	0.33814	0.0431953	0.0234071	0.068	0.0314787	0.0337167	0.352792
cg22654923	0.0697813	0.032625	0.0349296	-0.0497179	0.0184264	0.00821072	-0.0421311	0.0265423	0.115662
cg22654935	0.00430983	0.00999037	0.667126	-0.000672431	0.00564251	0.905383	-0.0029129	0.00812774	0.720823
cg22654940	9.06944e-07	0.0116193	0.999938	-0.000158994	0.00656253	0.98072	0.00252921	0.00945297	0.789602
cg22654949	-0.0063464	0.0119685	0.597131	0.00644411	0.00675973	0.342779	0.0055547	0.00973703	0.569663
cg22654980	-0.00987069	0.0165534	0.552353	0.00734633	0.00934927	0.433901	0.00622509	0.0134671	0.644931
cg22655140	0.00592903	0.0173166	0.732791	0.00431031	0.00978033	0.660392	-0.00713735	0.014088	0.613556
cg22655142	-0.00385917	0.0228923	0.866475	-0.00771451	0.0129295	0.55211	0.00114555	0.0186242	0.95108
cg22655154	0.00908219	0.00947116	0.339954	-0.00485809	0.00534927	0.366012	-0.00509804	0.00770533	0.509765
cg22655177	-0.00495022	0.0115219	0.668403	0.00492717	0.00650749	0.450774	0.00764389	0.00937369	0.416785
cg22655190	0.0181344	0.0161713	0.264861	-0.0110377	0.00913349	0.229766	-0.0184248	0.0131563	0.164535
cg22655196	-0.00143051	0.0216394	0.947428	0.00721015	0.0122218	0.556589	-0.00434931	0.0176049	0.805385
cg22655224	-0.000169251	0.00336178	0.959949	-0.000638043	0.00189872	0.73756	0.00290745	0.002735	0.29037
cg22655232	0.0076926	0.0119028	0.519604	0.00834829	0.00672262	0.217267	3.08192e-05	0.00968357	0.997467
cg22655251	-0.0185584	0.0166357	0.267333	0.0153241	0.00939579	0.106111	0.0163199	0.0135341	0.230784
cg22655274	-0.0141096	0.0180458	0.436173	0.000404688	0.0101922	0.968409	0.00724828	0.0146813	0.622617
cg22655281	0.000835169	0.0281332	0.976378	0.00525229	0.0158895	0.74169	0.00694494	0.022888	0.762204
cg22655324	-0.00231895	0.00239806	0.335917	-0.00129614	0.00135441	0.340934	0.00246762	0.00195095	0.208934
cg22655436	0.00632899	0.0286744	0.82577	-0.00986632	0.0161951	0.543792	-0.0128111	0.0233282	0.584141
cg22655503	-0.021499	0.0203415	0.293155	0.0103345	0.0114888	0.370577	0.0154681	0.016549	0.352249
cg22655507	0.00301246	0.00307921	0.330324	-0.00110515	0.00173913	0.526607	-0.00327599	0.00250512	0.194028
cg22655521	-0.0378583	0.013178	0.00498747	0.00792544	0.00744288	0.289567	0.0224501	0.0107211	0.038839
cg22655540	0.0193271	0.0170464	0.259648	-0.011528	0.00962773	0.23405	-0.0164947	0.0138682	0.237159
cg22655561	-0.00143732	0.00967339	0.882187	0.00558608	0.00546349	0.309091	0.00204337	0.00786986	0.795682
cg22655582	-0.0151087	0.0210878	0.475408	0.0147525	0.0119103	0.218439	0.00172935	0.0171561	0.919915
cg22655625	-0.0300621	0.0251683	0.235188	0.0108833	0.014215	0.44574	0.0357775	0.0204759	0.0837182
cg22655643	-0.051413	0.0348335	0.143159	0.0217617	0.0196738	0.271379	0.0257224	0.028339	0.366281
cg22655696	-0.0195907	0.0228637	0.39362	0.0204205	0.0129133	0.11702	0.00366052	0.0186009	0.844398
cg22655767	0.0312471	0.0262931	0.237542	-0.0182712	0.0148502	0.221506	-0.0196623	0.0213909	0.360254
cg22655933	0.00716635	0.0089244	0.423914	-0.00190189	0.00504046	0.706749	0.00123754	0.00726051	0.865009
cg22655956	-0.0201694	0.0602374	0.738468	-0.00846803	0.0340218	0.803959	0.0375147	0.0490065	0.445811
cg22655969	0.01856	0.0266739	0.488194	0.00506619	0.0150653	0.737377	-0.00732381	0.0217008	0.736468
cg22655975	-0.00243292	0.00589372	0.680656	0.000509446	0.00332875	0.878678	0.00636916	0.00479488	0.187156
cg22655988	-0.00236662	0.00392993	0.548428	-0.00183051	0.00221961	0.411544	-0.001292	0.00319722	0.687018
cg22655999	0.0025644	0.00282536	0.366298	-0.000970392	0.00159575	0.544521	-0.000905136	0.00229859	0.6946
cg22656048	0.0373989	0.0308657	0.228553	-0.00631281	0.0174328	0.71804	-0.0107012	0.025111	0.67093
cg22656115	0.0118484	0.0083745	0.160291	0.00125445	0.00472988	0.791399	-0.00723297	0.00681313	0.291017
cg22656199	-0.00504091	0.00786782	0.523213	0.004408	0.00444371	0.323658	0.00359118	0.00640092	0.57605
cg22656221	-0.0337517	0.04784	0.482165	0.0210144	0.0270198	0.438596	0.0107312	0.0389206	0.783342
cg22656247	0.00445472	0.00904088	0.623305	-0.00735473	0.00510625	0.152958	-0.00113644	0.00735527	0.877528
cg22656275	-0.00689253	0.0291774	0.813749	-0.000330333	0.0164793	0.984048	0.000916762	0.0237375	0.969271
cg22656351	-0.00827042	0.0129184	0.523534	0.0050301	0.00729626	0.492196	0.00737646	0.0105099	0.48443
cg22656404	0.00718097	0.0272281	0.792539	-0.0189671	0.0153783	0.22039	-0.00455872	0.0221516	0.837377
cg22656420	0.019975	0.0156818	0.205758	-0.00916387	0.008857	0.30338	-0.00604431	0.012758	0.636721
cg22656521	0.00671449	0.04103	0.870345	0.00941726	0.0231735	0.68535	-0.00670245	0.0333802	0.841278
cg22656544	-0.00866374	0.0104865	0.410708	0.00621981	0.00592272	0.296227	0.0134091	0.00853136	0.119233
cg22656550	0.0169771	0.0274181	0.537226	-0.0107167	0.0154856	0.490547	-0.00319256	0.0223062	0.886486
cg22656671	0.00126038	0.0197582	0.949267	-0.00119949	0.0111594	0.914622	-0.00375185	0.0160744	0.815934
cg22656705	-0.000484311	0.00234687	0.836934	0.000899203	0.0013255	0.499125	-0.000805301	0.00190931	0.674113
cg22656728	0.014346	0.0213521	0.503244	0.00197596	0.0120596	0.870187	-0.021463	0.0173712	0.219578
cg22656750	-0.00949589	0.00684005	0.1682	0.00182281	0.00386323	0.638093	0.00370954	0.00556477	0.506586
cg22656940	0.024982	0.0242007	0.304479	-0.00943261	0.0136684	0.491761	-0.0230283	0.0196886	0.244989
cg22656956	0.00473836	0.00289284	0.104637	0.00102154	0.00163386	0.533272	-0.0050589	0.00235349	0.0340545
cg22656964	0.00232947	0.00406358	0.567785	0.00249701	0.00229509	0.279272	-0.00122006	0.00330595	0.712886
cg22656997	0.0170422	0.010617	0.111671	-0.00980423	0.00599642	0.105255	-0.0184292	0.00863752	0.03537
cg22656998	0.000891727	0.0331576	0.978599	-0.00917521	0.0187273	0.625272	-0.0121158	0.0269756	0.654324
cg22657015	-0.00573973	0.0113408	0.613915	0.00170821	0.00640526	0.79027	-0.00501723	0.00922642	0.587821
cg22657016	0.00552353	0.0224446	0.806123	0.00146774	0.0126766	0.908061	0.00864324	0.01826	0.637021
cg22657044	-0.0591587	0.0385355	0.127963	0.0145088	0.0217647	0.50658	0.0411858	0.0313508	0.192012
cg22657048	0.0019681	0.0382563	0.959075	-0.0122875	0.021607	0.570874	-0.0109768	0.0311237	0.725083
cg22657059	0.0207719	0.0274024	0.450251	-0.0286803	0.0154767	0.066873	-0.0234269	0.0222934	0.295913
cg22657302	-0.000781547	0.0172767	0.96401	0.00520466	0.00975781	0.594976	-0.0112862	0.0140556	0.423935
cg22657351	0.00556594	0.0146112	0.704074	0.00370488	0.00825232	0.654459	-0.007567	0.011887	0.525885
cg22657394	-0.00982306	0.0107891	0.364814	0.00197856	0.00609364	0.746105	0.00467282	0.00877755	0.595681
cg22657448	0.00941112	0.0105803	0.375914	-0.00782478	0.00597569	0.193449	-0.00812317	0.00860766	0.347637
cg22657456	-0.0270171	0.0124982	0.0330782	0.00976325	0.00705892	0.169775	0.0162004	0.010168	0.114319
cg22657457	0.000390238	0.0157818	0.980323	-0.0129468	0.00891346	0.149558	-0.0037929	0.0128394	0.768304
cg22657462	-0.0131034	0.0174491	0.454483	0.00923751	0.00985518	0.350896	0.00288168	0.0141959	0.83956
cg22657465	-0.018557	0.020509	0.367777	-0.00714619	0.0115834	0.538708	0.0168913	0.0166852	0.313864
cg22657475	-0.0349743	0.0274464	0.205578	0.0202499	0.0155016	0.194505	0.0229984	0.0223292	0.30556
cg22657492	-0.00629087	0.0158903	0.693044	0.00847529	0.00897478	0.347315	0.0105541	0.0129277	0.416256
cg22657530	0.0303313	0.0258081	0.242736	-0.018277	0.0145763	0.212866	-0.0048801	0.0209964	0.816692
cg22657536	0.00177225	0.00554066	0.749753	0.000914543	0.00312934	0.770715	-0.00140856	0.00450764	0.755338
cg22657548	0.019773	0.0155087	0.205336	0.000633585	0.00875923	0.942484	-0.020072	0.0126172	0.114866
cg22657632	-0.0308233	0.0200585	0.127596	0.00488025	0.0113289	0.667577	0.0194647	0.0163187	0.235835
cg22657659	0.0248834	0.0247338	0.31687	-0.00984736	0.0139695	0.482533	-0.0148979	0.0201223	0.460847
cg22657730	0.0137687	0.0493706	0.780921	0.00880319	0.0278843	0.752898	-0.000643431	0.0401658	0.987252
cg22657772	-0.00449861	0.014722	0.76058	-0.00246428	0.00831492	0.767575	0.00450133	0.0119772	0.707859
cg22657780	0.00502014	0.00840973	0.551921	-0.00226369	0.00474977	0.634716	0.0004945	0.00684179	0.942529
cg22657923	-0.014704	0.013217	0.268642	-0.00400843	0.00746488	0.592504	0.00938265	0.0107527	0.385024
cg22658003	0.0229368	0.0204838	0.265554	-0.00358681	0.0115691	0.757194	-0.0119354	0.0166647	0.475566
cg22658018	-0.00296272	0.0341374	0.931017	0.0145101	0.0192806	0.453512	0.00819598	0.0277727	0.768535
cg22658129	-0.00124013	0.00220679	0.575424	-0.00121588	0.00124639	0.331701	0.00360047	0.00179535	0.0476733
cg22658229	-0.00141509	0.00847823	0.867786	-0.0025358	0.00478846	0.597612	0.00319529	0.00689752	0.644211
cg22658244	-0.00357382	0.00301379	0.238559	0.000154709	0.00170217	0.927766	0.00234149	0.00245189	0.341941
cg22658283	-0.000216072	0.0107116	0.983947	-0.00402391	0.00604986	0.507532	-0.00180684	0.00871449	0.836176
cg22658311	-0.0504691	0.0314612	0.111895	0.0111119	0.0177692	0.533197	0.0232977	0.0255955	0.364936
cg22658316	-0.00416703	0.0120884	0.731048	0.00699777	0.00682746	0.307912	6.64405e-05	0.00983459	0.994623
cg22658332	-0.0277923	0.019589	0.159137	0.0192821	0.0110638	0.0845016	0.019804	0.0159367	0.216957
cg22658391	0.0296749	0.0183629	0.109304	-0.0238543	0.0103713	0.0235672	-0.00817356	0.0149393	0.585541
cg22658419	0.0171011	0.0340598	0.61673	-0.00300837	0.0192368	0.876051	-0.0137005	0.0277096	0.622108
cg22658435	-0.000138273	0.00238537	0.953893	-0.000369033	0.00134725	0.784725	-0.00121309	0.00194063	0.533358
cg22658451	-0.0327007	0.0266516	0.222774	0.0269387	0.0150527	0.0766037	0.0307756	0.0216826	0.158965
cg22658550	0.0476367	0.0246642	0.0563214	0.00108407	0.0139302	0.938129	-0.0196987	0.0200657	0.328661
cg22658557	-0.0391887	0.0468945	0.405369	-0.000545063	0.0264858	0.983623	-0.00445221	0.0381514	0.907338
cg22658641	-0.00866652	0.023559	0.713767	-0.00507636	0.013306	0.703651	0.0154132	0.0191666	0.423244
cg22658649	0.00287474	0.00491892	0.560277	-0.00119555	0.00277818	0.667896	-0.000699624	0.00400182	0.861577
cg22658654	0.0136209	0.014684	0.355894	0.00176864	0.00829347	0.831569	-0.0218592	0.0119463	0.0703216
cg22658660	-0.000106908	0.00224555	0.962125	-0.000353052	0.00126827	0.781313	0.00070477	0.00182688	0.700497
cg22658758	0.00901238	0.0128008	0.483074	-0.00564524	0.00722986	0.436789	-0.0131106	0.0104142	0.211053
cg22658884	0.00370821	0.0037269	0.322194	-0.000392538	0.00210493	0.85245	-0.000925216	0.00303204	0.760902
cg22658948	-0.0101737	0.0148809	0.495792	0.00210141	0.00840464	0.803088	0.0058711	0.0121064	0.628789
cg22658957	-0.0273519	0.0150818	0.0728049	0.00107218	0.00851813	0.900093	0.018822	0.0122699	0.128253
cg22658979	-0.0189924	0.00931245	0.0440955	0.0153186	0.00525963	0.00444062	0.00653522	0.00757621	0.390464
cg22658985	0.0043532	0.00486259	0.372851	-0.00176527	0.00274637	0.521877	-0.00312379	0.003956	0.431648
cg22659014	0.00110605	0.0058906	0.851449	-0.00132524	0.00332698	0.691254	-0.000518203	0.00479234	0.914113
cg22659049	0.0108087	0.0403787	0.789505	-0.00438092	0.0228057	0.848063	0.0282574	0.0328503	0.391786
cg22659094	0.00543005	0.010056	0.590435	-0.00775801	0.00567958	0.175082	0.00308069	0.00818113	0.707314
cg22659109	0.00145184	0.00751071	0.847122	0.00427478	0.00424201	0.316068	-0.0035065	0.00611039	0.567378
cg22659262	-0.0142708	0.0432351	0.742048	0.000111523	0.024419	0.996365	0.0287499	0.0351742	0.415708
cg22659267	-0.00300364	0.00852262	0.725272	-0.0026025	0.00481354	0.589967	0.00197508	0.00693364	0.776357
cg22659273	0.0152657	0.0102564	0.139853	-0.0041315	0.00579277	0.477406	-0.00789084	0.00834417	0.346642
cg22659350	-0.0142183	0.0096552	0.144061	0.00675886	0.00545321	0.218147	0.00950286	0.00785505	0.229275
cg22659356	-0.00755692	0.00988403	0.446371	-0.00221096	0.00558245	0.692925	0.000556708	0.00804122	0.944946
cg22659414	-0.00446055	0.00913635	0.626485	0.00192696	0.00516017	0.709635	0.00066547	0.00743294	0.928844
cg22659426	0.000622994	0.00273374	0.820206	-0.000552629	0.00154401	0.721174	-0.000217759	0.00222406	0.922203
cg22659459	0.00556147	0.011401	0.626777	-0.00846222	0.00643923	0.191858	-0.00017922	0.00927537	0.984623
cg22659506	-0.0022639	0.0212022	0.915184	-0.00323133	0.0119749	0.787849	-0.000903693	0.0172492	0.958324
cg22659548	-0.000383086	0.00635712	0.952071	-3.30263e-05	0.00359047	0.99268	0.00132717	0.00517188	0.798016
cg22659564	-0.00627587	0.031472	0.842354	0.018052	0.0177752	0.312335	0.0110259	0.0256043	0.667685
cg22659664	-0.0221444	0.0135148	0.104518	0.0119183	0.00763308	0.121651	0.0136346	0.010995	0.217909
cg22659676	-0.00121496	0.0233352	0.958583	0.0025065	0.0131796	0.849561	-0.00329876	0.0189845	0.862412
cg22659680	-0.00284963	0.00943382	0.763242	0.00118626	0.00532818	0.82428	0.000726619	0.00767495	0.924767
cg22659681	0.00100543	0.00795087	0.89963	2.21996e-05	0.00449061	0.996066	-0.00223202	0.00646849	0.730788
cg22659703	-0.00334331	0.0113441	0.768833	0.0116522	0.00640712	0.0720211	0.00428353	0.0092291	0.643582
cg22659752	-0.00533833	0.0356657	0.881327	0.0175931	0.0201438	0.384596	0.0159893	0.0290161	0.582854
cg22659765	-0.0139406	0.0278754	0.618122	0.00898734	0.0157439	0.56941	0.00197665	0.0226782	0.930722
cg22659770	0.00132513	0.00339244	0.696932	-0.00180702	0.00191604	0.347946	-0.000103503	0.00275995	0.970161
cg22659772	-0.0279317	0.0357213	0.436138	-0.0190984	0.0201752	0.346156	0.00756815	0.0290613	0.795086
cg22659852	-0.00258655	0.0123047	0.833942	0.000643883	0.00694966	0.926371	0.00301575	0.0100106	0.763858
cg22659862	-0.00155684	0.00696838	0.823678	0.00233583	0.00393571	0.554216	-0.000377163	0.00566917	0.947092
cg22659865	-0.00494128	0.0157585	0.754519	-0.00370544	0.0089003	0.678081	0.00380276	0.0128204	0.767386
cg22659914	0.0092332	0.0405675	0.820431	0.00557613	0.0229123	0.808229	-0.00483655	0.0330039	0.883792
cg22659920	-0.0164016	0.014482	0.260165	-0.00442799	0.00817935	0.589487	0.0163608	0.0117819	0.168092
cg22659922	0.0133239	0.00857712	0.123546	-0.00688222	0.00484432	0.158584	-0.0120009	0.00697798	0.0886209
cg22659936	0.00466743	0.0173107	0.788014	0.00218188	0.00977698	0.823871	-0.0148729	0.0140832	0.29353
cg22659953	0.00539536	0.0281936	0.848633	0.025539	0.0159236	0.111966	-0.00449886	0.0229371	0.844907
cg22660026	0.00283458	0.0206451	0.891075	-0.00998284	0.0116602	0.394007	-0.00122996	0.0167959	0.941773
cg22660033	-0.051801	0.0440501	0.242461	0.0318755	0.0248793	0.203144	0.0514471	0.0358373	0.154308
cg22660057	0.0087124	0.00998028	0.384818	0.00991863	0.00563682	0.0815937	-0.00947053	0.00811953	0.246287
cg22660074	0.00560836	0.0429161	0.896295	-0.018119	0.0242388	0.45654	-0.0236961	0.0349147	0.498936
cg22660120	-0.0026145	0.00758214	0.730966	0.0113628	0.00428235	0.00929759	-0.00594301	0.0061685	0.337695
cg22660147	0.00899735	0.00818223	0.274192	-0.0034992	0.00462129	0.450751	-0.0110686	0.00665671	0.0995522
cg22660192	0.00746825	0.013689	0.586604	-0.00848021	0.00773148	0.275399	-0.00097477	0.0111368	0.930431
cg22660196	-0.0159464	0.0106852	0.138809	0.00369014	0.00603492	0.542308	0.00846253	0.00869298	0.332706
cg22660197	-0.0426457	0.0434211	0.328448	0.0198879	0.024524	0.419356	0.0195974	0.0353255	0.580319
cg22660207	0.0081663	0.0486346	0.866999	0.00815667	0.0274686	0.767137	-0.00228557	0.039567	0.954054
cg22660223	0.0067384	0.00986438	0.496153	0.00264577	0.00557135	0.635924	-0.0121191	0.00802523	0.13423
cg22660242	-0.0369944	0.0190449	0.054949	0.0160656	0.0107565	0.1385	0.0198096	0.0154941	0.204083
cg22660299	0.00532135	0.0123374	0.667185	-0.000340031	0.00696812	0.96118	-0.00542917	0.0100372	0.5898
cg22660341	-0.0177412	0.0445311	0.691203	0.00799566	0.025151	0.751232	0.0262402	0.0362286	0.47061
cg22660343	0.0100326	0.0246416	0.684793	-0.00492347	0.0139174	0.724277	-0.00379767	0.0200473	0.850144
cg22660356	-0.0159858	0.0522337	0.76022	-0.0146324	0.0295013	0.621011	-0.00561351	0.0424951	0.895178
cg22660370	0.0298285	0.0243579	0.223663	-0.0202071	0.0137572	0.14508	-0.0226042	0.0198165	0.256784
cg22660420	-0.0280704	0.0158713	0.0800688	0.00542204	0.00896406	0.546667	0.023237	0.0129122	0.0749989
cg22660447	-0.00238653	0.0346332	0.945203	-0.00749179	0.0195607	0.702547	-0.006479	0.0281761	0.818613
cg22660483	-0.00720144	0.00963508	0.456601	-0.00848221	0.00544185	0.122291	0.00274967	0.00783869	0.726505
cg22660542	-0.00966781	0.0265849	0.716897	-0.00223921	0.015015	0.881757	0.00726626	0.0216283	0.737619
cg22660544	-0.00300043	0.00302661	0.323956	0.0011722	0.00170942	0.494502	0.000136599	0.00246232	0.955872
cg22660578	0.0124586	0.0126701	0.327876	-0.00137916	0.007156	0.847571	-0.00573009	0.0103078	0.579548
cg22660596	0.00973142	0.0155899	0.533939	0.00332875	0.00880512	0.706213	-0.00786322	0.0126833	0.536719
cg22660609	-0.00325783	0.00442001	0.462845	-0.00256733	0.0024964	0.306288	0.0033372	0.00359593	0.355662
cg22660613	0.00287957	0.00954485	0.763529	-0.00355195	0.00539089	0.511518	0.00299235	0.00776528	0.700813
cg22660619	0.00801128	0.0105195	0.44815	0.005466	0.00594138	0.359838	-0.00293615	0.00855823	0.732274
cg22660647	0.0100462	0.0170254	0.556499	-0.00951157	0.00961585	0.325023	-0.000644623	0.0138511	0.962975
cg22660680	-0.009848	0.0129836	0.449974	0.00535476	0.00733306	0.466997	0.00642002	0.0105629	0.544732
cg22660711	0.0314911	0.0227444	0.169331	-0.0220596	0.012846	0.0890936	-0.0254018	0.0185039	0.172954
cg22660775	0.00751199	0.0100577	0.456917	-0.00253993	0.00568052	0.655768	-0.000567385	0.00818248	0.944859
cg22660894	0.00298079	0.0203735	0.88398	-0.0103265	0.0115069	0.371693	0.00195177	0.016575	0.906504
cg22660904	-0.0372353	0.032529	0.25513	0.00135392	0.0183722	0.941404	0.018624	0.0264642	0.483261
cg22660933	-0.0121792	0.0365204	0.739476	0.0305286	0.0206266	0.142065	0.0126804	0.0297115	0.670473
cg22661082	-0.0166731	0.0104762	0.114713	0.00741224	0.00591692	0.213289	0.009866	0.008523	0.249852
cg22661116	-0.00403312	0.0027463	0.145153	-0.000427016	0.00155109	0.783666	0.00371362	0.00223427	0.0996842
cg22661121	0.0354205	0.0128983	0.0071756	-0.0178023	0.00728487	0.0163241	-0.0232818	0.0104935	0.0288149
cg22661129	0.0124939	0.00831302	0.136072	0.00266064	0.00469516	0.572228	-0.0105197	0.00676312	0.123063
cg22661234	-0.0216071	0.0236604	0.36337	0.0323106	0.0133633	0.0174597	0.0103711	0.0192491	0.591259
cg22661247	-0.000841753	0.0119115	0.943807	-0.00304651	0.00672755	0.651665	-0.00540387	0.00969067	0.578364
cg22661306	0.0141359	0.015135	0.352608	-0.00886383	0.00854819	0.302323	-0.00784464	0.0123132	0.525551
cg22661330	-0.00137504	0.02459	0.95552	0.00185388	0.0138883	0.894083	0.0111054	0.0200053	0.580077
cg22661341	0.0173558	0.0115797	0.137137	6.60334e-05	0.00654018	0.991965	-0.0158739	0.00942077	0.0951733
cg22661358	0.0228634	0.0291695	0.43504	-0.0233442	0.0164748	0.159664	-0.0214294	0.0237311	0.368734
cg22661494	0.00845132	0.00653951	0.199276	-0.00820993	0.00369349	0.0285267	0.000740789	0.00532027	0.889547
cg22661501	-0.0264976	0.0292261	0.36682	0.00105196	0.0165067	0.949316	0.00839623	0.0237771	0.724755
cg22661525	-0.0119604	0.0136447	0.382868	-0.00213001	0.00770647	0.782829	0.00666976	0.0111008	0.549335
cg22661531	-0.0125057	0.0210533	0.553881	0.00621649	0.0118908	0.602296	0.00199051	0.0171281	0.907721
cg22661556	0.000985193	0.00479536	0.837649	0.000956906	0.0027084	0.724615	-0.00202738	0.0039013	0.604467
cg22661742	-0.0109131	0.0133815	0.416742	0.00452915	0.00755783	0.550378	0.00639503	0.0108866	0.558272
cg22661773	-0.0206537	0.0211251	0.330635	0.0048925	0.0119313	0.682661	-0.000823296	0.0171864	0.96189
cg22661775	0.0238377	0.0177267	0.181814	-0.0185268	0.0100119	0.0672585	-0.0189715	0.0144216	0.191415
cg22661866	-0.0159269	0.00637611	0.0141585	0.00571961	0.0036012	0.115451	0.0129529	0.00518733	0.0141912
cg22661893	0.00322684	0.00746309	0.66642	-0.00551349	0.00421512	0.193924	0.00280724	0.00607165	0.644854
cg22661913	-0.018211	0.0267801	0.498095	0.00969903	0.0151253	0.52286	0.0120779	0.0217871	0.580595
cg22661942	-0.0170664	0.0217631	0.434819	0.0142544	0.0122917	0.248998	0.0157085	0.0177055	0.377138
cg22661950	-0.000306621	0.00232345	0.89528	0.000428029	0.00131227	0.744989	-0.000541922	0.00189026	0.774954
cg22662036	-0.00187731	0.00476395	0.694388	-0.00166397	0.00269066	0.537731	0.00165017	0.00387574	0.671209
cg22662182	-0.00530854	0.0109389	0.628554	0.00266181	0.00617824	0.667534	0.00369061	0.00889941	0.679266
cg22662196	0.0332008	0.0233003	0.157361	-0.0147984	0.0131599	0.263547	-0.0157296	0.0189561	0.408674
cg22662199	0.0238852	0.012022	0.0497378	-0.0137409	0.00678997	0.0457222	-0.0106724	0.00978058	0.277868
cg22662205	-0.0118871	0.00943213	0.21056	0.00594999	0.00532722	0.266767	0.00347173	0.00767357	0.651962
cg22662231	-0.00611446	0.00978649	0.533564	0.00780363	0.00552737	0.161171	0.00260847	0.00796187	0.743897
cg22662233	0.0131076	0.0074532	0.0817582	0.000136954	0.00420953	0.974112	-0.0108744	0.00606361	0.0759959
cg22662321	-0.00135377	0.00308886	0.662153	0.000442018	0.00174458	0.800515	0.00182524	0.00251297	0.46937
cg22662362	0.00162591	0.00395937	0.682226	-0.00158306	0.00223623	0.48068	0.00101498	0.00322117	0.753357
cg22662422	0.0187333	0.0207746	0.369408	0.00755408	0.0117334	0.521203	-0.000889972	0.0169014	0.958112
cg22662482	-0.00516811	0.00280453	0.0683853	0.00211448	0.00158399	0.184998	0.0031854	0.00228164	0.165839
cg22662539	-0.040855	0.0250661	0.106335	0.0140253	0.0141572	0.324282	0.0210329	0.0203927	0.304896
cg22662556	0.0114342	0.00896722	0.205286	-0.00874007	0.00506465	0.0875526	-0.004956	0.00729535	0.498526
cg22662602	-0.00228704	0.00329728	0.489564	0.000213894	0.00186229	0.908795	0.00188382	0.00268252	0.484183
cg22662616	-0.00999306	0.0230423	0.665472	-0.00558724	0.0130142	0.668633	0.00589044	0.0187462	0.754022
cg22662645	0.00547691	0.0220396	0.804265	0.00871882	0.0124479	0.48532	-0.007315	0.0179305	0.684189
cg22662702	-0.0159556	0.0172469	0.357173	0.0038732	0.00974099	0.691776	0.0151175	0.0140314	0.283944
cg22662788	0.00662878	0.0049822	0.186443	-0.00170404	0.00281392	0.546198	-0.00375786	0.0040533	0.356147
cg22662808	-0.0124692	0.0119438	0.299057	0.00722056	0.0067458	0.287078	0.00578169	0.00971696	0.553208
cg22662829	-0.00832114	0.0187678	0.658472	-0.0111563	0.0105999	0.295163	0.0154601	0.0152686	0.313773
cg22662834	-0.00107347	0.00917619	0.907112	0.00047406	0.00518267	0.927306	-0.00580003	0.00746536	0.439073
cg22662844	-1.54607e-05	0.00653469	0.998117	-0.00464222	0.00369076	0.211455	-0.00620863	0.00531635	0.245705
cg22662863	-0.0352582	0.0198584	0.0789226	0.014743	0.0112159	0.191756	0.024628	0.0161559	0.130631
cg22662901	0.0129214	0.0100787	0.202851	-0.00850975	0.00569241	0.138146	-0.00144224	0.00819961	0.860742
cg22662905	0.00209247	0.00733927	0.776165	0.00176128	0.00414519	0.671842	-0.00520201	0.00597092	0.38576
cg22663080	0.0004234	0.00365542	0.908026	0.00067554	0.00206456	0.744209	0.00200561	0.00297389	0.501642
cg22663098	0.0370873	0.0131783	0.00590894	-0.0209558	0.00744303	0.00588835	-0.0234293	0.0107213	0.0312493
cg22663117	0.00100149	0.00317527	0.753127	-0.00118415	0.00179338	0.510617	0.00023602	0.00258326	0.927389
cg22663142	-0.0307318	0.0147266	0.0395	0.0200821	0.00831752	0.0176152	0.0236244	0.0119809	0.0514484
cg22663193	-0.0171066	0.023584	0.469966	-0.00790886	0.0133201	0.554045	0.0257462	0.0191869	0.182741
cg22663240	0.00491364	0.0082607	0.553334	-0.00119137	0.00466561	0.798987	-0.00576154	0.00672055	0.39337
cg22663247	0.0556244	0.0217604	0.0121171	-0.011654	0.0122902	0.345341	-0.0384762	0.0177033	0.03216
cg22663261	-0.00999073	0.0214542	0.642479	0.00408608	0.0121172	0.736677	0.00448951	0.0174542	0.797551
cg22663305	-0.0289181	0.0138836	0.0398643	0.00702066	0.00784139	0.372803	0.0194802	0.0112951	0.0877406
cg22663389	0.0178668	0.032174	0.579942	-0.0192186	0.0181717	0.292832	0.00346058	0.0261754	0.895091
cg22663463	-0.021123	0.0124806	0.0937349	-0.00348246	0.00704899	0.622386	0.0155868	0.0101537	0.127985
cg22663467	-0.040801	0.0315056	0.19835	0.00559966	0.0177942	0.753666	0.009897	0.0256316	0.700241
cg22663489	-0.0211596	0.0390321	0.588975	-0.00439629	0.0220451	0.842346	-0.00895957	0.0317548	0.778425
cg22663521	-0.0343925	0.0245303	0.164062	0.0101654	0.0138546	0.46487	0.0284466	0.0199568	0.157216
cg22663544	0.00389841	0.0134918	0.773232	-0.00210406	0.00762008	0.783037	0.00066077	0.0109763	0.952119
cg22663604	0.00466894	0.0188561	0.804955	0.002414	0.0106498	0.821152	-0.00460747	0.0153405	0.764549
cg22663660	0.0328123	0.0289493	0.259796	-0.0187745	0.0163504	0.253658	-0.0156077	0.0235519	0.509082
cg22663791	0.0754645	0.030169	0.014028	-0.0444202	0.0170393	0.0105623	-0.0429367	0.0245442	0.0833588
cg22663813	0.001179	0.0196322	0.952235	-0.00285142	0.0110882	0.797596	0.00636806	0.0159719	0.69098
cg22663830	-1.4336e-05	0.0131896	0.999135	0.00161467	0.00744942	0.828853	0.00152508	0.0107305	0.887272
cg22663874	0.014569	0.011286	0.199781	-0.00600941	0.00637429	0.348123	-0.00843848	0.00918182	0.36033
cg22663895	-0.00429714	0.0157452	0.785491	0.0119135	0.00889282	0.183451	0.0134431	0.0128096	0.296551
cg22663897	-0.0127815	0.0409737	0.755746	0.000578296	0.0231418	0.980114	-0.00789217	0.0333345	0.81334
cg22663942	-0.00965713	0.0102986	0.350699	0.00988855	0.00581662	0.0922932	0.0146047	0.00837853	0.0844511
cg22663971	0.000602874	0.0136149	0.964771	-0.00836782	0.00768966	0.279179	0.00348338	0.0110765	0.753823
cg22663995	-0.00225724	0.00794749	0.776995	-0.00197115	0.0044887	0.66153	0.000824954	0.00646573	0.898736
cg22664064	-0.00211004	0.0110627	0.849128	-0.00445361	0.00624817	0.477672	0.000724569	0.00900015	0.935999
cg22664129	-0.00758505	0.010046	0.452041	-0.00365514	0.00567394	0.520952	0.00547449	0.008173	0.504543
cg22664150	-0.0136872	0.0174304	0.434204	0.0126953	0.00984462	0.200236	0.0147533	0.0141806	0.300722
cg22664152	-0.010595	0.0098964	0.286984	0.00182488	0.00558944	0.744752	0.00662547	0.00805129	0.412558
cg22664164	-0.00276647	0.0107075	0.796665	-0.000959285	0.00604754	0.874292	0.0040853	0.00871115	0.64013
cg22664250	0.0341703	0.0280083	0.225391	-0.00336241	0.015819	0.832115	-0.0066525	0.0227864	0.770942
cg22664253	0.00221326	0.00294904	0.45475	0.000117694	0.0016656	0.943811	0.000858616	0.00239921	0.721207
cg22664258	0.019434	0.0203333	0.341537	-0.0030213	0.0114841	0.793038	-0.0153605	0.0165423	0.355398
cg22664298	-0.0431865	0.0381758	0.26071	0.00688573	0.0215615	0.750139	0.000976946	0.0310582	0.97497
cg22664307	-4.48452e-05	0.00237379	0.984966	0.00143547	0.0013407	0.286942	0.000120511	0.00193121	0.95037
cg22664368	0.00613358	0.00376189	0.106216	-0.00317411	0.0021247	0.138412	-0.00370853	0.00306051	0.228527
cg22664400	0.00297066	0.00757405	0.695751	0.00355322	0.00427779	0.408206	-0.00640344	0.00616192	0.301271
cg22664405	0.00487226	0.0115934	0.675215	-0.00955136	0.00654791	0.147849	-0.00493511	0.0094319	0.601991
cg22664425	-0.0371048	0.0284348	0.194981	-0.00114199	0.0160599	0.943457	0.0253627	0.0231334	0.275605
cg22664428	-0.0288931	0.028331	0.310316	0.0159337	0.0160012	0.321809	0.0161726	0.0230489	0.484551
cg22664550	-0.00436966	0.00650818	0.503538	-0.00157619	0.00367579	0.669008	0.00193297	0.00529478	0.715845
cg22664560	0.0449822	0.0463069	0.333743	-0.0348122	0.0261539	0.18626	-0.0461242	0.0376733	0.223765
cg22664564	-0.00832512	0.0175012	0.635356	0.00416078	0.00988461	0.674724	0.00724264	0.0142382	0.612123
cg22664614	-0.045432	0.03336	0.176361	0.0325573	0.0188416	0.0871468	0.0368384	0.0271403	0.177792
cg22664685	-0.00550049	0.0182343	0.763553	0.000763173	0.0102986	0.941078	0.00013514	0.0148346	0.99275
cg22664697	-0.000718664	0.00242358	0.767453	0.000633588	0.00136883	0.644484	0.00180837	0.00197172	0.361315
cg22664789	-0.0537166	0.0306761	0.0830594	0.0168057	0.0173257	0.33444	0.0382251	0.0249568	0.12883
cg22664798	-0.0197334	0.0146384	0.180747	0.0117679	0.00826768	0.157806	0.00788214	0.0119091	0.509617
cg22664800	0.00759016	0.0194159	0.696702	0.00216393	0.010966	0.843978	-0.0126848	0.015796	0.423895
cg22664806	0.0204701	0.011143	0.0692364	-0.00879613	0.00629354	0.165376	-0.01821	0.0090655	0.0473188
cg22664807	-0.00429655	0.0322068	0.894146	-0.0194241	0.0181902	0.288221	-0.00665497	0.026202	0.800038
cg22664861	-0.0103988	0.00939727	0.271184	0.00892086	0.00530753	0.0959882	0.0109345	0.00764521	0.15583
cg22664874	-0.00435774	0.0103435	0.674457	0.00937557	0.00584197	0.111741	-0.00620568	0.00841504	0.46261
cg22664922	0.012142	0.012303	0.326112	0.00714161	0.00694865	0.306589	-0.0170057	0.0100092	0.0924892
cg22664962	-0.0428335	0.0214256	0.0483589	0.0329593	0.0121011	0.00764493	0.0412334	0.017431	0.0199733
cg22664966	-0.00897704	0.00881093	0.310782	0.00583343	0.00497637	0.243948	0.00245572	0.0071682	0.732644
cg22664986	0.00256242	0.00574057	0.656315	0.00234233	0.00324225	0.471744	-0.00281185	0.00467028	0.548516
cg22664993	0.00894455	0.0470129	0.849501	0.00689519	0.0265526	0.795655	0.00346065	0.0382476	0.92809
cg22665089	0.00277929	0.00308439	0.369753	0.0012428	0.00174205	0.477287	-0.00227149	0.00250933	0.367568
cg22665096	-0.0701675	0.0270718	0.0110031	0.0280818	0.0152901	0.0692994	0.0467214	0.0220245	0.0364161
cg22665187	0.00193845	0.0149647	0.8972	0.000421393	0.00845199	0.960338	0.0121997	0.0121746	0.318782
cg22665276	0.000772359	0.00332411	0.81675	-0.00166607	0.00187744	0.377027	0.000696142	0.00270435	0.797398
cg22665280	0.0134402	0.0104656	0.20209	-0.00335764	0.00591092	0.571307	0.00284909	0.00851436	0.738625
cg22665296	0.0170436	0.0121838	0.165009	-0.00312535	0.00688136	0.650707	-0.00534927	0.00991223	0.590653
cg22665301	-0.0328209	0.0167254	0.052559	0.0193134	0.00944642	0.0435838	0.0182397	0.0136071	0.183195
cg22665383	-0.0091218	0.0223004	0.683401	0.0080674	0.0125952	0.523332	0.011667	0.0181426	0.52168
cg22665594	-0.0297807	0.0150889	0.0512334	-0.000824148	0.00852212	0.923157	0.028037	0.0122756	0.0245325
cg22665600	0.0609899	0.0189501	0.00174792	-0.0219734	0.0107029	0.0427344	-0.0337884	0.015417	0.0307743
cg22665655	0.00561648	0.00436074	0.200791	-0.00515501	0.00246293	0.0389281	-0.00574503	0.00354771	0.108583
cg22665696	-0.00122768	0.00399204	0.759092	0.00171845	0.00225469	0.44779	0.000174965	0.00324775	0.957146
cg22665700	-0.0425837	0.0338188	0.210958	0.0175065	0.0191007	0.361634	0.0286001	0.0275135	0.301134
cg22665804	-0.0166737	0.0179754	0.355901	0.00455482	0.0101524	0.654679	8.80026e-05	0.014624	0.995211
cg22665897	0.0121688	0.00802718	0.132753	0.00374942	0.00453372	0.410241	-0.0100838	0.00653057	0.125789
cg22665898	0.0364861	0.0316546	0.251866	-0.00256046	0.0178784	0.886414	-0.0171207	0.0257529	0.507736
cg22666013	-0.0105004	0.00811788	0.198883	0.00568257	0.00458494	0.218158	0.0117687	0.00660435	0.0778537
cg22666015	-0.0272227	0.0477184	0.569654	-0.00441824	0.0269511	0.87012	-0.00523285	0.0388216	0.893053
cg22666034	0.0126909	0.014059	0.368906	-0.00301232	0.00794048	0.705239	-0.015078	0.0114378	0.19049
cg22666049	0.00652719	0.00394937	0.101589	-0.00399053	0.00223058	0.0767029	-0.00236351	0.00321303	0.463731
cg22666103	0.011727	0.0196778	0.552582	-0.00620469	0.0111139	0.577925	-0.0157405	0.016009	0.327917
cg22666115	0.00787651	0.0054553	0.151977	-0.00306653	0.00308113	0.322059	-0.00471725	0.0044382	0.29045
cg22666134	-0.0119653	0.00808942	0.142312	0.0109746	0.00456887	0.0181887	0.0111117	0.00658121	0.0945149
cg22666223	-0.0170723	0.00881907	0.0557683	0.00316206	0.00498097	0.52702	0.0155381	0.00717481	0.0327648
cg22666350	-0.0291338	0.0300182	0.334168	0.0315472	0.0169541	0.0657791	0.0258628	0.0244215	0.292195
cg22666373	-0.00245492	0.0182745	0.893413	-0.0073898	0.0103213	0.47571	0.000234777	0.0148673	0.987433
cg22666438	0.0240979	0.0107307	0.0269695	-0.0109869	0.00606064	0.0729198	-0.012848	0.00873002	0.144305
cg22666477	0.00503697	0.0100062	0.615822	-0.00932129	0.00565143	0.102274	-0.00595627	0.00814057	0.466112
cg22666513	-0.00579368	0.0110923	0.60263	0.00484086	0.00626489	0.441562	0.00324254	0.00902423	0.720133
cg22666517	-0.0432823	0.0385878	0.264749	0.0315566	0.0217942	0.150826	0.0103663	0.0313933	0.741948
cg22666555	-0.036001	0.0220181	0.105244	0.0351601	0.0124357	0.00569068	0.0256718	0.017913	0.155
cg22666556	-0.0119954	0.00925302	0.197892	0.0053739	0.00522606	0.306346	0.00826669	0.00752786	0.274832
cg22666598	0.0213563	0.014301	0.138561	0.000663395	0.00807715	0.934709	-0.0130638	0.0116347	0.264252
cg22666612	-0.011366	0.0173712	0.51445	0.00271136	0.00981115	0.782858	0.0125979	0.0141324	0.374889
cg22666627	0.00617325	0.0336677	0.854896	0.00438469	0.0190154	0.818117	0.0140744	0.0273906	0.608521
cg22666687	0.00736551	0.00788098	0.352295	-0.00316321	0.00445114	0.478988	-0.00582829	0.00641163	0.36557
cg22666688	0.0879314	0.0297911	0.00395566	-0.0323455	0.0168259	0.0574638	-0.0438254	0.0242368	0.0736397
cg22666778	-0.0234	0.016652	0.163114	0.0149914	0.009405	0.114161	0.0145929	0.0135474	0.284048
cg22666787	-0.00950603	0.00997941	0.343155	0.00607201	0.00563633	0.283991	0.00827536	0.00811882	0.31058
cg22666828	0.00569699	0.00934057	0.543327	-0.00562821	0.00527551	0.288658	-0.00174108	0.00759908	0.819256
cg22666836	-0.0189107	0.0148775	0.206703	0.00844659	0.00840273	0.317266	-0.00428568	0.0121037	0.724039
cg22666894	-0.00337785	0.0384678	0.930207	0.0134507	0.0217264	0.537292	0.0294126	0.0312958	0.349617
cg22666938	0.0140573	0.0100458	0.164874	0.00470425	0.0056738	0.409053	-0.0136571	0.00817281	0.0979046
cg22667178	0.00953399	0.00723841	0.190864	-0.00313155	0.00408822	0.445521	-0.0066605	0.00588886	0.260801
cg22667205	0.020379	0.0122324	0.098909	-0.015989	0.0069088	0.0227391	-0.00986172	0.00995175	0.324149
cg22667208	-0.000830359	0.00806961	0.918253	0.000706407	0.00455768	0.877146	-0.00129611	0.00656509	0.843904
cg22667294	-0.00824387	0.0237987	0.729785	-0.0110367	0.0134414	0.413584	-0.000931682	0.0193616	0.961719
cg22667358	0.0114937	0.0285034	0.68765	0.00459519	0.0160986	0.775909	0.00101794	0.0231891	0.965075
cg22667374	0.0155734	0.0195242	0.427006	0.00518547	0.0110272	0.639226	-0.00219826	0.0158841	0.890213
cg22667436	0.000667232	0.00331665	0.840977	-0.00171724	0.00187323	0.361534	0.00185693	0.00269828	0.492958
cg22667494	0.00530687	0.00976832	0.588175	-0.00578856	0.0055171	0.296665	-0.0062647	0.00794708	0.432423
cg22667509	-0.00810867	0.0201576	0.688366	-0.00285748	0.0113849	0.802348	0.0170186	0.0163993	0.301936
cg22667542	0.000291931	0.00334762	0.930686	-0.00125461	0.00189072	0.50853	-0.00190226	0.00272348	0.48654
cg22667630	-0.00146529	0.010277	0.886915	-0.0065195	0.00580442	0.264099	0.0038309	0.00836095	0.647831
cg22667666	-0.00279215	0.00408537	0.495935	0.00056864	0.0023074	0.805855	0.00282546	0.00332368	0.397342
cg22667776	0.00704786	0.0080322	0.382388	-0.00135008	0.00453655	0.766638	-0.00155055	0.00653465	0.812934
cg22667787	0.00271727	0.00283571	0.340303	-0.00249434	0.00160159	0.122597	-0.00157252	0.00230701	0.497082
cg22667835	0.00461198	0.0272715	0.866056	-0.00776992	0.0154028	0.615079	0.0027382	0.0221869	0.902031
cg22667851	0.00565097	0.0241991	0.815845	-0.012443	0.0136675	0.364841	-0.00202426	0.0196873	0.918316
cg22667904	-0.0285957	0.0143878	0.0496586	0.00874942	0.00812617	0.284259	0.01714	0.0117053	0.146314
cg22667972	0.00399017	0.0090452	0.660085	-0.00178303	0.00510868	0.727823	0.00141108	0.00735878	0.848332
cg22667981	-0.0143022	0.0214622	0.506729	-0.00824337	0.0121218	0.498078	0.0198355	0.0174608	0.258725
cg22668002	-0.000693061	0.0118011	0.953288	0.000180418	0.00666521	0.97846	-0.000527466	0.00960087	0.956299
cg22668007	0.00609801	0.0042682	0.156268	-0.00164336	0.00241066	0.497034	-0.00551441	0.00347242	0.115494
cg22668013	0.00797269	0.015423	0.606365	-0.0045644	0.00871082	0.601467	-0.0067911	0.0125475	0.589576
cg22668169	-0.0358281	0.0188305	0.0600204	0.0169687	0.0106354	0.113822	0.0292434	0.0153197	0.0592042
cg22668218	-0.00435241	0.0172131	0.80091	0.00157084	0.00972187	0.871971	0.00541689	0.0140038	0.699732
cg22668249	-0.00403614	0.0106002	0.704204	0.00552669	0.00598692	0.358208	3.94809e-05	0.00862383	0.996357
cg22668384	-0.0198224	0.0261566	0.450368	0.00168307	0.0147731	0.909528	-0.0025147	0.0212799	0.906173
cg22668398	-0.00467121	0.00884547	0.59863	-0.00151291	0.00499588	0.762661	0.001072	0.0071963	0.881887
cg22668421	0.0032042	0.00345251	0.355647	0.000838366	0.00194996	0.668184	-0.00308047	0.00280881	0.275454
cg22668533	0.0032103	0.002565	0.213703	-0.000373472	0.0014487	0.797103	-0.00250304	0.00208677	0.233235
cg22668643	-0.00223068	0.0127156	0.861105	0.00771417	0.00718172	0.285398	0.000989019	0.0103449	0.92403
cg22668672	0.00183368	0.00492142	0.710256	0.00159415	0.00277959	0.567607	-0.00073996	0.00400385	0.853758
cg22668740	0.00179518	0.0160678	0.91127	0.00157817	0.00907499	0.8623	-0.00573865	0.013072	0.661626
cg22668744	0.000455454	0.00270779	0.866771	-6.60599e-05	0.00152935	0.965634	0.00198597	0.00220294	0.369528
cg22668756	0.00373316	0.00993546	0.707921	0.00887783	0.0056115	0.116854	-0.00815865	0.00808306	0.315292
cg22668767	-0.0156732	0.0187719	0.405788	-0.00210746	0.0106023	0.842851	0.0112871	0.015272	0.461632
cg22668875	-0.0214114	0.0384105	0.5785	-0.000420255	0.0216941	0.984584	0.00792997	0.0312491	0.800208
cg22668906	-0.0232727	0.0219065	0.290679	0.00460372	0.0123727	0.710631	0.0203418	0.0178222	0.256495
cg22668918	-0.0086533	0.00852659	0.312672	0.000980132	0.00481578	0.839147	0.00937592	0.00693687	0.179613
cg22668931	0.0131187	0.00798533	0.103618	-0.00160206	0.00451008	0.72319	-0.0129249	0.00649652	0.0494318
cg22668957	-0.00491075	0.0411219	0.905188	0.00339119	0.0232254	0.884212	0.0216829	0.033455	0.518422
cg22668962	-0.0610111	0.025207	0.017345	0.00245503	0.0142368	0.863445	0.0441787	0.0205073	0.0336692
cg22668971	0.0296105	0.0382216	0.440379	0.00669159	0.0215874	0.757236	-0.0104217	0.0310954	0.738227
cg22668995	-0.0324887	0.026648	0.225702	0.0128637	0.0150507	0.394805	0.0264373	0.0216797	0.2256
cg22669002	0.0489985	0.0163728	0.00349922	-0.0150189	0.00924726	0.107557	-0.0227191	0.0133202	0.0912475
cg22669058	0.00276234	0.00428011	0.520182	-0.00225871	0.00241739	0.352414	-0.00212089	0.00348211	0.54388
cg22669074	0.0123982	0.0337388	0.714057	-0.0380611	0.0190555	0.0485562	0.00496461	0.0274484	0.856843
cg22669090	0.00334917	0.00331638	0.315037	-0.00435128	0.00187308	0.0222431	-0.00201452	0.00269807	0.457061
cg22669120	-0.0426034	0.0263819	0.109553	0.00673713	0.0149004	0.652163	0.0163624	0.0214632	0.447682
cg22669123	0.0459159	0.02891	0.115454	-0.000239523	0.0163282	0.988326	-0.0551802	0.0235199	0.0209847
cg22669136	0.00913332	0.00786955	0.248628	-0.0089482	0.00444468	0.0468324	-0.00650304	0.00640233	0.312259
cg22669260	0.000306641	0.00290036	0.916016	-0.000539642	0.00163811	0.742534	-0.00154935	0.00235961	0.512967
cg22669352	-0.0265727	0.0115518	0.0235509	0.00710514	0.0065244	0.27882	0.0102575	0.00939805	0.277751
cg22669412	0.00489628	0.00950473	0.607614	-0.00596838	0.00536823	0.268945	-0.00383564	0.00773264	0.620982
cg22669476	-0.0259249	0.0232307	0.267161	0.00837422	0.0131206	0.524799	-0.000713495	0.0188995	0.969962
cg22669535	0.00465085	0.00615172	0.451448	0.000944133	0.00347446	0.786398	-0.00344306	0.00500478	0.493106
cg22669561	0.00838491	0.0230445	0.716748	0.0113112	0.0130154	0.386938	-0.0245847	0.018748	0.192813
cg22669624	0.000368891	0.01815	0.983826	-0.016173	0.010251	0.117858	0.00773223	0.014766	0.601705
cg22669633	0.00776146	0.0178194	0.664111	0.0148965	0.0100643	0.142045	-0.0162471	0.0144971	0.265146
cg22669656	-0.00730895	0.0177157	0.680823	0.0116525	0.0100057	0.247015	0.0039145	0.0144127	0.786501
cg22669687	0.0127361	0.018068	0.482545	-0.0127231	0.0102047	0.215449	-0.000442101	0.0146994	0.976067
cg22669698	-0.00845426	0.0201315	0.67544	0.00774198	0.0113702	0.49754	0.00566249	0.0163781	0.730283
cg22669717	0.00310036	0.0188805	0.869904	0.00800153	0.0106636	0.454837	0.00327049	0.0153603	0.831833
cg22669782	-0.00639916	0.00893349	0.475503	-0.00375504	0.0050456	0.458523	0.00138344	0.00726791	0.84943
cg22669787	0.0037242	0.00409908	0.365819	-0.000732112	0.00231514	0.752502	-0.0015923	0.00333484	0.634087
cg22669822	0.000729366	0.0105226	0.944881	0.00503751	0.00594311	0.398714	0.00102153	0.00856073	0.90526
cg22669842	0.00457623	0.0156796	0.771011	-0.00402953	0.00885575	0.650102	-0.0126088	0.0127562	0.32537
cg22669854	-0.00168212	0.0219807	0.939156	0.0159324	0.0124146	0.202391	0.00129932	0.0178825	0.942226
cg22669872	0.00833787	0.00423752	0.0519373	0.00164136	0.00239333	0.494456	-0.00705564	0.00344746	0.0433729
cg22669925	0.00434189	0.0262956	0.869191	-0.00897676	0.0148516	0.546955	-0.00478038	0.021393	0.823646
cg22669937	0.00331742	0.013159	0.801489	-0.00889565	0.00743212	0.234225	-0.00392034	0.0107056	0.715008
cg22669995	0.0190625	0.0289137	0.511256	-0.0170268	0.0163303	0.299675	-0.00848488	0.0235229	0.719095
cg22670033	-0.0613078	0.0331516	0.0674261	0.0359231	0.0187239	0.0579489	0.0254651	0.0269707	0.347402
cg22670100	0.00878644	0.0265452	0.741352	-0.0157241	0.0149926	0.296854	-0.000923949	0.021596	0.965961
cg22670128	0.0134406	0.0269272	0.618797	-0.00512501	0.0152084	0.736848	0.00340229	0.0219068	0.876898
cg22670147	-0.0193998	0.0308024	0.530283	-0.0207353	0.0173971	0.236185	0.0308574	0.0250595	0.221133
cg22670206	-0.0432167	0.0298136	0.150373	0.00769615	0.0168386	0.648643	0.0415384	0.0242551	0.0899547
cg22670222	-0.0164629	0.0197635	0.406874	0.00365192	0.0111623	0.744241	0.0113015	0.0160788	0.483793
cg22670259	0.00764082	0.00874406	0.384347	0.00486764	0.0049386	0.326741	-0.00620748	0.00711379	0.385015
cg22670292	0.00407004	0.00774819	0.600568	-0.0010723	0.00437614	0.806942	-0.00143687	0.00630359	0.820164
cg22670329	0.0287112	0.0177422	0.108825	5.03189e-05	0.0100207	0.996004	-0.023071	0.0144343	0.113186
cg22670349	-0.00238374	0.00310333	0.444261	-5.94331e-06	0.00175274	0.997301	0.00182566	0.00252473	0.471336
cg22670397	-0.0028574	0.0131679	0.828662	-0.00751735	0.00743718	0.314611	0.0113673	0.0107128	0.291256
cg22670501	-0.0222886	0.0157339	0.159772	0.00638284	0.00888645	0.474302	0.0230354	0.0128004	0.0750047
cg22670503	-0.0435308	0.0433673	0.317962	0.031476	0.0244937	0.201798	0.0308953	0.0352818	0.383349
cg22670572	-0.00949738	0.0330481	0.774428	0.0162777	0.0186654	0.385296	-0.0187566	0.0268865	0.487067
cg22670577	0.00294612	0.00368282	0.425667	-0.00263451	0.00208004	0.208312	-0.00154565	0.00299618	0.607104
cg22670630	0.0160151	0.0110146	0.149146	-0.00652161	0.00622102	0.297071	-0.0134319	0.00896104	0.137108
cg22670675	-0.00733872	0.0130741	0.575863	0.00372309	0.0073842	0.615255	0.0123647	0.0106365	0.247865
cg22670733	0.00117101	0.0153207	0.93923	-0.0010084	0.00865306	0.907466	-0.00460559	0.0124643	0.71255
cg22670759	0.0880543	0.0451039	0.0537615	-0.0322813	0.0254745	0.208086	-0.054175	0.0366946	0.143049
cg22670782	-0.0186407	0.0134449	0.168756	0.00193861	0.00759361	0.799031	0.0207417	0.0109382	0.0608701
cg22670819	0.0287081	0.020915	0.173007	-0.0157691	0.0118127	0.184992	-0.0239856	0.0170155	0.161814
cg22670843	0.00766357	0.023314	0.743075	-0.00354708	0.0131676	0.788204	-0.00234089	0.0189672	0.902029
cg22670868	-0.00380498	0.0189287	0.841102	0.00261218	0.0106909	0.80748	0.00835695	0.0153996	0.588587
cg22671072	-0.0461469	0.0222109	0.0403544	0.0146993	0.0125446	0.244133	0.0328411	0.0180698	0.0722034
cg22671299	0.00946509	0.00341325	0.00664856	-0.00482062	0.00192779	0.0140575	-0.00600333	0.00277688	0.0330606
cg22671331	0.00274979	0.0148836	0.853805	-0.00892307	0.00840621	0.291078	-0.00261042	0.0121087	0.829761
cg22671388	-0.0188189	0.0247659	0.449156	0.011749	0.0139876	0.402976	0.0139708	0.0201484	0.489704
cg22671410	-0.0723362	0.0351972	0.0425231	0.0205571	0.0198792	0.303635	0.080349	0.0286349	0.00605146
cg22671421	0.0129569	0.00972696	0.18593	-0.0093797	0.00549374	0.0909247	-0.00684717	0.00791343	0.38901
cg22671471	-0.0016479	0.00499882	0.742363	-0.00285532	0.00282331	0.314345	0.00101736	0.00406682	0.802987
cg22671547	0.0100047	0.0108578	0.359091	-0.00229703	0.00613243	0.708789	-0.00498171	0.00883344	0.57407
cg22671567	-0.00458041	0.0222869	0.837592	-0.0213464	0.0125876	0.0930915	0.00486743	0.0181317	0.788918
cg22671580	-0.000885062	0.00286337	0.757903	-0.000114999	0.00161722	0.943456	0.00278251	0.00232951	0.235181
cg22671611	0.00275778	0.0163671	0.866541	-1.26591e-05	0.00924406	0.99891	-0.00149075	0.0133156	0.911088
cg22671691	-0.0048048	0.0128184	0.708593	-0.00057061	0.0072398	0.93734	0.00270843	0.0104285	0.79563
cg22671717	-0.0286889	0.0312644	0.361071	0.0271032	0.017658	0.128031	0.0361682	0.0254354	0.158212
cg22671726	0.00411194	0.00294083	0.165203	-0.00044306	0.00166097	0.790224	-0.00233575	0.00239254	0.331336
cg22671732	0.0150584	0.0158201	0.343511	-0.00599459	0.00893509	0.50386	-0.0149582	0.0128705	0.247974
cg22671798	-0.0213222	0.0919666	0.81714	0.00471968	0.0519423	0.927786	0.0354905	0.0748201	0.63631
cg22671823	0.0232045	0.0293829	0.431593	-0.0130646	0.0165953	0.433038	0.00803257	0.0239047	0.73757
cg22671876	0.00447004	0.00317374	0.162164	-0.00187001	0.00179251	0.299407	-0.00373076	0.00258202	0.151676
cg22671903	0.000643069	0.012528	0.959167	0.00426978	0.00707574	0.54761	-0.000101188	0.0101922	0.992099
cg22671929	-0.00401143	0.00275816	0.149034	0.00336301	0.00155779	0.0333053	0.00227074	0.00224392	0.314052
cg22671931	0.0088365	0.0142596	0.536901	0.00235279	0.00805375	0.770801	-0.000403485	0.011601	0.972326
cg22671938	-0.00672289	0.00469413	0.155271	-0.00136271	0.00265122	0.608413	0.00303355	0.00381894	0.428915
cg22671939	-0.00555031	0.00972344	0.56943	0.0119667	0.00549175	0.0317265	0.000935477	0.00791057	0.906106
cg22671986	-0.0208532	0.0409084	0.611371	0.0269799	0.0231049	0.245756	0.0200179	0.0332813	0.548912
cg22672026	-0.00959132	0.0415686	0.818002	-0.0119482	0.0234777	0.611954	-0.00410955	0.0338184	0.903529
cg22672060	0.0304343	0.0278133	0.276535	-0.0272893	0.0157088	0.0854944	-0.0169557	0.0226277	0.455452
cg22672067	0.00175163	0.0304584	0.954257	-0.00715116	0.0172027	0.678539	-0.007807	0.0247796	0.753388
cg22672078	0.00371346	0.00909193	0.683846	-0.00105234	0.00513508	0.83805	-0.00457052	0.0073968	0.538071
cg22672187	-0.0141227	0.0248534	0.57117	0.0185158	0.0140371	0.19022	0.0168757	0.0202196	0.405963
cg22672242	0.0070693	0.0151603	0.642032	-0.00788821	0.00856244	0.359179	-0.0080565	0.0123337	0.515152
cg22672282	-0.00739224	0.0049044	0.134959	0.0015537	0.00276998	0.576143	4.84445e-05	0.00399001	0.990337
cg22672359	0.00471027	0.00426531	0.272157	-0.00283704	0.00240902	0.24178	-0.0024828	0.00347007	0.476008
cg22672381	0.0212368	0.0294838	0.473062	-0.0253232	0.0166523	0.131554	-0.00850482	0.0239867	0.723678
cg22672389	-0.00869424	0.011621	0.456161	0.00693782	0.00656347	0.293095	0.00871386	0.00945432	0.358959
cg22672403	-0.0243337	0.0200606	0.228042	0.00974457	0.0113301	0.391856	0.0166021	0.0163204	0.311536
cg22672431	0.00158258	0.0147637	0.914854	-0.00388614	0.00833847	0.642215	0.00481132	0.0120111	0.689607
cg22672453	-0.0189959	0.0215408	0.380014	0.0194584	0.0121662	0.112954	0.0132584	0.0175247	0.451133
cg22672496	0.0147773	0.00953889	0.124566	-0.00117025	0.00538752	0.828493	-0.00583181	0.00776043	0.454165
cg22672505	-0.0230333	0.0244922	0.349308	0.0156826	0.0138331	0.259685	0.0276709	0.0199258	0.168073
cg22672518	0.0121112	0.0137009	0.378873	0.000286372	0.00773819	0.970554	-0.00621684	0.0111464	0.578292
cg22672554	0.00776475	0.0222105	0.727391	0.0038326	0.0125444	0.760616	-0.00517831	0.0180695	0.775042
cg22672556	0.00230496	0.0141884	0.871283	0.00507724	0.00801355	0.527829	-0.00140418	0.0115431	0.903428
cg22672606	-0.00476536	0.0126821	0.707912	0.00212431	0.00716281	0.767419	-0.00580169	0.0103176	0.57519
cg22672625	-0.00467449	0.0186873	0.803	0.0107293	0.0105545	0.311863	0.00538747	0.0152032	0.723826
cg22672697	-0.00202995	0.00818433	0.804631	-0.000409837	0.00462247	0.929532	0.000725393	0.00665842	0.91347
cg22672716	0.0144236	0.0159134	0.366956	0.00218025	0.00898782	0.808839	-0.0186871	0.0129465	0.152093
cg22672717	0.00219317	0.0280697	0.937882	0.0115925	0.0158536	0.466389	0.00755273	0.0228363	0.741552
cg22672732	0.00585294	0.0489603	0.905089	-0.0212318	0.0276525	0.444447	-0.0291423	0.039832	0.46614
cg22672763	0.000982955	0.00739582	0.89454	0.00966771	0.00417712	0.022731	-0.00255259	0.00601692	0.672324
cg22672790	0.0109555	0.0240402	0.649602	-0.00258012	0.0135778	0.849682	-0.0265266	0.0195581	0.17812
cg22672796	0.00255796	0.0143985	0.859361	-0.00858254	0.00813219	0.293847	0.00508424	0.011714	0.665219
cg22672830	0.0220694	0.0119642	0.0681117	-0.00254585	0.0067573	0.70717	-0.0125382	0.00973352	0.20073
cg22672857	0.0148981	0.0174157	0.394395	-0.0149958	0.0098363	0.130597	-0.0058015	0.0141687	0.683096
cg22672977	0.0126599	0.0180184	0.483964	-0.00304643	0.0101767	0.765304	-0.0118146	0.014659	0.422216
cg22673001	0.00164918	0.00713252	0.817626	0.000914719	0.00402841	0.820845	-0.00419905	0.00580271	0.471013
cg22673230	-0.00979732	0.022145	0.659162	0.000749522	0.0125074	0.952336	0.00617681	0.0180162	0.732448
cg22673269	-0.0105133	0.0169196	0.535802	0.00475433	0.00955612	0.619939	-0.000512204	0.0137651	0.970393
cg22673275	0.00649272	0.00331102	0.0527244	-0.00309993	0.00187005	0.100582	-0.00352424	0.00269371	0.193824
cg22673320	-0.0104196	0.042572	0.80716	-0.0149419	0.0240445	0.535763	-0.00847331	0.0346348	0.807241
cg22673332	0.0759089	0.0398261	0.0595794	-0.0059442	0.0224936	0.792133	-0.074686	0.0324008	0.0232722
cg22673336	0.00729369	0.0106411	0.494691	-3.17874e-05	0.00601002	0.995791	-0.00363667	0.00865711	0.675347
cg22673363	0.00751144	0.0132858	0.573111	-0.00692199	0.00750374	0.358548	-0.00612404	0.0108087	0.572293
cg22673380	0.017876	0.0179071	0.320611	-0.0102451	0.0101139	0.313568	-0.00814419	0.0145685	0.577418
cg22673432	0.00117351	0.00368262	0.750662	-0.000657367	0.00207993	0.752635	-5.5572e-05	0.00299602	0.985239
cg22673442	0.00595915	0.00746247	0.426483	-0.00362657	0.00421477	0.391645	-0.00701934	0.00607114	0.250418
cg22673476	-0.00754772	0.0325022	0.81685	-0.00573655	0.0183571	0.755326	-0.0119297	0.0264424	0.652872
cg22673500	0.0127048	0.0546154	0.816539	-0.00944412	0.0308465	0.760129	-0.0324677	0.0444327	0.466696
cg22673543	-0.0263348	0.0319382	0.411626	0.00279298	0.0180385	0.87727	0.00775351	0.0259835	0.766029
cg22673583	-0.00371772	0.00816248	0.649783	-0.00375147	0.00461013	0.417764	0.00253422	0.00664064	0.703567
cg22673694	0.00304829	0.0103283	0.768512	-0.00360646	0.00583338	0.537848	-0.00339287	0.00840267	0.687251
cg22673724	0.00314233	0.00876182	0.720637	-0.00266454	0.00494864	0.591495	-0.00105766	0.00712824	0.882351
cg22673749	-0.0828346	0.0263093	0.00217533	0.0271704	0.0148594	0.0705166	0.0502871	0.0214041	0.0208095
cg22673798	0.0110032	0.0142104	0.440616	0.00283417	0.00802597	0.724753	-0.00277491	0.011561	0.810813
cg22673826	-0.0185148	0.0248059	0.45722	0.0122684	0.0140102	0.38335	0.0167347	0.020181	0.408988
cg22673901	0.0017565	0.00687664	0.798927	-0.000734457	0.0038839	0.850403	-0.00256247	0.00559454	0.647945
cg22673972	0.000902433	0.0190597	0.962333	0.00186706	0.0107648	0.862663	0.00438113	0.0155062	0.778124
cg22673999	0.0186998	0.0104168	0.0757118	-0.00584387	0.00588338	0.323017	-0.0119363	0.00847468	0.162158
cg22674064	-0.0108528	0.00757731	0.155247	-0.000243284	0.00427963	0.954783	0.00132761	0.00616457	0.829933
cg22674082	0.0196768	0.0116247	0.0936956	-0.00217933	0.00656558	0.740648	-0.0176469	0.00945735	0.0650405
cg22674165	0.0059929	0.0152404	0.695009	-0.00554693	0.00860773	0.520813	-0.00254716	0.012399	0.83766
cg22674178	0.0111222	0.0156964	0.480263	-0.0083875	0.00886524	0.346419	0.00280463	0.0127699	0.826618
cg22674202	-0.0142284	0.0169537	0.403372	-0.00610353	0.00957535	0.525337	0.00780812	0.0137928	0.572618
cg22674248	0.018809	0.0167841	0.265178	-0.00635913	0.00947956	0.50391	-0.00753276	0.0136548	0.582439
cg22674251	-0.0154326	0.0233723	0.510615	0.00309821	0.0132006	0.814929	0.0197791	0.0190147	0.300806
cg22674341	-0.0130403	0.0209067	0.534248	0.00360964	0.011808	0.760486	0.00959005	0.0170088	0.574158
cg22674388	-0.0101046	0.00960238	0.29525	-0.00187669	0.00542338	0.730056	0.0056507	0.00781208	0.471201
cg22674389	0.0181968	0.0517394	0.725817	-0.00428338	0.0292222	0.883765	0.00101688	0.042093	0.980776
cg22674412	0.00295507	0.00744588	0.692324	-0.000995804	0.0042054	0.813313	-0.000621873	0.00605765	0.918443
cg22674426	-0.00424766	0.0136774	0.756794	0.0026066	0.00772492	0.736517	-0.00313235	0.0111273	0.77892
cg22674430	-0.00751077	0.0223908	0.73801	-0.00107169	0.0126462	0.932638	-0.00843152	0.0182162	0.644492
cg22674549	-0.026824	0.0211108	0.206868	-0.0125927	0.0119233	0.293499	0.0151043	0.0171748	0.381312
cg22674577	0.0235677	0.027801	0.398655	-0.025039	0.0157019	0.114012	-0.0223655	0.0226177	0.325172
cg22674594	-0.00315785	0.0214499	0.883261	5.40873e-05	0.0121148	0.996447	-0.00613567	0.0174507	0.725893
cg22674595	-0.010365	0.0109853	0.347732	0.0108916	0.00620447	0.0823076	0.00918767	0.0089372	0.306468
cg22674613	0.00736354	0.013831	0.595658	-0.00349022	0.00781167	0.656009	-0.00231338	0.0112523	0.837536
cg22674624	-0.0255765	0.0135492	0.0620282	0.0117163	0.00765254	0.128983	0.0206713	0.0110231	0.0637321
cg22674664	-0.010812	0.0134126	0.422132	-0.00574584	0.00757536	0.449978	-0.00440326	0.0109119	0.687439
cg22674699	0.0137731	0.00763206	0.0742035	-0.00721707	0.00431055	0.0972641	-0.00966288	0.00620911	0.122874
cg22674717	0.000530984	0.00337379	0.875265	-0.00190065	0.0019055	0.321001	-0.000302051	0.00274477	0.912598
cg22674756	0.020283	0.0220151	0.359144	-0.0116684	0.012434	0.350332	0.000643792	0.0179105	0.971399
cg22674789	0.0260271	0.0529871	0.624386	0.012752	0.0299269	0.670966	-0.0124099	0.043108	0.774047
cg22674793	-0.000100729	0.00737604	0.989132	0.00166206	0.00416595	0.690788	0.00163508	0.00600083	0.78583
cg22674798	-0.00990132	0.0227352	0.664153	0.0172906	0.0128408	0.181234	0.00396358	0.0184964	0.830767
cg22674884	-0.000823765	0.00257131	0.749372	0.00155661	0.00145226	0.28642	-0.0011065	0.00209191	0.598042
cg22674913	-0.0551679	0.0195979	0.00589672	0.0187744	0.0110688	0.0930307	0.0421361	0.015944	0.00957449
cg22674977	0.0221501	0.0138063	0.111854	-0.00689458	0.00779771	0.378763	-0.0221399	0.0112322	0.0515308
cg22675021	0.0184214	0.0180252	0.309308	-0.0243875	0.0101806	0.0184974	0.00350492	0.0146645	0.8116
cg22675150	-0.0123171	0.0092584	0.186484	0.011194	0.0052291	0.0347778	0.00826608	0.00753223	0.275144
cg22675162	0.00231613	0.0022656	0.309154	0.000108919	0.0012796	0.93234	-0.00126337	0.00184319	0.494694
cg22675207	-0.00708173	0.00820578	0.390235	0.00299641	0.00463459	0.519446	0.00370291	0.00667587	0.580383
cg22675326	-0.0310366	0.0190291	0.106099	0.00197525	0.0107476	0.854561	0.0188736	0.0154813	0.225724
cg22675396	-0.0192159	0.0148856	0.199772	0.0107067	0.0084073	0.205851	0.0171373	0.0121103	0.160207
cg22675447	-0.0276708	0.0430501	0.521882	-0.00626818	0.0243145	0.797105	0.0072347	0.0350237	0.836777
cg22675453	0.00516369	0.00643604	0.424315	-0.00550992	0.00363504	0.132795	-0.0042881	0.00523608	0.414801
cg22675462	-0.0276813	0.0146243	0.0613321	0.0134034	0.00825976	0.107858	0.010721	0.0118977	0.369744
cg22675486	-0.000356596	0.00291968	0.903042	-0.000195848	0.00164902	0.905704	0.00169119	0.00237533	0.478168
cg22675550	0.0134891	0.00977099	0.170566	-0.0134776	0.00551861	0.0163893	-0.0101954	0.00794925	0.202671
cg22675593	-0.0066885	0.0323399	0.83658	0.00807945	0.0182654	0.65922	0.0347195	0.0263103	0.190038
cg22675598	-0.0879979	0.0367048	0.0184045	0.0455116	0.0207307	0.0304974	0.05557	0.0298615	0.0657524
cg22675604	0.00726479	0.00870248	0.405863	0.00370628	0.00491512	0.452623	-0.00375441	0.00707996	0.597112
cg22675618	-0.0222946	0.0131819	0.0939573	0.00197367	0.00744508	0.791491	0.014753	0.0107242	0.17206
cg22675660	-0.00376283	0.0325907	0.908319	0.00166263	0.0184071	0.928213	0.0152582	0.0265144	0.566294
cg22675702	0.00171226	0.023801	0.942796	-0.00368741	0.0134427	0.784427	-0.00973847	0.0193635	0.616142
cg22675726	-0.00911858	0.0453237	0.840969	-0.0128913	0.0255986	0.615677	-0.0220208	0.0368734	0.551751
cg22675732	0.00236288	0.0144917	0.870815	-0.0109433	0.00818487	0.184313	0.00301067	0.0117899	0.798979
cg22675745	-0.0113131	0.0106118	0.289003	0.00939963	0.00599351	0.120034	0.000233636	0.00863332	0.978465
cg22675767	-0.0158603	0.0248326	0.524515	0.0135533	0.0140253	0.336252	0.00607367	0.0202027	0.764329
cg22675791	0.0279671	0.0169636	0.102421	-0.0133436	0.00958097	0.166856	-0.01496	0.0138009	0.281029
cg22675911	0.0109121	0.0252804	0.66695	-0.00378793	0.0142782	0.79134	0.00419739	0.020567	0.838712
cg22675922	-0.00237856	0.0149917	0.874265	0.00869587	0.00846726	0.306949	-9.15641e-05	0.0121966	0.994025
cg22675937	-0.00866599	0.0121201	0.476303	-0.00407818	0.00684538	0.552711	0.00139908	0.0098604	0.887459
cg22675956	0.00709604	0.0146347	0.628846	0.000435578	0.00826564	0.95808	-0.0123985	0.0119062	0.300278
cg22675970	-0.0251575	0.022943	0.275537	0.0177277	0.0129581	0.174417	0.0235623	0.0186654	0.209818
cg22675981	0.00159702	0.00935267	0.864768	0.00468858	0.00528235	0.376932	0.000145066	0.00760893	0.984828
cg22676000	-0.0296007	0.0286686	0.304373	0.00228721	0.0161919	0.887957	0.0216771	0.0233235	0.354961
cg22676023	0.0095607	0.0148143	0.520194	0.00980472	0.00836702	0.244107	-0.00591247	0.0120522	0.624827
cg22676038	0.0200673	0.0229772	0.384605	-0.00421218	0.0129774	0.746193	-0.00880776	0.0186933	0.638565
cg22676075	0.0448213	0.0882989	0.612868	0.0292398	0.0498708	0.559015	-0.0209295	0.0718362	0.771399
cg22676086	0.0276908	0.0600898	0.645947	0.0238679	0.0339384	0.483555	-0.0156527	0.0488865	0.74951
cg22676191	-0.00138564	0.00496851	0.780922	-0.000817464	0.00280619	0.771432	0.00276719	0.00404217	0.495224
cg22676210	0.00726579	0.0106814	0.497962	0.00402777	0.00603278	0.505928	-0.00579889	0.00868989	0.50614
cg22676212	0.0169009	0.0256956	0.512251	-0.0394189	0.0145127	0.00780778	0.00111817	0.0209048	0.957452
cg22676347	0.00542073	0.0163438	0.740848	0.000373233	0.00923093	0.96783	0.00105523	0.0132966	0.936908
cg22676382	0.000343342	0.0312631	0.99126	0.00384332	0.0176572	0.828145	-0.00499341	0.0254343	0.844762
cg22676401	-0.0173185	0.00924077	0.0638902	0.00659437	0.00521915	0.209409	0.00985395	0.0075179	0.193012
cg22676424	0.00227196	0.00303629	0.45609	-0.00308698	0.00171488	0.0749202	-0.000110897	0.0024702	0.964283
cg22676447	-5.28311e-05	0.0121541	0.996541	0.00572047	0.0068646	0.406686	-0.00779737	0.00988808	0.432271
cg22676470	-0.00977344	0.0136717	0.476391	-0.0057313	0.0077217	0.459722	0.00607092	0.0111227	0.586435
cg22676512	-0.0477456	0.0201228	0.0196101	0.0143456	0.0113652	0.20986	0.0356313	0.016371	0.0319212
cg22676516	0.0147481	0.0323492	0.64947	0.0154956	0.0182707	0.398443	-0.00288728	0.0263179	0.912866
cg22676541	0.0116191	0.0115218	0.315722	0.0039445	0.00650744	0.545815	-0.0110135	0.00937362	0.242861
cg22676654	0.00205639	0.00331017	0.535887	-0.000481384	0.00186957	0.797345	-0.00137308	0.00269301	0.611291
cg22676671	0.0408896	0.0216425	0.0618057	-0.0245886	0.0122236	0.0470115	-0.0405648	0.0176074	0.0233434
cg22676693	0.00658069	0.00901932	0.467362	0.00630889	0.00509407	0.218498	-0.00194298	0.00733773	0.791725
cg22676735	0.0384614	0.0300203	0.203154	-0.0141219	0.0169553	0.406934	-0.0279422	0.0244232	0.255376
cg22676743	-0.00056645	0.0235363	0.980848	-0.0022934	0.0132932	0.863381	0.00189593	0.0191482	0.92133
cg22676763	-0.00543935	0.00401316	0.178413	0.00359634	0.00226662	0.115812	0.00374457	0.00326494	0.254214
cg22676821	-0.0185148	0.0282201	0.513306	0.0014761	0.0159386	0.926401	0.00115483	0.0229587	0.959986
cg22676843	-0.00206196	0.00625548	0.742388	0.000248766	0.00353307	0.94401	0.00315911	0.00508919	0.536206
cg22676901	0.00675315	0.00911182	0.460379	-0.000164649	0.00514631	0.974542	-0.00487059	0.00741298	0.512699
cg22676923	-0.00168535	0.0112653	0.881383	0.00398716	0.00636259	0.532341	-0.00321848	0.00916496	0.726213
cg22676981	0.004404	0.00912134	0.630298	-0.00403534	0.00515169	0.435337	-0.000258164	0.00742073	0.972318
cg22676984	0.00821505	0.00948641	0.388616	-0.00793612	0.00535788	0.14176	-0.00390747	0.00771773	0.613785
cg22677048	0.00972944	0.00970949	0.318785	-0.00458344	0.00548387	0.405299	-0.00151137	0.00789922	0.848661
cg22677065	-0.0156382	0.0134421	0.2475	0.00147542	0.00759202	0.846313	0.0104436	0.0109359	0.341933
cg22677118	-0.00226262	0.00726916	0.756262	-0.00531713	0.00410559	0.19833	0.00118898	0.00591388	0.841077
cg22677161	0.00799849	0.0356293	0.822842	-0.0223088	0.0201233	0.270314	-0.00789295	0.0289865	0.785966
cg22677180	0.00217198	0.0120735	0.857606	-0.000803765	0.00681905	0.906412	-0.00597076	0.00982248	0.544682
cg22677199	0.00240075	0.0277568	0.931252	-0.00462462	0.0156769	0.768621	-0.0101506	0.0225818	0.654059
cg22677246	0.00139778	0.00286301	0.626483	-0.00164375	0.00161701	0.311878	-0.00105508	0.00232922	0.651567
cg22677260	-0.00165758	0.0105647	0.875648	0.000704446	0.0059669	0.906263	-0.0050786	0.008595	0.555962
cg22677268	0.0158197	0.0289224	0.585643	-0.00662001	0.0163352	0.68617	0.0120012	0.02353	0.61117
cg22677332	-0.00659979	0.0155543	0.672273	0.00584588	0.00878502	0.507334	0.00442981	0.0126543	0.727043
cg22677379	0.00940549	0.0367117	0.798335	-0.0284784	0.0207346	0.172739	-0.00524923	0.0298671	0.86085
cg22677389	-0.00729922	0.00889792	0.414019	0.00372613	0.0050255	0.460197	0.00413407	0.00723896	0.569249
cg22677443	-0.0177181	0.0236176	0.454926	-0.00491707	0.0133391	0.713205	0.00617147	0.0192142	0.748748
cg22677498	0.00533762	0.00795559	0.503845	0.00387812	0.00449328	0.390194	0.000959054	0.00647232	0.882507
cg22677556	0.0130335	0.0312711	0.677741	-0.00319	0.0176617	0.857042	-0.0221095	0.0254408	0.386938
cg22677637	-0.019242	0.0179208	0.285583	0.0190565	0.0101216	0.0626981	0.0235749	0.0145796	0.109097
cg22677650	-0.0212383	0.0173166	0.222959	-0.00282744	0.00978031	0.773119	0.0250659	0.014088	0.0783015
cg22677715	-0.00134228	0.0345068	0.96905	-0.00418078	0.0194893	0.83059	0.00323632	0.0280733	0.908458
cg22677723	0.00573301	0.0130489	0.661377	-0.00538697	0.00736997	0.466563	0.00504498	0.010616	0.635686
cg22677755	0.00383132	0.0269894	0.887406	-0.00171918	0.0152435	0.910434	0.00139209	0.0219574	0.949577
cg22677757	0.0235541	0.0142898	0.10249	0.00017292	0.00807081	0.98295	-0.0146681	0.0116256	0.210048
cg22677858	0.0110947	0.0146909	0.451935	-0.0124352	0.00829735	0.137167	-0.0124834	0.0119519	0.298838
cg22677888	0.0393829	0.0299812	0.192054	-0.0123249	0.0169333	0.468439	-0.0175873	0.0243915	0.472598
cg22677985	-0.00583884	0.0238553	0.807153	0.00879441	0.0134734	0.515461	0.00307543	0.0194076	0.874417
cg22678044	-0.0281591	0.0181669	0.124359	0.0111548	0.0102606	0.279638	0.0230204	0.0147798	0.122562
cg22678073	0.000181557	0.0250114	0.994223	0.0114687	0.0141263	0.418834	-0.00621075	0.0203482	0.760843
cg22678083	-0.0262681	0.039842	0.511245	-0.00730967	0.0225026	0.745997	0.00562541	0.0324138	0.862577
cg22678092	-0.00727484	0.0342722	0.83234	-0.0127056	0.0193568	0.51311	-0.000851236	0.0278824	0.975707
cg22678123	-0.0123878	0.00970221	0.20469	0.00215885	0.00547976	0.694461	0.0127323	0.0078933	0.109948
cg22678136	-0.00706927	0.0327503	0.829551	0.0138991	0.0184972	0.454203	0.00386238	0.0266443	0.885039
cg22678191	-0.00369815	0.0174953	0.83303	0.00062376	0.00988124	0.949795	0.000484806	0.0142334	0.972898
cg22678228	0.0156879	0.0168745	0.354818	-0.0187305	0.00953062	0.0522105	-0.0238394	0.0137283	0.0856158
cg22678361	0.00872192	0.0189478	0.646311	0.00539833	0.0107016	0.615085	-0.00994053	0.0154151	0.520527
cg22678398	0.0196779	0.0276775	0.478791	-0.0172604	0.0156321	0.272228	-0.00885234	0.0225172	0.695073
cg22678402	0.00628487	0.00858687	0.465966	0.000759807	0.00484982	0.87583	-0.00416083	0.00698591	0.552813
cg22678403	-0.0170059	0.0167556	0.312635	0.00553638	0.00946348	0.559875	0.0218896	0.0136316	0.111537
cg22678458	-0.0104621	0.0158527	0.510832	0.010585	0.00895355	0.239984	0.00523781	0.0128971	0.685538
cg22678465	-0.0054789	0.0146736	0.709668	-0.00662235	0.00828757	0.426182	0.0162106	0.0119378	0.177607
cg22678621	0.00944438	0.0156043	0.546417	-0.00326648	0.00881322	0.71171	-0.00663919	0.012695	0.60217
cg22678630	-0.0309811	0.0437465	0.480504	0.00152942	0.0247078	0.950768	-0.00155087	0.0355903	0.965331
cg22678666	-0.0262319	0.0241802	0.280651	0.00758047	0.0136569	0.580114	0.0237716	0.019672	0.229802
cg22678674	0.0154636	0.0228882	0.500876	0.00576123	0.0129271	0.656819	-0.015282	0.0186208	0.413814
cg22678707	-0.00491961	0.00527016	0.352865	-0.00052338	0.00297656	0.860787	0.00425983	0.00428758	0.322899
cg22678708	0.00475533	0.00386167	0.221114	-0.000420009	0.00218105	0.847693	-0.00198519	0.00314169	0.528933
cg22678734	0.00630215	0.0117897	0.594174	-0.000349574	0.00665877	0.958239	-0.00129687	0.00959159	0.892724
cg22678739	0.0270453	0.0268067	0.315507	-0.027551	0.0151403	0.0718557	-0.03857	0.0218088	0.0800799
cg22678746	0.000142586	0.0172122	0.993407	-0.00454862	0.0097214	0.640896	0.005678	0.0140031	0.686008
cg22678765	0.0130822	0.0259969	0.615938	-0.00485443	0.014683	0.74164	0.00681041	0.02115	0.748134
cg22678932	0.00107856	0.00845276	0.898728	0.000338474	0.00477408	0.943623	-0.00568254	0.0068768	0.410621
cg22678952	-0.00224842	0.00262218	0.393282	-0.00105811	0.001481	0.476644	0.00288975	0.00213329	0.178661
cg22678958	0.00841701	0.00615106	0.174321	-0.00273753	0.00347409	0.432608	-0.00475414	0.00500424	0.344438
cg22679003	0.000795334	0.00360354	0.825778	0.00249173	0.00203526	0.223782	-0.00259492	0.00293169	0.378255
cg22679014	-0.00896461	0.0373232	0.810686	-0.00493253	0.02108	0.81548	-0.00638752	0.0303646	0.833823
cg22679042	0.0229507	0.0159818	0.154173	0.00299759	0.00902646	0.740531	-0.0262409	0.0130021	0.0463037
cg22679048	-0.00603144	0.0148645	0.685803	-0.00704874	0.0083954	0.403179	0.0120597	0.0120931	0.321105
cg22679120	-0.00316761	0.0136932	0.817544	0.0115719	0.00773388	0.137799	-0.00806882	0.0111402	0.47061
cg22679276	-0.0105243	0.0113653	0.356718	-0.00233103	0.00641908	0.717282	0.0118337	0.00924633	0.203627
cg22679316	-0.0665751	0.0276088	0.0177553	0.0180982	0.0155933	0.24861	0.0460506	0.0224613	0.0430135
cg22679360	0.0370803	0.0174404	0.0360064	-0.0169331	0.00985026	0.0887622	-0.0266626	0.0141888	0.0631976
cg22679401	-0.0204205	0.0279301	0.466444	-0.00367034	0.0157748	0.816502	0.0128852	0.0227227	0.571969
cg22679406	-0.0667008	0.030527	0.0312742	0.0352788	0.0172415	0.0434194	0.0323298	0.0248355	0.19605
cg22679412	0.00231698	0.0140288	0.86916	0.00228004	0.00792341	0.774138	-0.0109715	0.0114132	0.338769
cg22679474	0.000334098	0.00848171	0.968659	0.00667739	0.00479043	0.1665	0.0026363	0.00690035	0.703249
cg22679554	0.00840977	0.0109659	0.444983	0.00572318	0.00619348	0.357722	-0.0130454	0.00892137	0.146869
cg22679706	-0.0200246	0.00971694	0.0419719	0.0138687	0.00548808	0.0131021	0.00775396	0.00790529	0.329078
cg22679717	0.00577817	0.0107559	0.592342	-0.00690982	0.00607491	0.258129	-0.00887472	0.00875057	0.312991
cg22679725	-0.00827743	0.00787606	0.295861	0.00177063	0.00444836	0.691465	0.00896575	0.00640762	0.1649
cg22679728	0.00714302	0.0102988	0.489589	-0.00563561	0.00581674	0.335	-0.00663215	0.00837869	0.430535
cg22679740	-0.023843	0.0378218	0.529898	0.00624269	0.0213616	0.770722	0.019723	0.0307702	0.523034
cg22679812	0.0144736	0.0246469	0.558393	-0.0191343	0.0139204	0.172407	-0.00647714	0.0200516	0.747366
cg22679813	-0.0207082	0.0160445	0.199854	0.00420702	0.00906185	0.643494	0.0229276	0.0130531	0.0821289
cg22679890	0.0210065	0.0248357	0.399716	-0.00693213	0.0140271	0.622274	-0.00565197	0.0202053	0.780276
cg22679900	0.0720879	0.0432908	0.0990666	-0.0556066	0.0244504	0.025131	-0.0477559	0.0352195	0.178232
cg22679940	-0.012642	0.0244343	0.606052	0.0106032	0.0138004	0.444141	0.00294223	0.0198787	0.88264
cg22679948	0.00990687	0.0251251	0.694215	-0.0216712	0.0141905	0.129943	-0.0223512	0.0204407	0.276869
cg22679949	-0.00819367	0.0170394	0.631684	0.00607461	0.0096238	0.529375	-0.00524355	0.0138626	0.706061
cg22680020	0.00185737	0.0606962	0.97565	0.0136341	0.0342809	0.691704	0.0104085	0.0493798	0.833493
cg22680058	-0.0196072	0.0142039	0.1706	0.0128534	0.00802228	0.112328	-0.00149369	0.0115557	0.897417
cg22680066	-0.0112088	0.0108944	0.306081	0.00362724	0.00615312	0.556885	0.0148531	0.00886324	0.0969624
cg22680073	-0.00834147	0.0379634	0.826543	-0.0110824	0.0214416	0.606415	-0.0122996	0.0308854	0.691325
cg22680075	0.00323983	0.0084671	0.702817	-0.00210272	0.00478218	0.661124	-0.00558582	0.00688847	0.419391
cg22680139	-0.00181414	0.0128126	0.887694	0.00706883	0.00723647	0.331057	0.00408459	0.0104237	0.696016
cg22680205	-0.0123693	0.00844139	0.146037	0.000711965	0.00476766	0.881598	0.00623616	0.00686755	0.366073
cg22680252	-0.00338183	0.0323638	0.916991	0.00104584	0.0182789	0.95449	0.00341405	0.0263298	0.897097
cg22680285	0.00507717	0.00951829	0.594956	-0.00131914	0.00537588	0.806674	-0.000874635	0.00774367	0.910302
cg22680399	-0.02417	0.0155275	0.122792	-0.00625645	0.00876988	0.477293	0.0172923	0.0126325	0.17417
cg22680424	-0.031737	0.0223342	0.158489	0.0359739	0.0126142	0.00530135	0.0155857	0.0181701	0.393115
cg22680440	0.0108993	0.012376	0.380643	0.00609659	0.00698988	0.38523	-0.0081015	0.0100685	0.422979
cg22680451	0.0176782	0.0119255	0.141446	-0.0163052	0.00673547	0.0173275	-0.0117664	0.00970208	0.228133
cg22680459	0.00463005	0.00461996	0.318722	-0.000893968	0.00260933	0.73263	-0.00180916	0.0037586	0.631349
cg22680507	0.000944749	0.0215732	0.965159	0.00526926	0.0121844	0.666358	0.000960786	0.017551	0.956455
cg22680536	0.00187629	0.0193152	0.922813	0.0101168	0.0109091	0.356011	-0.0047349	0.015714	0.763811
cg22680578	-0.0403347	0.0272289	0.141729	-0.0120861	0.0153787	0.433823	0.0223424	0.0221522	0.315657
cg22680591	-0.0118774	0.010299	0.251614	0.0143452	0.00581685	0.0153949	0.00421045	0.00837886	0.616437
cg22680668	0.0168906	0.0220816	0.44616	-0.0202947	0.0124716	0.10689	-0.0233868	0.0179647	0.19603
cg22680692	-0.00377067	0.0183911	0.837976	-0.00185575	0.0103872	0.858576	0.00253225	0.0149622	0.865954
cg22680708	0.0412742	0.0263108	0.119937	-0.0195397	0.0148602	0.191612	-0.0484207	0.0214053	0.0259007
cg22680749	0.000203897	0.00783932	0.979303	0.00411662	0.00442761	0.354779	-0.00718652	0.00637774	0.262573
cg22680761	0.0144111	0.0325537	0.658968	0.00592487	0.0183862	0.747953	-0.00352904	0.0264843	0.894269
cg22680798	0.00168746	0.0263275	0.949025	-0.0128266	0.0148697	0.390464	0.0183093	0.0214189	0.394736
cg22680812	-0.0155885	0.0138135	0.261865	0.0158883	0.00780181	0.0443992	0.01436	0.0112381	0.204339
cg22680823	-0.00117139	0.0465433	0.979972	0.0151421	0.0262874	0.565921	-0.00631389	0.0378656	0.867915
cg22680827	-0.0156846	0.0105129	0.138929	0.00805967	0.00593766	0.177778	0.00545729	0.00855288	0.524919
cg22680931	-0.0163139	0.0456794	0.721755	0.0111689	0.0257995	0.666031	0.0378231	0.0371628	0.311295
cg22680980	0.0189391	0.0115692	0.104833	-0.00388011	0.00653425	0.554006	-0.0193082	0.00941223	0.0428961
cg22681001	-0.005104	0.0264203	0.847214	-0.0227977	0.0149221	0.129787	0.00803716	0.0214944	0.709273
cg22681021	0.00480965	0.0191771	0.802493	-0.0040892	0.0108311	0.706588	0.000227298	0.0156017	0.988406
cg22681041	0.0708473	0.047124	0.135946	-0.0638499	0.0266154	0.018332	-0.0533817	0.0383381	0.166955
cg22681055	-0.0153764	0.0257079	0.55114	-0.00222605	0.0145197	0.878467	0.0276973	0.0209149	0.188489
cg22681068	0.000565575	0.00935166	0.951898	0.00412703	0.00528177	0.436468	0.00372091	0.00760811	0.625884
cg22681074	0.0263796	0.0236433	0.267264	-0.0215767	0.0133536	0.109354	-0.0167351	0.0192352	0.386411
cg22681084	0.00738907	0.0487594	0.87986	0.00322435	0.0275391	0.907034	0.000639545	0.0396686	0.98717
cg22681114	-0.00661734	0.0130726	0.613854	-0.00096288	0.00738335	0.896508	0.00279776	0.0106353	0.793054
cg22681148	0.00763997	0.020027	0.70367	0.00227334	0.0113112	0.841129	0.00691373	0.0162931	0.672252
cg22681186	-0.0318835	0.0166771	0.0588213	0.0025826	0.00941915	0.784518	0.0315085	0.0135678	0.0222859
cg22681218	-0.000830833	0.0384758	0.982816	0.0121798	0.021731	0.576431	-0.000389653	0.0313023	0.990093
cg22681246	0.0103404	0.0177514	0.561558	-0.0104514	0.0100259	0.299772	-0.0111983	0.0144418	0.439964
cg22681255	0.00864362	0.0122689	0.482784	-0.010761	0.00692944	0.123661	0.00292613	0.00998148	0.770023
cg22681279	-0.00391032	0.0145584	0.788805	0.00245164	0.00822251	0.766211	-0.00146526	0.0118441	0.901797
cg22681344	0.0140533	0.0170949	0.41303	-0.00620669	0.00965512	0.52183	-0.00159366	0.0139077	0.909006
cg22681352	-0.0101991	0.0412255	0.805118	-0.0142865	0.023284	0.540917	-0.00759345	0.0335393	0.821358
cg22681370	0.0119163	0.00953251	0.214252	-0.00156807	0.00538392	0.771475	-0.0158348	0.00775524	0.0438559
cg22681487	0.0150584	0.00917534	0.103964	-0.00673285	0.00518219	0.196913	-0.00809766	0.00746466	0.280672
cg22681495	0.0193459	0.0512242	0.706491	-0.00992902	0.0289312	0.732188	-0.0119013	0.0416738	0.775801
cg22681578	0.00847693	0.0094413	0.371463	0.00055122	0.0053324	0.917879	-0.00829339	0.00768103	0.282915
cg22681654	-0.0543393	0.026246	0.0410455	0.0305055	0.0148236	0.0422543	0.0356254	0.0213526	0.0984212
cg22681709	-0.0309692	0.0569538	0.587842	0.00373164	0.0321673	0.907884	0.068961	0.0463352	0.13988
cg22681721	-0.0316726	0.018053	0.0824836	0.01085	0.0101962	0.289889	0.0182356	0.0146871	0.217346
cg22681738	-0.00619434	0.00578987	0.287311	0.0015579	0.00327009	0.634844	0.00384619	0.00471039	0.416176
cg22681772	-0.00524047	0.00647511	0.420289	0.00363773	0.00365711	0.322331	-0.000352026	0.00526787	0.946857
cg22681777	-0.0206642	0.0511961	0.687366	-0.00240644	0.0289153	0.933844	-0.0115789	0.0416509	0.7816
cg22681784	-8.52048e-06	0.0281188	0.999759	-0.0215634	0.0158814	0.177651	-0.00455522	0.0228763	0.842578
cg22681901	-0.02075	0.0327276	0.527544	-0.0039365	0.0184844	0.831798	0.00424833	0.0266258	0.873558
cg22681934	-0.0159129	0.016532	0.338141	-0.00750909	0.00933719	0.42322	0.0151298	0.0134497	0.263372
cg22681977	-0.015058	0.016507	0.363893	-0.000135611	0.00932308	0.988424	0.017083	0.0134294	0.206362
cg22681993	-0.000980767	0.0197232	0.960442	-0.000280177	0.0111396	0.979985	-0.00301979	0.016046	0.851112
cg22682031	0.0012754	0.00304001	0.67574	0.00198715	0.00171698	0.249942	-0.00040956	0.00247322	0.868815
cg22682045	-0.0122901	0.0328908	0.709463	-0.0207594	0.0185766	0.266512	0.00710727	0.0267586	0.7911
cg22682053	-0.0238852	0.0179695	0.186866	0.0227355	0.0101491	0.0273399	0.0107921	0.0146192	0.462148
cg22682143	0.00120628	0.00900654	0.89373	0.00184207	0.00508685	0.718039	-0.00853077	0.00732733	0.247154
cg22682147	0.0155936	0.0109178	0.156393	0.0018808	0.00616633	0.761004	-0.0143008	0.00888227	0.110606
cg22682154	-0.00534591	0.0206363	0.796137	-0.00182656	0.0116553	0.875791	-0.00647517	0.0167888	0.700566
cg22682161	-0.0573607	0.040981	0.164763	0.0376467	0.0231459	0.107055	0.053841	0.0333404	0.10955
cg22682162	0.00819598	0.0048585	0.0947964	-0.0027077	0.00274406	0.326196	-0.00320904	0.00395267	0.418835
cg22682200	-0.0304056	0.0304506	0.320485	0.0198458	0.0171983	0.251333	0.0171402	0.0247733	0.490646
cg22682201	0.0351538	0.0338337	0.301354	-0.0074726	0.0191091	0.69661	-0.0189042	0.0275257	0.49384
cg22682215	0.00410441	0.0101419	0.686581	-0.000955636	0.0057281	0.867845	-0.00277584	0.00825101	0.73727
cg22682254	0.00435115	0.0234772	0.85335	-0.0105946	0.0132598	0.426221	-0.0017325	0.0191001	0.927911
cg22682296	0.00367756	0.013304	0.782803	-0.0092976	0.00751402	0.218908	0.00258377	0.0108235	0.811823
cg22682297	-0.00169128	0.0122648	0.890605	-0.0021105	0.00692711	0.761261	-0.00309105	0.00997812	0.757384
cg22682299	0.0123245	0.014028	0.381786	-0.00395705	0.00792296	0.618589	-0.00407248	0.0114126	0.721978
cg22682304	-0.0097444	0.0118272	0.411997	0.00344597	0.00667993	0.607108	-0.00307404	0.00962207	0.750045
cg22682373	-0.0178777	0.0158875	0.263222	0.0122091	0.00897316	0.176753	0.00833455	0.0129253	0.520549
cg22682458	-0.0193624	0.0257621	0.454101	0.0223538	0.0145503	0.127684	0.00392321	0.0209589	0.851902
cg22682460	-0.0108405	0.015835	0.495218	0.0143175	0.00894353	0.112624	0.0113561	0.0128827	0.380203
cg22682525	-0.0347239	0.0242546	0.155427	0.000496626	0.0136989	0.971154	0.0367558	0.0197325	0.0654985
cg22682567	-0.00496445	0.0112009	0.658584	0.00300771	0.0063262	0.635534	-0.000503627	0.00911255	0.956038
cg22682582	0.000435228	0.00900208	0.961538	0.00612537	0.00508433	0.2312	-0.00547607	0.0073237	0.45642
cg22682605	-0.0356104	0.0164633	0.0329721	0.0172136	0.0092984	0.0671467	0.0289592	0.0133938	0.0330424
cg22682619	-0.0143904	0.0161254	0.374362	-0.00367515	0.00910754	0.687439	0.0131969	0.0131189	0.316918
cg22682646	-0.00476602	0.0203921	0.815691	0.0113383	0.0115174	0.327319	0.00558994	0.0165902	0.73688
cg22682693	-0.00804901	0.00806982	0.321016	0.00289413	0.0045578	0.526918	0.00420344	0.00656526	0.523501
cg22682724	0.00332538	0.00941813	0.724785	-0.00373929	0.00531932	0.483745	-0.00526476	0.00766218	0.493636
cg22682739	-0.00558024	0.0292728	0.849211	0.0135045	0.0165331	0.416014	0.00362531	0.0238151	0.87932
cg22682743	0.0178133	0.0156468	0.257703	0.00304282	0.00883722	0.731345	-0.00280602	0.0127295	0.825992
cg22682751	0.000188717	0.0201583	0.99255	0.0016153	0.0113853	0.887469	-0.00682456	0.0163999	0.678222
cg22682811	0.00582981	0.0133229	0.662656	-0.00994376	0.00752474	0.189419	-0.00241841	0.010839	0.823905
cg22682848	0.0373671	0.0460559	0.419135	0.0113356	0.0260121	0.663953	-0.0180638	0.0374691	0.63081
cg22682858	0.00317336	0.0039072	0.418655	-0.00284689	0.00220677	0.20006	0.000128412	0.00317873	0.967858
cg22682864	-8.86239e-05	0.00290501	0.975725	-0.00173625	0.00164073	0.292558	0.000505904	0.00236339	0.830946
cg22682876	0.00736449	0.0149997	0.62454	0.00775133	0.00847173	0.362456	-0.00425471	0.0122031	0.728093
cg22682887	0.00454053	0.0310112	0.883894	0.00390201	0.017515	0.82417	0.00188199	0.0252294	0.940689
cg22682953	0.00198035	0.00277295	0.476822	0.000385328	0.00156615	0.806169	-0.00123863	0.00225595	0.584219
cg22683009	-0.0580306	0.0243812	0.0192413	-0.010614	0.0137704	0.442692	0.0375271	0.0198355	0.0614545
cg22683010	0.00191302	0.0100335	0.849184	0.000767044	0.00566686	0.892608	-0.0047088	0.0081628	0.565356
cg22683016	-0.0540314	0.016546	0.00150589	0.0115727	0.00934508	0.218535	0.0274778	0.0134611	0.0439109
cg22683019	-0.00227334	0.0162766	0.889208	-0.00937686	0.00919295	0.310237	0.00521137	0.0132419	0.694768
cg22683035	0.00330573	0.00213904	0.125466	-0.0016371	0.00120812	0.178508	-0.00137805	0.00174023	0.430345
cg22683036	-0.0466997	0.0284663	0.104102	0.00880396	0.0160776	0.585218	0.0118912	0.023159	0.608785
cg22683038	0.005297	0.00542088	0.330902	-0.00401219	0.00306169	0.193107	-0.00272379	0.00441019	0.538264
cg22683076	-0.00209894	0.0111655	0.851277	-0.0105327	0.00630621	0.0980675	0.00288395	0.00908375	0.751551
cg22683172	0.0834575	0.0619361	0.180933	-0.0974049	0.0349812	0.00643517	-0.0273962	0.0503885	0.587883
cg22683259	-0.0053897	0.00603484	0.373993	0.00745979	0.00340845	0.0310002	0.00149468	0.00490969	0.761443
cg22683266	-0.00352022	0.00272004	0.198645	-0.000184696	0.00153627	0.904552	0.00235281	0.00221291	0.290294
cg22683277	0.0023238	0.0184287	0.899914	0.00348011	0.0104085	0.738827	0.00340451	0.0149928	0.820838
cg22683283	0.0120628	0.0107581	0.264911	-0.0112654	0.00607615	0.0667411	-0.00640259	0.00875237	0.466203
cg22683301	0.0118326	0.00819214	0.151822	-0.00175009	0.00462689	0.706067	-0.00727475	0.00666478	0.277719
cg22683308	0.00293402	0.00991224	0.767857	4.45464e-05	0.00559839	0.993667	-0.00595142	0.00806417	0.462274
cg22683349	-0.0140912	0.00942013	0.137904	0.00167985	0.00532044	0.752875	0.00972431	0.00766381	0.207496
cg22683418	-0.018782	0.0126672	0.141357	0.00247491	0.0071544	0.730138	-0.00114156	0.0103055	0.912024
cg22683624	0.00236743	0.00313179	0.451502	0.000820919	0.00176882	0.643601	-0.00254917	0.00254789	0.31953
cg22683657	-0.00952564	0.0164933	0.564896	0.00335221	0.00931535	0.719727	0.00319053	0.0134183	0.812552
cg22683658	-0.0560171	0.0323362	0.0863604	0.00976213	0.0182633	0.594192	0.0318583	0.0263073	0.228807
cg22683686	0.012279	0.0124523	0.326522	0.0043281	0.00703302	0.539719	-0.0109651	0.0101307	0.281748
cg22683850	0.00953355	0.0270223	0.724994	-0.0202983	0.0152621	0.18661	-0.0173975	0.0219842	0.430644
cg22683858	0.032419	0.0146057	0.0287509	-0.0102064	0.00824924	0.218952	-0.0297611	0.0118826	0.0139092
cg22683860	-0.021428	0.0293803	0.467538	0.00300576	0.0165938	0.856634	0.0354874	0.0239025	0.14084
cg22683879	0.00441969	0.00251386	0.0818482	-0.00216959	0.00141982	0.129715	-0.00217751	0.00204517	0.289625
cg22684008	0.00312938	0.00516561	0.546041	0.00175519	0.00291751	0.548825	-0.0033548	0.00420252	0.426636
cg22684018	-0.00923746	0.00929436	0.32273	0.00812425	0.00524941	0.12493	0.000892349	0.00756149	0.9063
cg22684041	-0.0100315	0.0265382	0.706248	0.0089547	0.0149887	0.551597	-0.00192777	0.0215903	0.929035
cg22684065	-0.00664431	0.0128652	0.606699	0.00179685	0.0072662	0.805202	0.0103016	0.0104666	0.327423
cg22684090	-0.004525	0.0116415	0.698346	-0.000776285	0.00657509	0.906258	-0.00458516	0.00947106	0.629378
cg22684151	-0.0264615	0.0244459	0.281709	-0.012584	0.0138069	0.364307	0.0195251	0.0198881	0.328641
cg22684266	-0.00575451	0.0470308	0.902867	0.00137788	0.0265628	0.958736	-0.00452688	0.0382622	0.906063
cg22684316	-0.00141983	0.0225097	0.949834	-0.00406999	0.0127134	0.749547	-0.000432961	0.0183129	0.981186
cg22684370	0.00583575	0.0113902	0.609561	0.000360382	0.00643314	0.95544	-0.0027897	0.00926659	0.764015
cg22684387	0.000125976	0.0125374	0.992003	0.00381209	0.00708104	0.591555	0.00253387	0.0101998	0.804328
cg22684425	0.0072313	0.0149659	0.630042	-0.00591193	0.00845267	0.485949	-0.00880662	0.0121756	0.471219
cg22684426	0.00323366	0.00314089	0.305761	-0.00284391	0.00177396	0.112121	-0.00254248	0.00255529	0.322194
cg22684443	0.00250485	0.003369	0.458958	0.00245617	0.00190279	0.199803	-0.00176857	0.00274087	0.520269
cg22684507	-0.00497903	0.00774981	0.522067	-0.000844418	0.00437705	0.847422	-0.00208027	0.00630491	0.742146
cg22684570	0.000472611	0.00277634	0.865181	-0.000476455	0.00156806	0.761886	-0.00198449	0.00225871	0.38177
cg22684717	0.0877575	0.0285421	0.00273036	-0.0427519	0.0161204	0.00933289	-0.0626596	0.0232206	0.00820454
cg22684787	-0.00336113	0.018512	0.8563	0.0030467	0.0104555	0.771364	0.00555595	0.0150606	0.712993
cg22684843	-0.00678037	0.00571149	0.23804	0.00381461	0.00322582	0.239859	0.00677668	0.00464662	0.147925
cg22684897	0.0015422	0.00214737	0.474355	-0.000941507	0.00121282	0.439446	-0.00171263	0.00174701	0.329341
cg22684925	0.0225083	0.0152536	0.143257	-0.00570276	0.00861518	0.509561	-0.00847971	0.0124097	0.496021
cg22684968	-0.00255974	0.00328966	0.438375	0.000178403	0.00185798	0.923701	0.000678792	0.00267632	0.800314
cg22684969	-0.0276231	0.0142449	0.0553573	0.0105729	0.00804543	0.191862	0.0208779	0.011589	0.0746948
cg22685009	0.00392772	0.012699	0.757755	0.00876195	0.00717233	0.224777	-0.0103785	0.0103314	0.317581
cg22685022	0.0115232	0.0479978	0.810772	0.0154915	0.0271089	0.569	0.00320037	0.0390489	0.934847
cg22685052	0.0244102	0.0174098	0.164045	-0.00432512	0.00983295	0.661007	-0.0145666	0.0141638	0.306277
cg22685123	0.00398982	0.0042578	0.35103	-0.00308369	0.00240479	0.202758	-0.00215087	0.00346396	0.536089
cg22685181	-0.00203834	0.00252883	0.42217	0.00282076	0.00142827	0.0510879	-0.000538904	0.00205735	0.793917
cg22685199	-0.0607364	0.0408614	0.140383	0.0156389	0.0230783	0.499593	0.0525944	0.0332431	0.116845
cg22685215	-0.00317883	0.0335442	0.924695	0.00307784	0.0189456	0.871281	-0.0116929	0.0272901	0.669252
cg22685226	-0.00309461	0.00289059	0.286989	0.000511655	0.00163259	0.754643	0.00286265	0.00235166	0.226418
cg22685245	-0.00373958	0.00339906	0.273947	0.00236573	0.00191977	0.220786	0.00402683	0.00276533	0.148537
cg22685251	0.000142795	0.00308892	0.963222	0.00289903	0.00174461	0.0997674	0.00106693	0.00251301	0.672088
cg22685299	-0.0366034	0.0299741	0.224951	0.0312955	0.0169292	0.0675294	0.0131076	0.0243856	0.592132
cg22685307	-0.0168698	0.0216602	0.437953	0.00852722	0.0122336	0.487432	0.0159879	0.0176218	0.366485
cg22685369	0.000125361	0.00343821	0.970989	-0.000741797	0.00194189	0.70329	-0.000956643	0.00279718	0.733081
cg22685409	0.004339	0.00892585	0.62797	-0.00274123	0.00504128	0.587843	-0.00195603	0.00726168	0.788217
cg22685442	0.00043002	0.0112486	0.969583	0.00692049	0.00635318	0.278695	8.01759e-06	0.00915141	0.999303
cg22685463	0.000885894	0.00327239	0.787178	0.000817265	0.00184823	0.659328	-0.0035412	0.00266228	0.18656
cg22685502	-0.0408207	0.0254769	0.112316	0.0333972	0.0143892	0.0223601	0.0315022	0.0207269	0.131763
cg22685533	-0.0106768	0.00918365	0.247822	0.00228231	0.00518688	0.660895	0.0082532	0.00747142	0.272022
cg22685566	-0.00573999	0.0103253	0.579536	5.43895e-05	0.00583169	0.992578	0.00117556	0.00840023	0.888992
cg22685643	0.0617129	0.0308959	0.0485493	-0.0374769	0.0174499	0.0342045	-0.0520866	0.0251356	0.0408701
cg22685658	-0.00822301	0.0117014	0.483887	0.00116871	0.00660892	0.86	0.0115139	0.00951979	0.229393
cg22685659	-0.0897607	0.0370732	0.0173105	0.0492806	0.0209388	0.0205914	0.0646482	0.0301612	0.034554
cg22685705	-0.0441854	0.019145	0.0231049	0.00200265	0.010813	0.853449	0.0329015	0.0155755	0.0371953
cg22685718	0.0122848	0.00767692	0.112768	-0.00193705	0.00433589	0.656043	-0.00665092	0.00624561	0.28954
cg22685762	-0.000561977	0.0194674	0.977029	0.0106137	0.0109951	0.336765	-0.00813279	0.0158378	0.608755
cg22685779	-0.0314551	0.0159645	0.0516236	0.00968984	0.00901667	0.285167	0.00582827	0.012988	0.654608
cg22685807	0.0161601	0.0322434	0.617361	-0.0360243	0.0182109	0.0507169	-0.0090251	0.0262318	0.731545
cg22685816	-0.0069598	0.0277246	0.802314	0.0202024	0.0156587	0.200027	-0.00368946	0.0225555	0.870404
cg22685822	0.0120538	0.0248735	0.629038	-0.0137592	0.0140484	0.32979	0.0053818	0.020236	0.790835
cg22685867	-0.0201737	0.010957	0.0686206	0.00591901	0.00618844	0.341191	0.0143433	0.0089141	0.110821
cg22685901	-0.000365093	0.0488556	0.994053	0.0404093	0.0275934	0.14627	0.00312162	0.0397468	0.937561
cg22685903	0.00595385	0.00952093	0.533199	-0.000304624	0.00537738	0.95494	-0.00980018	0.00774582	0.208792
cg22685913	0.00493207	0.00793798	0.535828	0.000411823	0.00448333	0.927	-0.00378622	0.006458	0.559033
cg22685935	-0.0066708	0.0291029	0.81918	-0.0105639	0.0164372	0.52193	0.00132323	0.0236769	0.955546
cg22685966	-0.000195796	0.00837556	0.981397	-0.00697483	0.00473047	0.143567	0.00360306	0.00681399	0.598158
cg22686022	-0.00124375	0.00231024	0.591547	0.00147718	0.00130481	0.260352	-0.000129218	0.00187951	0.945328
cg22686038	-0.0134773	0.0243267	0.580831	0.00351716	0.0137396	0.798497	0.0119354	0.0197912	0.547857
cg22686043	-0.0557835	0.0305256	0.0706779	0.0292239	0.0172407	0.0932405	0.0186842	0.0248343	0.453641
cg22686066	0.00274814	0.00494552	0.579695	0.00109523	0.00279321	0.695833	-0.00199627	0.00402347	0.620895
cg22686086	-0.0079437	0.0130758	0.544916	4.31668e-05	0.00738515	0.995348	0.00314211	0.0106379	0.768337
cg22686112	0.0131373	0.0245615	0.59395	-0.0204906	0.0138722	0.142856	-0.0131396	0.0199822	0.512359
cg22686127	-0.0209351	0.0234982	0.375154	0.000254168	0.0132717	0.984759	-0.0012558	0.0191171	0.947759
cg22686132	-0.0294987	0.0457912	0.520951	0.0376828	0.0258627	0.148304	0.0172171	0.0372538	0.644993
cg22686174	-0.000396228	0.0113868	0.972312	-0.00122021	0.00643122	0.849912	0.00275052	0.00926382	0.767163
cg22686181	0.000996405	0.00239707	0.678555	-0.00156151	0.00135385	0.251558	0.000463854	0.00195015	0.81249
cg22686195	-0.0107813	0.0473423	0.820329	-0.0192479	0.0267387	0.47333	-0.0149283	0.0385157	0.699161
cg22686240	-0.00622899	0.0167278	0.710419	2.64907e-05	0.00944778	0.997769	0.00313951	0.013609	0.818034
cg22686259	0.0108642	0.0239601	0.651242	-0.0165862	0.0135325	0.223268	-0.0130651	0.0194929	0.504276
cg22686269	-0.00438997	0.0124056	0.724197	0.00394278	0.00700665	0.574911	0.00667985	0.0100927	0.509621
cg22686277	0.00344563	0.0113189	0.761458	0.00251943	0.00639287	0.694364	-0.0031061	0.00920858	0.736608
cg22686384	-0.00326646	0.00726555	0.654004	0.00433846	0.00410355	0.292999	0.0023585	0.00591094	0.690758
cg22686400	-0.0172721	0.0161488	0.287446	0.0132369	0.00912079	0.149892	0.0138858	0.013138	0.293148
cg22686523	0.0142457	0.0287016	0.620766	-0.00664943	0.0162105	0.68256	-0.00186551	0.0233504	0.936486
cg22686567	0.000899289	0.00508236	0.859918	-0.000456181	0.00287049	0.874058	-0.00109763	0.00413479	0.791211
cg22686653	-0.00199965	0.00911776	0.826862	-0.00153836	0.00514967	0.765779	-0.00214343	0.00741782	0.773225
cg22686716	-0.00925738	0.0108997	0.397771	0.00773912	0.00615611	0.211689	0.00683407	0.00886754	0.442749
cg22686718	-0.0156006	0.0185679	0.402847	-0.00299952	0.0104871	0.775467	0.0219028	0.0151061	0.150271
cg22686722	-0.014169	0.0361539	0.695977	0.0225535	0.0204196	0.272079	-0.0123963	0.0294133	0.674347
cg22686731	0.00117613	0.00485965	0.80927	-0.0015781	0.00274471	0.566636	0.00192989	0.0039536	0.626545
cg22686739	-0.00771215	0.00962997	0.425157	0.00877389	0.00543896	0.109926	0.00350379	0.00783453	0.655701
cg22686854	0.0195101	0.00893068	0.0313014	-0.0175421	0.00504401	0.000755458	-0.0134036	0.00726562	0.0680872
cg22686872	0.00138306	0.00813685	0.86538	0.00391428	0.00459565	0.396438	0.00240406	0.00661979	0.717266
cg22686892	-0.00671564	0.00978094	0.493953	-0.00234722	0.00552423	0.671844	0.00214128	0.00795735	0.788422
cg22686910	-0.00709676	0.0174081	0.684406	0.00287873	0.00983204	0.770301	-0.00244403	0.0141625	0.863345
cg22686939	0.0869281	0.0748822	0.248517	-0.0756036	0.0422931	0.07693	-0.0165555	0.060921	0.786383
cg22687031	0.00726626	0.00953042	0.447636	-0.00400046	0.00538274	0.459138	-0.00326903	0.00775354	0.674228
cg22687039	0.000999203	0.00911545	0.912938	-0.00376468	0.00514837	0.466379	-0.00219231	0.00741594	0.768145
cg22687069	-0.0112114	0.00944749	0.238213	0.00423605	0.0053359	0.429184	0.00440468	0.00768607	0.567908
cg22687077	0.0022256	0.00849232	0.793816	-0.00148709	0.00479642	0.757188	0.00318665	0.00690899	0.645654
cg22687078	0.0331383	0.0228273	0.14978	-0.00466309	0.0128928	0.718368	-0.025216	0.0185713	0.177647
cg22687081	-0.00858956	0.0112504	0.447007	0.00072074	0.00635419	0.909924	0.012662	0.00915287	0.16969
cg22687097	-0.00186131	0.0120669	0.877731	-0.00831117	0.00681533	0.225588	0.0006091	0.00981711	0.950654
cg22687120	-0.0490873	0.0302224	0.107545	0.0255608	0.0170695	0.137489	0.0372599	0.0245877	0.132893
cg22687206	0.0147607	0.0311505	0.63666	-0.0260191	0.0175937	0.142377	-0.0184627	0.0253427	0.468031
cg22687211	-0.0168698	0.0169567	0.322247	0.0109225	0.00957704	0.256865	0.003897	0.0137952	0.778164
cg22687239	0.00272352	0.00496644	0.584675	-0.00178041	0.00280502	0.527089	-0.00248482	0.00404048	0.539992
cg22687244	-0.0184223	0.0475032	0.698997	-0.00058421	0.0268296	0.982672	-0.00986336	0.0386465	0.799088
cg22687299	-0.0247049	0.011636	0.0362605	0.00645141	0.00657194	0.328685	0.0213748	0.00946652	0.0261678
cg22687346	-0.00127153	0.00301096	0.673731	0.00177251	0.00170057	0.299838	0.00088539	0.00244958	0.718545
cg22687380	-0.0134677	0.0180785	0.458079	0.00807366	0.0102106	0.431022	0.0231031	0.0147079	0.119452
cg22687382	0.00586858	0.00362108	0.108302	-0.00465118	0.00204517	0.0251329	-0.00381317	0.00294595	0.198578
cg22687413	-0.00628444	0.00769156	0.415878	0.003084	0.00434416	0.479441	0.00642314	0.00625752	0.307198
cg22687437	-0.00327305	0.00294985	0.269902	-0.000194051	0.00166606	0.907516	0.00279517	0.00239987	0.246961
cg22687475	-0.00120064	0.00777573	0.877605	-0.000206598	0.00439169	0.962575	-0.00213976	0.006326	0.7359
cg22687484	-0.0319072	0.0227855	0.164572	0.0178051	0.0128691	0.169639	-0.00600532	0.0185373	0.746659
cg22687497	0.0431572	0.0250631	0.0882348	-0.0135176	0.0141555	0.34196	-0.0313142	0.0203903	0.127823
cg22687511	0.00344524	0.0174475	0.843874	-0.00913983	0.00985427	0.355946	-0.00277118	0.0141945	0.845618
cg22687547	0.00188132	0.00256167	0.464451	-0.000819702	0.00144682	0.572312	-0.000907834	0.00208406	0.664079
cg22687569	0.0262754	0.0435607	0.547776	-0.00867479	0.0246029	0.725151	-0.0273878	0.0354391	0.441493
cg22687632	0.0194922	0.00763232	0.012193	-0.00606642	0.0043107	0.162504	-0.011802	0.00620933	0.0602804
cg22687685	-0.00763402	0.0219664	0.728937	0.0121422	0.0124065	0.330139	0.0103746	0.0178709	0.56289
cg22687718	0.0128697	0.0184541	0.487209	-0.0157809	0.0104228	0.133225	-0.00399352	0.0150135	0.790801
cg22687748	0.00835989	0.0109479	0.446937	0.000973735	0.00618334	0.875193	-0.00789595	0.00890677	0.377513
cg22687756	0.00900228	0.014523	0.536786	-0.00672056	0.00820252	0.414587	-0.011128	0.0118153	0.348595
cg22687766	0.0402359	0.0227765	0.0804173	-0.0296905	0.0128641	0.0231009	-0.00417366	0.01853	0.822263
cg22687795	0.0118738	0.0574417	0.836665	0.0176085	0.0324428	0.588532	0.00441667	0.0467321	0.924897
cg22687798	0.0178785	0.0581545	0.759167	0.00540945	0.0328454	0.869524	-0.00288409	0.047312	0.951516
cg22687807	-0.00159573	0.00227446	0.4846	0.000391888	0.0012846	0.760963	0.0014195	0.0018504	0.444847
cg22687873	0.0134853	0.014162	0.343329	-0.00155982	0.00799865	0.845789	-0.011537	0.0115216	0.319131
cg22687902	0.00338834	0.0215624	0.875457	0.00781225	0.0121783	0.522703	-0.00536068	0.0175422	0.760567
cg22687982	-0.0197284	0.042888	0.646537	0.0200022	0.024223	0.410951	0.0202672	0.0348919	0.56267
cg22688006	-0.0161843	0.0257309	0.530822	0.00883929	0.0145327	0.544438	0.00620027	0.0209335	0.767713
cg22688012	-0.0030872	0.0119106	0.796027	0.00679166	0.00672707	0.315172	0.00972798	0.00968998	0.317889
cg22688020	0.000595913	0.0242223	0.980423	0.00535556	0.0136806	0.6963	0.00913145	0.0197062	0.64412
cg22688030	-0.00077216	0.0240022	0.974402	-0.00751926	0.0135563	0.580385	0.00494381	0.0195271	0.800662
cg22688043	0.00619436	0.0123172	0.616161	-0.010551	0.00695671	0.132571	-0.00882511	0.0100208	0.380644
cg22688072	0.00118089	0.0151626	0.938081	0.0116822	0.00856375	0.175646	-0.0130608	0.0123356	0.292298
cg22688098	0.00800206	0.0289497	0.782813	0.00281	0.0163506	0.863903	-0.00778193	0.0235522	0.741794
cg22688104	-0.000898371	0.00208331	0.667253	-0.000336496	0.00117664	0.775497	0.000732923	0.00169489	0.666378
cg22688137	-0.00217416	0.0146614	0.882418	-0.0019655	0.00828071	0.812874	0.00420256	0.0119279	0.725348
cg22688160	0.00207095	0.0253324	0.935012	0.0127759	0.0143076	0.374076	-0.00468708	0.0206094	0.820567
cg22688213	0.0370374	0.021011	0.0810578	-0.0275739	0.0118669	0.0222132	-0.0317741	0.0170936	0.0660523
cg22688241	0.00212607	0.0205518	0.917818	-0.0256038	0.0116075	0.0297356	0.0128647	0.01672	0.443494
cg22688260	0.000661392	0.00254365	0.795396	-0.00128115	0.00143664	0.374703	-0.00090405	0.0020694	0.66317
cg22688348	0.0133073	0.010055	0.188768	-0.00334219	0.00567904	0.557542	-0.00925587	0.00818035	0.260616
cg22688351	0.0357151	0.0259003	0.171051	-0.0208818	0.0146283	0.156618	-0.00927656	0.0210713	0.660729
cg22688354	0.000914473	0.0225431	0.967725	-0.00264095	0.0127322	0.83611	-0.00122517	0.0183401	0.946875
cg22688388	0.000898594	0.00268787	0.738856	-0.00140042	0.00151809	0.35854	0.000146187	0.00218673	0.946836
cg22688399	0.033326	0.0227212	0.14565	-0.0179525	0.0128328	0.164985	-0.00507575	0.018485	0.784211
cg22688426	0.00308662	0.0133311	0.817382	0.00188109	0.00752937	0.803239	-0.00311235	0.0108456	0.774743
cg22688428	-0.0121913	0.0268947	0.651338	0.0110381	0.01519	0.469162	0.0188786	0.0218804	0.39035
cg22688446	0.00200121	0.011234	0.858982	-0.00126529	0.00634493	0.842349	0.000269403	0.00913952	0.976544
cg22688447	0.0298278	0.0226789	0.191504	-0.0278202	0.0128089	0.0322733	-0.0192394	0.0184506	0.299629
cg22688455	-0.00640319	0.00732006	0.383851	0.00315526	0.00413434	0.447187	0.00532593	0.00595529	0.373342
cg22688471	-0.0419461	0.0647831	0.518832	0.012245	0.0365892	0.738595	0.0480883	0.0527048	0.363793
cg22688501	0.00791762	0.0292275	0.787041	-0.00722663	0.0165076	0.662512	0.00612393	0.0237783	0.797299
cg22688513	-0.00733288	0.0305066	0.810545	-0.0101734	0.01723	0.556251	-0.00333443	0.0248189	0.893401
cg22688535	-0.00528382	0.0154758	0.733515	0.000993685	0.00874066	0.90972	-0.0115911	0.0125904	0.359507
cg22688564	0.0144489	0.0197521	0.466214	0.00512378	0.0111559	0.647044	-0.00257266	0.0160695	0.873135
cg22688566	-0.0135889	0.0297219	0.648537	-0.00208119	0.0167868	0.901587	0.0192278	0.0241804	0.42843
cg22688656	0.0329684	0.0169659	0.05486	-0.00833337	0.00958228	0.386609	-0.0141596	0.0138028	0.307486
cg22688687	0.0180926	0.0134699	0.182313	-0.00182616	0.00760773	0.810801	-0.00401255	0.0109585	0.715036
cg22688802	-0.00292906	0.00653004	0.654746	0.00578309	0.00368814	0.120099	-0.000509268	0.00531256	0.923827
cg22688815	-0.0222329	0.0224924	0.325359	0.00473325	0.0127036	0.710257	0.0107291	0.0182988	0.559005
cg22688829	0.00361005	0.0120294	0.764734	-0.00283694	0.00679413	0.677184	-0.00167757	0.00978657	0.86425
cg22688836	0.0110219	0.0117282	0.349642	-0.00134431	0.00662401	0.839599	-0.00778342	0.00954152	0.416626
cg22688894	0.00251429	0.0122836	0.838241	0.00263803	0.0069377	0.704586	0.00293653	0.00999337	0.769496
cg22688927	-0.0210813	0.0103998	0.0453703	0.0122965	0.00587378	0.0388905	0.0159913	0.00846086	0.0617088
cg22688969	0.0103244	0.0137432	0.454312	-0.00723358	0.0077621	0.353673	-0.0144714	0.0111809	0.198604
cg22689016	-0.0136424	0.0359007	0.704766	-0.00472852	0.0202766	0.816092	0.0231531	0.0292073	0.429857
cg22689075	-0.00390473	0.0125612	0.756571	0.000472078	0.00709454	0.947083	0.00582337	0.0102193	0.570089
cg22689183	-0.00717559	0.0103755	0.490828	0.000607268	0.00586001	0.917675	0.00733842	0.00844102	0.386766
cg22689249	0.0122047	0.0161339	0.451186	-0.00659039	0.00911233	0.471256	-0.00410632	0.0131258	0.755065
cg22689269	0.00161806	0.0123069	0.895669	-0.00089394	0.00695089	0.897931	0.00311285	0.0100124	0.756537
cg22689280	-0.00168189	0.032258	0.958524	0.0079986	0.0182192	0.661613	-0.00166057	0.0262438	0.949677
cg22689316	0.0257643	0.0262624	0.328993	-0.00870625	0.0148329	0.558583	-0.0018052	0.021366	0.93284
cg22689323	-0.0309983	0.020746	0.138341	0.008856	0.0117172	0.451576	0.0159419	0.016878	0.347219
cg22689324	0.0127063	0.0174645	0.468624	-0.00383384	0.00986384	0.698359	-0.008469	0.0142083	0.55251
cg22689366	-0.0016998	0.0044667	0.70436	-0.00188514	0.00252277	0.456701	0.00140926	0.00363391	0.698999
cg22689382	0.010607	0.0139774	0.449751	-0.000111019	0.00789435	0.988808	-0.00270488	0.0113714	0.81248
cg22689396	-0.0656739	0.0450206	0.147831	0.0550795	0.0254274	0.0327255	0.0398184	0.0366269	0.279644
cg22689426	0.000397683	0.018802	0.983168	-0.00891885	0.0106193	0.403024	-0.00139753	0.0152965	0.927391
cg22689428	-0.0116535	0.0100357	0.248381	0.00104738	0.00566812	0.85378	0.0128902	0.00816462	0.117607
cg22689470	0.00039876	0.00317293	0.900246	0.00100859	0.00179206	0.57485	-0.000898668	0.00258136	0.728484
cg22689482	-0.0507501	0.0274025	0.0670325	0.0291293	0.0154768	0.0627859	0.0305273	0.0222935	0.174023
cg22689597	0.0058644	0.0132898	0.65999	0.00267461	0.00750604	0.722361	-0.0124739	0.010812	0.251426
cg22689630	-0.00918913	0.0115021	0.426276	0.00519703	0.00649635	0.42565	0.00967209	0.00935764	0.303865
cg22689633	0.0748566	0.0452883	0.101554	-0.00811969	0.0255786	0.751585	-0.0553932	0.0368446	0.135944
cg22689690	0.00277774	0.00429005	0.518833	0.000983748	0.002423	0.685625	-0.00259064	0.0034902	0.459704
cg22689699	-0.0203212	0.0146749	0.169272	0.00255245	0.00828834	0.758768	0.020054	0.0119389	0.0961968
cg22689737	0.00153606	0.00373979	0.682163	-0.000432528	0.00211221	0.838173	-0.000879367	0.00304253	0.773173
cg22689749	0.00154809	0.00414403	0.709531	-0.00259621	0.00234053	0.270041	0.000906324	0.0033714	0.788628
cg22689836	-0.0106311	0.00707651	0.136232	0.00253	0.00399678	0.528201	0.00336399	0.00575714	0.560351
cg22689848	0.00318012	0.00818492	0.698464	0.00437053	0.0046228	0.346765	-0.00210761	0.0066589	0.752288
cg22689888	-0.00219264	0.0231316	0.924675	-0.00872671	0.0130646	0.505726	0.00134797	0.0188188	0.943043
cg22689904	-0.0200644	0.0210203	0.342168	0.00321916	0.0118722	0.786845	0.0149242	0.0171012	0.38496
cg22689909	-0.00408769	0.0473256	0.931346	-0.0156237	0.0267293	0.560217	-0.0199848	0.0385021	0.604891
cg22689954	-0.0148094	0.0128917	0.253453	0.00908303	0.00728116	0.215198	0.00968907	0.0104881	0.357852
cg22689999	0.00392937	0.0122436	0.748946	0.0113143	0.00691515	0.105014	-0.00205975	0.0099609	0.836608
cg22690006	-0.00623767	0.00679393	0.360808	-0.00203658	0.00383718	0.596792	0.0064037	0.00552725	0.249447
cg22690030	-0.0282032	0.0290712	0.334364	-0.00203612	0.0164193	0.901563	0.0202754	0.0236511	0.393386
cg22690046	-0.00548581	0.00222075	0.0152294	-1.31689e-05	0.00125427	0.991644	0.00427571	0.00180671	0.0199197
cg22690075	0.00262778	0.00256218	0.307604	-0.000836011	0.00144711	0.564784	-0.00238122	0.00208448	0.256089
cg22690096	0.00148023	0.00927479	0.873527	-0.00946362	0.00523836	0.0738937	-0.00296568	0.00754557	0.695146
cg22690098	-0.00545408	0.0120008	0.650491	0.0107895	0.00677799	0.11464	0.00929896	0.00976332	0.343218
cg22690103	0.00568025	0.00950596	0.551522	0.00605059	0.00536892	0.262509	-0.011117	0.00773364	0.153765
cg22690188	-0.0118634	0.0195938	0.546268	0.0191594	0.0110665	0.0865461	-0.0157617	0.0159407	0.325209
cg22690212	0.0116392	0.00749134	0.123484	0.00653305	0.00423107	0.125796	-0.00429746	0.00609463	0.482406
cg22690294	-0.000372429	0.00305453	0.903207	-0.000382298	0.00172518	0.825088	-0.00158828	0.00248503	0.524224
cg22690321	0.0174583	0.0117565	0.140753	-0.00635214	0.00663999	0.341098	-0.0117445	0.00956455	0.222417
cg22690322	0.0229035	0.0304149	0.453232	0.000145289	0.0171782	0.993269	-0.0151583	0.0247442	0.54156
cg22690324	0.0742329	0.0408747	0.072411	-0.0203503	0.0230858	0.3802	-0.0327328	0.0332539	0.327377
cg22690327	0.0338886	0.0338467	0.319177	-0.0302337	0.0191165	0.116973	-0.0149479	0.0275362	0.588469
cg22690339	0.0188807	0.0211492	0.374183	-0.00355402	0.011945	0.766689	-0.00761302	0.0172061	0.659131
cg22690350	0.00138921	0.0101153	0.891045	-0.00360324	0.00571305	0.529703	0.00809232	0.00822934	0.327857
cg22690558	-0.00764222	0.0258197	0.767868	0.00630041	0.0145828	0.666659	0.00456306	0.0210058	0.828482
cg22690561	-0.0135007	0.0110648	0.225334	0.0088904	0.00624933	0.158022	0.00896155	0.00900181	0.321932
cg22690594	0.015778	0.0141997	0.269224	0.00996951	0.00801994	0.216801	-0.0111022	0.0115523	0.3389
cg22690626	0.00475054	0.0175912	0.787688	0.000111711	0.00993543	0.991052	0.00466896	0.0143114	0.744939
cg22690634	0.00133526	0.00286121	0.641768	0.00042956	0.001616	0.790938	-0.00176247	0.00232776	0.450774
cg22690720	-0.0149335	0.025627	0.561417	0.0152669	0.014474	0.294121	0.00917356	0.020849	0.660906
cg22690730	-0.0177297	0.0230725	0.444078	0.0108529	0.0130312	0.406959	-0.000252399	0.0187708	0.989299
cg22690773	0.00294977	0.021975	0.893493	-0.00158343	0.0124114	0.898743	0.00631963	0.0178779	0.724482
cg22690782	-0.0439009	0.0290958	0.134556	0.00717007	0.0164332	0.663566	0.0185575	0.0236711	0.434946
cg22690866	0.00376836	0.00967852	0.69786	0.0032114	0.00546638	0.558231	-0.00381473	0.00787403	0.629133
cg22690884	0.00594709	0.00966007	0.539562	0.00093172	0.00545596	0.864756	-0.00987993	0.00785902	0.211689
cg22690975	0.0225988	0.0366687	0.539127	-0.0131443	0.0207103	0.527121	-0.015345	0.0298321	0.608144
cg22690984	0.000517203	0.00342624	0.880323	-6.86775e-05	0.00193512	0.971761	-0.00242268	0.00278744	0.386893
cg22691028	0.00865842	0.0264557	0.744154	0.0035136	0.014942	0.814584	0.0056879	0.0215232	0.792128
cg22691102	0.0215835	0.0622715	0.729632	0.0133021	0.0351706	0.706088	-0.00628866	0.0506614	0.901466
cg22691119	0.00589873	0.0170821	0.730597	-0.00819202	0.00964791	0.397896	-0.00205162	0.0138973	0.88294
cg22691256	-0.0515126	0.024326	0.0367406	0.0145023	0.0137392	0.293773	0.0276244	0.0197906	0.165919
cg22691319	0.00229123	0.00644507	0.722979	0.00341703	0.00364014	0.350189	-0.00536416	0.00524343	0.308815
cg22691333	0.00445332	0.00306413	0.149315	-0.000301962	0.0017306	0.861845	-0.00361087	0.00249284	0.150671
cg22691336	0.022573	0.0171582	0.191384	-0.00452592	0.00969086	0.641516	-0.011207	0.0139592	0.424009
cg22691340	0.00125815	0.00513923	0.807114	-0.00201445	0.00290261	0.489316	0.00153674	0.00418105	0.714002
cg22691468	-0.00958757	0.00953277	0.317014	0.00200376	0.00538407	0.710573	0.00948399	0.00775545	0.224308
cg22691505	-0.00333516	0.00973804	0.732717	0.00620877	0.0055	0.26171	0.00423725	0.00792245	0.593971
cg22691524	-0.0184627	0.0221839	0.407288	0.00892733	0.0125294	0.47784	0.0190249	0.0180479	0.294414
cg22691587	0.00358551	0.0130995	0.784882	0.00213396	0.00739856	0.773627	-0.00245076	0.0106572	0.818601
cg22691626	0.025223	0.0262429	0.33885	-0.0122626	0.0148219	0.410061	-0.0280237	0.0213501	0.192392
cg22691634	-0.00326995	0.0195884	0.867767	0.00111235	0.0110634	0.920119	-0.000412151	0.0159363	0.97942
cg22691639	-0.0128161	0.0236353	0.588882	0.0244285	0.0133491	0.0702943	0.0102049	0.0192287	0.596819
cg22691687	-0.0007798	0.0448409	0.986161	-0.0206921	0.0253259	0.415892	-0.00803472	0.0364806	0.826138
cg22691725	0.00262342	0.00473502	0.580809	0.000641647	0.00267432	0.810886	-0.0015264	0.00385221	0.692789
cg22691727	0.00988962	0.0111685	0.378059	-0.00616483	0.00630792	0.330819	-0.00590166	0.00908622	0.517523
cg22691736	0.00220771	0.00432441	0.610833	0.00063164	0.0024424	0.796476	-0.00181719	0.00351815	0.606655
cg22691776	0.0311005	0.0379804	0.414854	-0.00442918	0.0214511	0.836846	-0.00773761	0.0308992	0.802791
cg22691785	-0.00127611	0.00749626	0.865178	-0.00194201	0.00423385	0.647474	0.00444372	0.00609863	0.467958
cg22691824	-0.000918682	0.0232712	0.96859	-0.00339482	0.0131435	0.796725	-0.00781909	0.0189325	0.68051
cg22691913	-0.0143531	0.0221561	0.518618	0.011658	0.0125137	0.353821	0.0124699	0.0180253	0.490697
cg22691916	-0.0391841	0.0178817	0.0307996	0.00842914	0.0100995	0.405967	0.0275367	0.0145478	0.0613296
cg22691926	-0.0798405	0.0219187	0.000433699	0.0226595	0.0123796	0.0702308	0.0684629	0.0178321	0.000218769
cg22691986	-0.0119429	0.0156154	0.446219	0.00200232	0.0088195	0.820871	0.009879	0.012704	0.438662
cg22692013	-0.0092872	0.0142151	0.51507	0.00873402	0.0080286	0.279324	0.00585164	0.0115648	0.614001
cg22692020	-0.0273857	0.0190475	0.153688	0.0187456	0.0107579	0.0845589	0.0217727	0.0154962	0.163173
cg22692040	0.00800747	0.0138162	0.563533	0.000575687	0.00780331	0.94134	0.00320096	0.0112402	0.776416
cg22692118	0.0103381	0.0152561	0.4996	0.000223019	0.00861657	0.979404	-0.0121346	0.0124117	0.330643
cg22692130	-0.00592074	0.00899341	0.511862	-0.00069396	0.00507944	0.89161	0.00477936	0.00731665	0.515146
cg22692158	0.00356177	0.00784995	0.651026	0.00786601	0.00443361	0.0791398	-0.00164834	0.00638638	0.79687
cg22692196	0.0230684	0.0180658	0.204652	-0.00111582	0.0102035	0.913143	-0.0146519	0.0146976	0.321272
cg22692213	0.00462303	0.00372027	0.216958	-0.000945151	0.00210119	0.653836	-0.00329913	0.00302665	0.278374
cg22692281	-0.00983678	0.0148037	0.507942	-0.00219797	0.00836105	0.793194	0.00074219	0.0120436	0.950987
cg22692328	-0.0144229	0.00895612	0.110528	-0.00103489	0.00505837	0.838317	0.017371	0.00728631	0.0190488
cg22692362	0.0161353	0.0239695	0.502428	-0.00838807	0.0135378	0.536958	-0.0353858	0.0195005	0.0726432
cg22692401	0.0031332	0.0414538	0.939905	-0.00977823	0.0234129	0.677122	-0.0155559	0.033725	0.645636
cg22692488	0.00959334	0.0187348	0.609762	0.0175889	0.0105813	0.099657	-0.0305514	0.0152419	0.0477818
cg22692507	0.0235939	0.0478925	0.623367	0.00615553	0.0270495	0.820458	-0.00520711	0.0389633	0.89396
cg22692511	-0.0300583	0.0239924	0.213251	0.010431	0.0135508	0.443289	0.0255018	0.0195192	0.19444
cg22692545	0.0083707	0.0175275	0.634016	0.00282001	0.00989945	0.776348	0.0047268	0.0142596	0.740989
cg22692608	-0.00657427	0.0241058	0.785638	0.00311406	0.0136149	0.819559	-0.0061344	0.0196115	0.7551
cg22692659	0.0234227	0.0236138	0.323686	0.000234386	0.013337	0.986014	-0.00685417	0.0192112	0.722023
cg22692692	0.0221915	0.0347899	0.525044	-0.0351385	0.0196492	0.0768186	-0.0205814	0.0283035	0.468856
cg22692767	0.00925246	0.0153331	0.547617	0.00199403	0.00866007	0.818373	-0.00355474	0.0124744	0.776273
cg22692790	0.000361159	0.00324053	0.911487	-0.000808371	0.00183024	0.659697	0.00212199	0.00263636	0.422829
cg22692843	0.0184108	0.0198989	0.357125	0.00366611	0.0112388	0.744968	-0.00507247	0.0161889	0.754696
cg22692868	-0.0171118	0.0173592	0.326685	0.00534186	0.0098044	0.587099	0.0122402	0.0141227	0.38822
cg22692894	0.00867014	0.0150429	0.565693	0.00198304	0.00849616	0.815934	-0.00691838	0.0122383	0.573156
cg22692926	0.0114229	0.00770728	0.141524	-0.000603277	0.00435303	0.89006	-0.011999	0.00627031	0.0585868
cg22692931	0.0134823	0.0176726	0.447361	-0.0152518	0.00998139	0.129728	-0.00323563	0.0143776	0.822412
cg22692964	-0.00150075	0.00678748	0.825471	-0.000113545	0.00383353	0.976431	-0.00272366	0.005522	0.622948
cg22693030	0.0014003	0.0158641	0.929844	-0.00504617	0.00895999	0.574592	-0.00533888	0.0129064	0.680026
cg22693042	-0.00416467	0.00219043	0.0601997	0.00100374	0.00123714	0.419136	0.0031715	0.00178204	0.0782242
cg22693055	-0.0426389	0.0272233	0.12051	0.0156937	0.0153756	0.309917	0.0150214	0.0221477	0.499219
cg22693065	-0.000237197	0.00335772	0.943826	-0.00105211	0.00189642	0.580305	0.00135834	0.00273169	0.620126
cg22693095	-0.0180792	0.021225	0.396409	0.0219092	0.0119878	0.0706484	0.0147922	0.0172677	0.393735
cg22693100	0.0110767	0.0111724	0.323917	-0.00683676	0.00631014	0.281264	0.00337378	0.00908941	0.711307
cg22693162	0.00854048	0.0138372	0.538526	0.00253997	0.00781517	0.74587	-0.00278093	0.0112573	0.8054
cg22693167	0.0120796	0.00792364	0.130605	-0.00161756	0.00447524	0.718544	-0.0127249	0.00644634	0.0511991
cg22693205	-0.0123159	0.00890622	0.169857	-0.0040474	0.00503019	0.422986	0.00657407	0.00724572	0.366472
cg22693266	0.0165744	0.0556151	0.766319	0.022614	0.0314112	0.473278	0.0133734	0.0452461	0.768183
cg22693272	0.0493071	0.0321865	0.128765	-0.0214506	0.0181788	0.240864	-0.0440668	0.0261856	0.0955847
cg22693302	-0.000876838	0.00801216	0.913079	-0.00162742	0.00452523	0.719896	0.00282309	0.00651835	0.665894
cg22693344	-0.00493226	0.00923347	0.594432	0.00466597	0.00521502	0.373131	0.00249483	0.00751196	0.740512
cg22693423	0.00701027	0.0243124	0.773695	-0.0106266	0.0137315	0.440865	0.00254594	0.0197795	0.897846
cg22693424	0.0119613	0.0162838	0.464366	-0.00782077	0.009197	0.397198	-0.00677421	0.0132478	0.610258
cg22693435	-0.00559492	0.010372	0.590818	0.00404406	0.00585807	0.491612	0.001337	0.00843823	0.874432
cg22693458	0.000855351	0.00466385	0.854863	-0.00214543	0.00263412	0.417346	0.00146252	0.0037943	0.700738
cg22693638	0.0154215	0.024909	0.537279	0.0029925	0.0140685	0.831995	-0.00842071	0.0202649	0.678661
cg22693663	0.00139328	0.0039807	0.727083	0.00168677	0.00224828	0.454903	0.000226175	0.00323852	0.944464
cg22693702	0.00341087	0.00472279	0.471882	-0.00185505	0.00266741	0.48842	-0.00332776	0.00384226	0.388553
cg22693772	0.013711	0.00991346	0.169785	-0.00547755	0.00559907	0.330337	-0.00931503	0.00806516	0.25091
cg22693806	0.00516014	0.014091	0.715005	0.000545193	0.00795853	0.945524	-0.00297573	0.0114638	0.795735
cg22693836	-0.0362435	0.0227536	0.11441	0.0194103	0.0128511	0.134159	0.020814	0.0185113	0.263593
cg22693837	-0.0190736	0.0379985	0.616824	-0.00395742	0.0214614	0.854083	-0.00926428	0.030914	0.765056
cg22693840	-0.0074534	0.00980742	0.449093	0.00607655	0.00553918	0.275325	0.0057752	0.00797889	0.470907
cg22693849	0.0236489	0.0145485	0.107263	-0.00274183	0.00821694	0.739334	-0.0140474	0.011836	0.238163
cg22693863	-0.0175038	0.0259573	0.501688	-0.00450753	0.0146606	0.759146	0.00802914	0.0211177	0.704614
cg22693994	0.0256979	0.0173134	0.140943	-0.023136	0.00977851	0.0199489	-0.0126927	0.0140854	0.369733
cg22694067	-0.00290513	0.0150886	0.847719	-0.00498627	0.00852199	0.559821	0.00181564	0.0122755	0.882719
cg22694087	-0.00472753	0.0126077	0.708492	0.00323509	0.00712079	0.650606	-0.000225107	0.0102571	0.982535
cg22694153	-0.000402087	0.00279262	0.88581	-2.60674e-05	0.00157726	0.986847	0.00177068	0.00227195	0.437643
cg22694191	-0.0180675	0.0165388	0.277321	0.000112275	0.00934101	0.990434	0.0121927	0.0134552	0.367068
cg22694268	0.00275888	0.0120262	0.819032	0.00722909	0.00679236	0.289809	1.45959e-05	0.00978402	0.998813
cg22694271	-0.0097361	0.0427353	0.820258	-0.00990172	0.0241367	0.682529	-0.0165185	0.0347676	0.635764
cg22694273	-0.0509297	0.0272373	0.0644898	0.0121405	0.0153835	0.431905	0.0366346	0.0221591	0.10148
cg22694275	0.00771983	0.00742505	0.301037	-0.00724742	0.00419363	0.0871026	-0.0041688	0.0060407	0.491751
cg22694318	0.0118378	0.00934834	0.208406	-0.00264628	0.0052799	0.617355	-0.0121859	0.00760541	0.112316
cg22694412	0.0199845	0.0242631	0.412135	-0.0148292	0.0137037	0.281848	0.000269688	0.0197394	0.989127
cg22694445	-0.0527648	0.0306718	0.0885338	0.0274287	0.0173233	0.116565	0.0320468	0.0249533	0.202075
cg22694470	0.0051422	0.00557742	0.35881	-0.00277941	0.0031501	0.379761	-0.00257784	0.00453755	0.571257
cg22694480	0.000312191	0.00424918	0.941581	-5.6129e-05	0.00239991	0.981388	-0.00286848	0.00345695	0.408684
cg22694526	0.00137963	0.00285465	0.629965	-0.00188659	0.00161229	0.244786	0.000463696	0.00232242	0.84216
cg22694618	-0.00138334	0.0118184	0.90706	0.000812494	0.006675	0.903368	0.00783964	0.00961497	0.416845
cg22694630	-0.02175	0.0129581	0.0964375	0.00402504	0.00731865	0.583591	0.0154058	0.0105421	0.147116
cg22694635	-0.0220613	0.0308162	0.475757	0.0143958	0.0174049	0.410181	-0.00213136	0.0250707	0.932424
cg22694682	0.0265879	0.0134857	0.0514798	-0.00637324	0.00761668	0.40477	-0.0227533	0.0109714	0.0407139
cg22694784	0.000319627	0.00948993	0.9732	0.00374641	0.00535987	0.486224	-0.00479238	0.0077206	0.53622
cg22694813	-0.00997233	0.00991121	0.316813	-0.0100254	0.00559781	0.0763885	0.0142884	0.00806333	0.0794981
cg22694818	0.00952864	0.0129316	0.462974	-0.000534491	0.0073037	0.941811	-0.00243026	0.0105206	0.817796
cg22694881	0.00364355	0.0134286	0.78671	0.0037437	0.00758443	0.62269	-0.00535413	0.010925	0.625171
cg22694929	-0.013492	0.0100115	0.180876	0.0123623	0.00565443	0.0311736	0.0071931	0.0081449	0.379321
cg22694935	-0.0206483	0.0137288	0.135795	0.0104861	0.00775397	0.179375	0.00941711	0.0111692	0.401207
cg22694975	0.0186222	0.0275008	0.499906	-0.0149286	0.0155323	0.338851	0.0030254	0.0223735	0.892713
cg22695050	0.018299	0.0299783	0.543005	-0.0209091	0.0169316	0.219814	-0.00212734	0.0243891	0.93067
cg22695117	-0.00665634	0.0180733	0.713447	-0.000985074	0.0102077	0.923318	-0.00852118	0.0147037	0.563564
cg22695129	-0.0222789	0.0418214	0.595436	0.0179809	0.0236205	0.44834	0.0142369	0.0340241	0.676545
cg22695151	0.00021518	0.00319311	0.946409	0.00200075	0.00180345	0.269973	-0.00178099	0.00259777	0.494593
cg22695245	0.00900467	0.0232856	0.699812	0.00712259	0.0131516	0.589339	-0.00499353	0.0189441	0.792648
cg22695294	-0.0344878	0.0274	0.211136	0.00349038	0.0154754	0.822026	0.0165832	0.0222914	0.4587
cg22695318	0.0302809	0.0230254	0.191543	-0.0173331	0.0130047	0.185674	-0.00783481	0.0187325	0.676682
cg22695336	-0.0284465	0.0316269	0.370624	-0.00140417	0.0178627	0.937504	0.0116599	0.0257303	0.651437
cg22695339	0.00945198	0.0100657	0.350027	-0.000993676	0.00568508	0.861608	-0.00549399	0.00818905	0.503866
cg22695351	0.00808458	0.0567832	0.887075	0.0203852	0.0320709	0.526499	-0.00478889	0.0461964	0.917648
cg22695364	-0.0215389	0.0284348	0.450578	-0.00468092	0.0160598	0.77131	0.0306066	0.0231333	0.188897
cg22695372	-0.0236654	0.0182368	0.197446	0.00484341	0.0103001	0.639234	0.0172851	0.0148367	0.246836
cg22695379	-0.0258428	0.0216913	0.236378	0.0228597	0.0122511	0.0650424	0.0208279	0.0176471	0.24076
cg22695386	0.0054755	0.0465604	0.906625	0.0113077	0.0262971	0.668141	-0.00392104	0.0378795	0.917767
cg22695389	0.00188201	0.0020845	0.368815	0.00159038	0.00117732	0.179853	-0.00310713	0.00169586	0.0699603
cg22695402	-0.0117489	0.0179024	0.513185	-0.002835	0.0101112	0.779775	0.00724131	0.0145646	0.620172
cg22695440	0.0367888	0.0232388	0.116627	-0.0209853	0.0131252	0.113072	-0.0289224	0.0189061	0.12929
cg22695480	0.0409101	0.0198964	0.0424255	-0.0285081	0.0112374	0.0127621	-0.02977	0.0161868	0.0689212
cg22695497	0.00903328	0.0129895	0.488431	0.000525039	0.0073364	0.943093	-0.00106603	0.0105677	0.919855
cg22695526	-0.00960085	0.00798154	0.23192	0.00417285	0.00450793	0.356892	0.00622964	0.00649343	0.33973
cg22695532	-0.00102204	0.0162298	0.949916	-0.0047761	0.00916651	0.603516	-0.000930731	0.0132039	0.943948
cg22695592	-0.0156622	0.01284	0.22547	0.00183992	0.00725197	0.800249	0.00855894	0.0104461	0.414577
cg22695637	0.0100303	0.00835084	0.232603	0.00105584	0.00471652	0.823333	-0.0117847	0.00679388	0.0859544
cg22695695	-0.00414909	0.00870098	0.634528	0.00649271	0.00491428	0.189514	0.000631256	0.00707875	0.929124
cg22695700	0.00151408	0.00255411	0.55468	-0.000689387	0.00144255	0.63379	-0.000958692	0.00207792	0.645554
cg22695701	-0.00303534	0.0121993	0.804027	-0.00274174	0.00689014	0.691553	0.00649196	0.00992486	0.514572
cg22695707	0.0162659	0.0256093	0.526806	0.0126402	0.014464	0.384304	-0.00108898	0.0208346	0.958422
cg22695711	-0.011339	0.013883	0.416053	-0.00932247	0.00784108	0.237341	0.0188925	0.0112946	0.0975778
cg22695779	0.0463855	0.0272035	0.0913381	-0.0224397	0.0153644	0.147351	-0.0209672	0.0221316	0.345771
cg22695808	-0.0171069	0.0214662	0.427423	0.0180001	0.012124	0.140842	0.0148154	0.017464	0.398316
cg22695874	-0.00069939	0.00970948	0.942723	-0.00206503	0.00548387	0.707312	0.00893997	0.00789921	0.2605
cg22695903	0.023862	0.0301316	0.430315	-0.0136999	0.0170182	0.422759	-0.0137447	0.0245137	0.576286
cg22695906	0.0338018	0.0289805	0.246297	-0.0347342	0.016368	0.0363524	-0.0311972	0.0235772	0.188851
cg22695921	-0.0198945	0.0213947	0.354719	0.0206796	0.0120836	0.0901758	-0.000555028	0.0174058	0.974627
cg22695998	-0.0130409	0.0181798	0.474875	0.0031624	0.0102678	0.758743	0.0161503	0.0147903	0.277531
cg22696073	-0.00117749	0.00886422	0.894595	-0.00178659	0.00500647	0.721967	0.00100704	0.00721154	0.889229
cg22696093	0.00332885	0.0037783	0.380449	-0.00103048	0.00213397	0.630249	-4.26388e-05	0.00307386	0.988961
cg22696141	-0.0131076	0.01155	0.259203	0.011066	0.00652338	0.0929919	0.00984637	0.00939658	0.297277
cg22696214	-0.010884	0.00456955	0.019157	0.00506886	0.00258086	0.0523607	0.00834391	0.00371759	0.0270529
cg22696252	-0.000205229	0.0172874	0.990552	-5.56823e-06	0.00976386	0.999546	0.00594557	0.0140643	0.67341
cg22696358	-0.00558637	0.0095412	0.559557	0.0107755	0.00538883	0.0483108	-0.00311793	0.00776231	0.688797
cg22696391	-0.00631379	0.0119372	0.59806	0.003544	0.00674209	0.600316	0.00942822	0.00971162	0.334029
cg22696426	-0.0111823	0.0155289	0.473181	0.0131135	0.00877068	0.138087	0.0101094	0.0126337	0.425534
cg22696438	-0.00183984	0.00237116	0.439662	0.00141528	0.00133922	0.293204	0.00182402	0.00192907	0.346707
cg22696549	-0.00718444	0.0134739	0.595095	0.00395395	0.00761001	0.604533	-0.00174871	0.0109618	0.873582
cg22696612	0.0136784	0.00902767	0.132949	-0.0049363	0.00509879	0.335362	-0.00858248	0.00734452	0.245418
cg22696652	-0.0160965	0.0221861	0.46986	0.00357495	0.0125306	0.776018	0.00734089	0.0180496	0.685111
cg22696668	-0.00297269	0.00564622	0.599736	-0.00231939	0.00318896	0.468764	0.00250754	0.00459352	0.586385
cg22696680	0.0303765	0.0289485	0.296607	-0.0112115	0.01635	0.49451	-0.0169974	0.0235512	0.472185
cg22696728	-0.0142623	0.0155701	0.361913	-0.00479107	0.00879393	0.587118	0.00605352	0.0126672	0.633792
cg22696881	-0.0366323	0.0371543	0.326587	0.00901545	0.0209846	0.668413	0.00338038	0.0302272	0.911185
cg22696944	0.00548544	0.0129903	0.673751	-0.00758322	0.00733685	0.303877	-0.00801634	0.0105683	0.449958
cg22696982	0.00438216	0.00816228	0.592567	0.00260282	0.00461002	0.573636	-0.00733144	0.00664048	0.272274
cg22696984	-0.0061785	0.0551519	0.911031	0.0158291	0.0311496	0.612481	0.0109753	0.0448692	0.807272
cg22696995	0.01369	0.00599061	0.0244534	-0.00368409	0.00338347	0.27889	-0.00670847	0.0048737	0.171815
cg22697022	0.00556463	0.020966	0.79125	-0.00439118	0.0118415	0.711565	-0.00255567	0.0170571	0.881206
cg22697034	-0.110782	0.0485589	0.0246897	0.0648009	0.0274259	0.0201143	0.0687619	0.0395055	0.0848982
cg22697045	-0.000102818	0.00992618	0.991756	-0.00475534	0.00560626	0.398382	0.000591684	0.00807551	0.941741
cg22697054	0.0178167	0.0203793	0.384117	-0.0153102	0.0115101	0.186557	-0.0221241	0.0165797	0.185163
cg22697072	-0.0148762	0.0244354	0.544068	0.0250069	0.013801	0.0730546	0.00767294	0.0198796	0.700355
cg22697108	-0.0467027	0.027035	0.0872306	0.0413502	0.0152693	0.0079869	0.0338306	0.0219946	0.127238
cg22697136	-0.00578856	0.0182689	0.752029	0.0110813	0.0103182	0.28548	0.00677529	0.0148628	0.649503
cg22697187	-0.0207735	0.0201257	0.304524	-0.000831862	0.0113669	0.94181	0.017061	0.0163734	0.299978
cg22697210	0.000473571	0.0283669	0.986714	-0.0255659	0.0160215	0.11377	0.00819903	0.0230781	0.723148
cg22697216	-0.0355601	0.034144	0.300218	0.0221718	0.0192843	0.253054	0.00737943	0.0277781	0.791061
cg22697217	-0.0157676	0.0154335	0.309465	0.0117493	0.00871679	0.180801	0.0183333	0.0125561	0.147456
cg22697223	-0.0260547	0.0143102	0.0717022	0.0132722	0.00808232	0.103768	0.0194849	0.0116421	0.0973881
cg22697332	0.00236837	0.00421983	0.57591	-0.000854453	0.00238334	0.720732	-0.000762199	0.00343307	0.824763
cg22697359	-0.00785858	0.0574452	0.891468	-0.0341264	0.0324448	0.295464	-0.00829911	0.0467349	0.859421
cg22697364	0.000547755	0.00935199	0.953413	-0.00224456	0.00528196	0.671806	-0.000462589	0.00760838	0.951642
cg22697365	-0.00315285	0.0255699	0.902119	-0.000845085	0.0144417	0.953456	-0.00456858	0.0208025	0.826627
cg22697380	0.0166515	0.0101804	0.105124	-0.00358229	0.00574986	0.534717	-0.0144795	0.00828236	0.0835554
cg22697386	-0.0177835	0.0300299	0.555087	0.0199935	0.0169608	0.241328	0.0357154	0.0244311	0.146973
cg22697419	-0.01037	0.0228068	0.650338	-0.00611495	0.0128812	0.636043	0.0116248	0.0185546	0.532432
cg22697420	0.0105114	0.0171823	0.542115	-0.00646196	0.00970447	0.507055	-0.00894839	0.0139788	0.523574
cg22697477	0.00293732	0.0120626	0.808122	-0.000327811	0.00681289	0.961721	-0.00370126	0.00981359	0.706873
cg22697516	-0.001591	0.0291498	0.956584	0.017373	0.0164637	0.293913	0.000535543	0.023715	0.982029
cg22697517	1.77888e-05	0.0168539	0.99916	-0.00533654	0.00951901	0.576336	-0.00434821	0.0137116	0.751828
cg22697522	0.00574074	0.0139923	0.682498	0.0141578	0.00790279	0.0763	-0.00363544	0.0113835	0.750134
cg22697540	0.00292004	0.0030395	0.33907	-5.51987e-05	0.0017167	0.974415	-0.0030709	0.00247281	0.217249
cg22697572	-0.0116448	0.0196489	0.554784	-0.00262924	0.0110976	0.813214	0.011402	0.0159855	0.477374
cg22697657	0.00882322	0.00559449	0.117989	-0.00362917	0.00315974	0.253531	-0.00528823	0.00455143	0.248105
cg22697682	-0.00602694	0.00568106	0.291351	0.00513505	0.00320864	0.112733	0.00448419	0.00462187	0.33433
cg22697684	-0.028972	0.0270528	0.286826	0.0226516	0.0152793	0.141415	0.0263216	0.022009	0.234604
cg22697688	0.0432684	0.0291809	0.141346	-0.0106645	0.0164812	0.519101	-0.0397927	0.0237403	0.0968926
cg22697692	0.00353511	0.0140842	0.80234	-0.00296036	0.00795466	0.710582	-0.00213505	0.0114583	0.852569
cg22697786	0.00279868	0.0126884	0.825886	0.00242322	0.00716634	0.735982	-0.00331752	0.0103227	0.748607
cg22697825	-0.00128827	0.0164954	0.937909	-0.0007911	0.00931652	0.932503	0.0089882	0.0134199	0.504583
cg22697853	-0.0310341	0.0287297	0.2827	0.0233495	0.0162264	0.153342	0.0172909	0.0233733	0.461206
cg22697864	-0.000946448	0.0136379	0.944814	0.00152672	0.00770262	0.843293	-0.00583194	0.0110952	0.600335
cg22697962	-0.00045135	0.00681042	0.947295	-0.00103323	0.00384649	0.788789	-0.00134032	0.00554067	0.809358
cg22698028	0.020342	0.0150522	0.17967	-0.0123107	0.00850143	0.150788	-0.0108089	0.0122458	0.379583
cg22698031	0.0136415	0.015707	0.387241	-0.0066413	0.00887122	0.455871	-0.00994817	0.0127785	0.438145
cg22698065	-0.0328616	0.0342344	0.339468	0.00877459	0.0193355	0.65097	0.00887786	0.0278517	0.750591
cg22698094	-0.00233431	0.0313752	0.940844	-0.00738918	0.0177206	0.677603	-0.00648473	0.0255255	0.79999
cg22698108	0.0204294	0.012005	0.0919754	-0.00985213	0.00678039	0.149409	-0.0223211	0.00976679	0.0244434
cg22698115	-0.00587982	0.0247965	0.813056	0.0115972	0.0140049	0.409636	-0.0043604	0.0201733	0.829323
cg22698137	0.013228	0.0454093	0.771433	-0.0276978	0.0256469	0.282809	-0.0265908	0.036943	0.473374
cg22698177	0.0187351	0.0133906	0.164933	-0.00328991	0.00756296	0.664517	-0.00685801	0.010894	0.530474
cg22698209	0.0148244	0.0310727	0.634361	-0.00956588	0.0175497	0.586942	0.00407301	0.0252794	0.872331
cg22698218	0.0205285	0.0205928	0.32128	-0.0277329	0.0116307	0.0190292	-0.0138268	0.0167534	0.411199
cg22698272	-0.0250646	0.0518953	0.630184	-0.00750559	0.0293102	0.79843	-0.0009263	0.0422198	0.98254
cg22698358	-0.00796769	0.0093521	0.396309	-0.00310224	0.00528202	0.558339	0.0102603	0.00760847	0.180594
cg22698453	-0.0202458	0.0319448	0.527704	-0.000977633	0.0180423	0.956898	0.00522493	0.0259889	0.84108
cg22698489	0.0177524	0.0429349	0.680164	-0.00995308	0.0242495	0.682375	-0.0256663	0.03493	0.464221
cg22698501	0.0236209	0.023315	0.313496	-0.0220803	0.0131682	0.0967708	-0.0268446	0.018968	0.160164
cg22698544	-0.0191623	0.0296981	0.520281	0.0167619	0.0167734	0.320102	0.0236955	0.0241611	0.329141
cg22698611	0.00690157	0.0108205	0.525076	0.00319514	0.00611137	0.60228	-0.00574916	0.00880309	0.515231
cg22698629	0.000886413	0.0166142	0.95756	-0.00344001	0.00938364	0.714711	-0.00207247	0.0135166	0.878455
cg22698657	-0.0221908	0.0243395	0.364154	-0.00456843	0.0137468	0.740353	0.0283838	0.0198016	0.154922
cg22698744	0.00262828	0.0164198	0.873157	-0.00766437	0.00927383	0.410556	0.00967221	0.0133585	0.470759
cg22698759	0.000884658	0.0101167	0.930496	0.00199409	0.00571388	0.727846	-0.00365707	0.00823054	0.657784
cg22698904	0.0172601	0.0323037	0.594339	0.005773	0.018245	0.75236	-0.0174	0.0262809	0.509476
cg22698967	-0.0120237	0.0219782	0.585573	0.0114671	0.0124132	0.357868	0.00775628	0.0178805	0.665399
cg22698986	-0.00793872	0.0233501	0.734594	-0.0115007	0.013188	0.38531	0.00929159	0.0189967	0.625852
cg22698996	-0.00530819	0.00440172	0.230746	0.00061126	0.00248607	0.806294	0.00523704	0.00358105	0.146823
cg22698998	-0.0117113	0.0162091	0.471699	0.0108511	0.00915485	0.23877	0.00565069	0.0131871	0.669226
cg22699004	0.0104843	0.0186671	0.575641	-0.00481114	0.0105431	0.649162	-0.0154378	0.0151868	0.31188
cg22699026	-0.00572601	0.0130819	0.662564	0.00392679	0.0073886	0.596299	0.00682781	0.0106429	0.522671
cg22699035	-0.00776297	0.0333352	0.816344	-0.00834127	0.0188276	0.658717	0.0156725	0.0271201	0.564664
cg22699052	0.00403356	0.0197648	0.838715	3.84254e-05	0.0111631	0.997261	-0.00273827	0.0160798	0.865131
cg22699058	0.0196515	0.0148731	0.189485	-0.0156104	0.00840024	0.0661243	-0.0106397	0.0121001	0.381386
cg22699062	-0.000320575	0.00315948	0.919389	-0.0034844	0.00178446	0.0537157	0.00227965	0.00257042	0.377315
cg22699084	0.00430322	0.00798044	0.590957	0.00404407	0.00450731	0.371798	-0.0088082	0.00649254	0.178005
cg22699193	0.00635165	0.018424	0.731022	-0.00714761	0.0104058	0.493775	-0.00294676	0.0149889	0.844551
cg22699202	0.0185299	0.0177187	0.298233	-0.0077215	0.0100074	0.442221	-0.00427069	0.0144151	0.767655
cg22699279	-0.00698231	0.00556405	0.212501	0.00124753	0.00314255	0.692244	0.00570353	0.00452667	0.210668
cg22699314	0.000185944	0.015157	0.990237	-0.00146739	0.0085606	0.864253	0.00522068	0.0123311	0.672949
cg22699346	0.0246263	0.0445773	0.581904	0.00989309	0.025177	0.695217	-0.011081	0.0362662	0.760598
cg22699361	-0.0386211	0.0182898	0.0372631	0.011815	0.01033	0.255513	0.026746	0.0148798	0.0753414
cg22699362	0.0246646	0.0174148	0.159858	-0.0217035	0.00983579	0.0296784	-0.0157273	0.0141679	0.269689
cg22699422	-0.0251185	0.0282192	0.375581	0.0223143	0.0159381	0.164653	-0.00413344	0.0229579	0.85749
cg22699443	0.0036592	0.0221312	0.869016	-0.00856306	0.0124996	0.494918	0.0122461	0.018005	0.498012
cg22699447	0.00138146	0.0269084	0.95916	-0.0145831	0.0151978	0.339639	-0.0155442	0.0218915	0.479357
cg22699448	0.00339325	0.00434112	0.436303	-0.00178365	0.00245184	0.468671	-0.00245334	0.00353175	0.488917
cg22699461	0.0281034	0.0172351	0.106185	-0.00824882	0.00973428	0.398838	-0.020404	0.0140217	0.148816
cg22699462	0.00571385	0.0399932	0.886686	0.00270911	0.0225879	0.904779	0.00494871	0.0325367	0.879424
cg22699500	0.00399052	0.0042662	0.351891	-0.000267516	0.00240953	0.911824	-0.00599294	0.00347079	0.0873768
cg22699507	0.00539538	0.0164957	0.744306	-0.00341102	0.00931668	0.715065	-0.00783615	0.0134202	0.560623
cg22699578	-0.0134786	0.014168	0.343771	-0.0109787	0.00800203	0.173201	0.00724022	0.0115265	0.531375
cg22699589	0.0158624	0.0323238	0.62471	0.00635374	0.0182563	0.728564	-0.00207847	0.0262972	0.937164
cg22699620	-0.0201506	0.0231435	0.386056	0.00450645	0.0130713	0.731015	0.0163546	0.0188285	0.387184
cg22699676	-0.0123463	0.0281773	0.662232	-0.0146545	0.0159144	0.359398	0.00949904	0.0229238	0.679506
cg22699725	0.0362852	0.0315261	0.252551	-0.0233561	0.0178058	0.192681	-0.0356303	0.0256483	0.167924
cg22699727	0.00691851	0.0126036	0.584301	0.0036048	0.00711845	0.613712	-0.00333835	0.0102537	0.745441
cg22699768	0.0103969	0.0286863	0.717807	-0.00917233	0.0162019	0.572601	0.00129125	0.0233379	0.95599
cg22699815	0.0211657	0.019775	0.2871	-0.0103384	0.0111688	0.3569	-0.0168783	0.0160881	0.296703
cg22699977	-0.0031574	0.0129701	0.808176	-0.000884519	0.00732546	0.90414	0.00989152	0.0105519	0.350851
cg22700017	-0.00156523	0.00466202	0.737784	-0.0031323	0.00263309	0.23708	0.000484637	0.00379282	0.898587
cg22700027	0.0074615	0.00891221	0.404505	0.00402674	0.00503357	0.42566	-0.00542943	0.00725059	0.455755
cg22700031	-0.00161999	0.00226318	0.475816	0.000342074	0.00127824	0.789559	0.000518702	0.00184123	0.778756
cg22700039	-0.0216417	0.0224891	0.338258	-0.00906784	0.0127017	0.476983	0.0269249	0.0182962	0.144329
cg22700049	0.00669016	0.00628039	0.289382	-0.00586326	0.00354713	0.10154	-0.00164694	0.00510945	0.747888
cg22700091	0.000514901	0.0037865	0.892113	-0.00160861	0.00213859	0.453744	-0.00277021	0.00308053	0.370717
cg22700120	-0.00893899	0.0154693	0.564688	0.00226662	0.00873698	0.795849	0.0120157	0.0125851	0.342054
cg22700148	0.0056387	0.0362631	0.876752	0.0234581	0.0204813	0.254856	-0.0123193	0.0295021	0.677173
cg22700218	0.00928204	0.0105028	0.378986	-0.00902058	0.00593196	0.131561	-0.000342345	0.00854466	0.968123
cg22700220	0.0109829	0.0185374	0.554898	-0.00398318	0.0104698	0.704439	-0.0145541	0.0150812	0.336896
cg22700221	-0.00430685	0.020734	0.83588	0.00476949	0.0117105	0.684688	0.00634483	0.0168683	0.707627
cg22700246	0.00171725	0.0449612	0.969611	-0.0200123	0.0253939	0.432555	-0.0138284	0.0365785	0.706213
cg22700301	0.00159227	0.00249853	0.525427	0.000226962	0.00141116	0.872555	-0.000845036	0.00203269	0.678522
cg22700312	0.0243389	0.0325828	0.45686	-0.0236485	0.0184026	0.201801	-0.0187117	0.026508	0.481933
cg22700328	0.00443553	0.00435741	0.311219	-0.00204902	0.00246105	0.407107	-0.00226187	0.00354501	0.524933
cg22700332	-0.00562092	0.0200522	0.779827	0.00334015	0.0113254	0.768674	0.0109335	0.0163136	0.504302
cg22700365	-0.0328966	0.0138027	0.0190833	0.011895	0.00779568	0.13027	0.024809	0.0112292	0.0294813
cg22700434	-0.0560525	0.0281495	0.0492376	0.00554614	0.0158987	0.727956	0.0400949	0.0229012	0.0831131
cg22700436	-0.00928243	0.0111237	0.406046	0.00704804	0.00628264	0.264677	4.45213e-05	0.0090498	0.996085
cg22700477	-0.00281182	0.0168083	0.867489	0.00690925	0.00949325	0.468467	0.00513315	0.0136745	0.708188
cg22700505	-0.00956549	0.013047	0.465212	-0.00678325	0.00736887	0.359558	0.00814598	0.0106145	0.444664
cg22700511	-0.0423677	0.0268113	0.117279	0.0103113	0.0151429	0.497518	0.0330435	0.0218125	0.13302
cg22700577	-0.0197537	0.0275196	0.474586	0.00565383	0.015543	0.716825	0.0215997	0.0223888	0.337043
cg22700661	-0.0276398	0.0115272	0.0183889	0.0106689	0.00651053	0.104479	0.0326581	0.00937806	0.000744079
cg22700671	0.00218482	0.0161328	0.892552	0.00365022	0.00911176	0.689582	-0.00775166	0.013125	0.556146
cg22700686	0.00166822	0.0288064	0.953937	-0.00724576	0.0162697	0.657048	-0.00514913	0.0234357	0.826552
cg22700731	0.00277565	0.0184164	0.880509	0.00984898	0.0104015	0.346027	-0.0107709	0.0149828	0.473923
cg22700790	0.0206004	0.0394145	0.60239	-0.0175686	0.0222611	0.431896	-0.0232125	0.0320659	0.470851
cg22700822	-0.0106702	0.0370605	0.774021	0.0016997	0.0209316	0.935447	-0.00854222	0.0301509	0.777532
cg22700843	-0.0536785	0.0469719	0.255914	-0.0134326	0.0265295	0.613764	0.040133	0.0382143	0.296205
cg22700848	0.00921075	0.0175581	0.601055	-0.0230591	0.00991673	0.0221195	-0.00074973	0.0142845	0.958249
cg22700850	-0.026252	0.0277155	0.345868	0.00784431	0.0156536	0.617411	0.0297273	0.0225481	0.190445
cg22700854	0.0196443	0.0134667	0.147834	2.80725e-05	0.0076059	0.997063	-0.00728629	0.0109559	0.507576
cg22700859	-0.00164028	0.0164651	0.920848	0.0098842	0.00929942	0.290447	-0.00772824	0.0133953	0.565305
cg22700880	-0.00032388	0.0366158	0.99296	0.00359665	0.0206804	0.86229	-0.000414534	0.029789	0.988926
cg22701006	0.0151579	0.0309118	0.624974	-0.00589081	0.0174588	0.736528	0.00899604	0.0251485	0.721324
cg22701032	0.0151389	0.0257293	0.557624	-0.00426991	0.0145318	0.769507	-0.010224	0.0209323	0.626334
cg22701048	0.000871229	0.0187595	0.963053	0.000170247	0.0105953	0.987213	-0.00260853	0.0152619	0.864641
cg22701078	-0.000479281	0.00522727	0.927133	0.00706743	0.00295234	0.0185762	-0.00145553	0.00425268	0.732886
cg22701096	-0.0113994	0.0098708	0.250955	-0.0026484	0.00557498	0.635807	0.00357371	0.00803046	0.657288
cg22701160	-0.00121931	0.00882788	0.890429	-0.00223799	0.00498595	0.654524	-0.00161407	0.00718198	0.82265
cg22701212	-0.0111968	0.0119749	0.352074	0.00956977	0.00676336	0.160255	0.0102946	0.00974225	0.293247
cg22701227	-0.0108816	0.0102707	0.291987	0.0111688	0.00580085	0.0570822	0.0137364	0.0083558	0.103393
cg22701279	-0.00754159	0.013548	0.57903	0.00835765	0.00765184	0.277406	0.0101722	0.0110221	0.358329
cg22701289	-0.0177369	0.0345179	0.608515	-0.00534215	0.0194956	0.784647	0.0227701	0.0280823	0.419426
cg22701297	-0.0110225	0.0388609	0.777285	-0.00311537	0.0219485	0.887419	-0.00138311	0.0316156	0.965194
cg22701323	0.0351357	0.024732	0.15859	-0.0153703	0.0139685	0.273873	-0.027288	0.0201209	0.178151
cg22701346	-0.0113303	0.0156482	0.47075	0.00968224	0.008838	0.275973	0.00202325	0.0127307	0.874053
cg22701361	0.000843336	0.0152429	0.955991	0.00330301	0.00860913	0.702059	-0.00132151	0.012401	0.915352
cg22701421	0.0236942	0.0375648	0.529669	-0.0298182	0.0212164	0.163056	-0.0195639	0.0305611	0.523564
cg22701488	0.00642781	0.00815239	0.432333	-0.00108878	0.00460443	0.813567	-0.00246192	0.00663244	0.711294
cg22701493	-0.00250692	0.0230235	0.913516	-0.00819047	0.0130036	0.530249	-0.00980394	0.0187309	0.601871
cg22701516	-0.00105303	0.00748475	0.888404	-0.000737436	0.00422735	0.861877	-0.00260656	0.00608927	0.669548
cg22701520	0.00374705	0.0452299	0.934144	0.0130127	0.0255456	0.611624	0.00268804	0.0367971	0.941915
cg22701581	-0.0168309	0.00923714	0.0714906	0.00452888	0.00521709	0.387468	0.00457554	0.00751494	0.544026
cg22701603	0.0395531	0.0315648	0.21316	-0.0166764	0.0178276	0.351869	-0.0407804	0.0256797	0.115499
cg22701656	-0.0208808	0.0146802	0.158092	-0.000525282	0.00829131	0.949614	0.021886	0.0119432	0.0699123
cg22701672	-0.0238884	0.0205495	0.247862	0.0171516	0.0116062	0.14267	0.00610528	0.0167182	0.715758
cg22701814	0.0124385	0.017174	0.470631	-0.00194573	0.00969979	0.841431	-0.0144958	0.013972	0.30206
cg22701846	0.0235584	0.0110101	0.0348622	0.00732067	0.00621848	0.241949	-0.0177677	0.00895737	0.0500999
cg22701851	-0.0195508	0.0104401	0.0640962	0.0127647	0.00589654	0.0328332	0.00962833	0.00849364	0.259731
cg22701938	0.0125332	0.0109907	0.256919	0.0014401	0.00620747	0.817027	-0.00781818	0.00894153	0.384056
cg22701940	-0.0318952	0.0356744	0.373479	0.0198667	0.0201488	0.326561	0.0134108	0.0290232	0.645054
cg22702025	-0.00214591	0.0119221	0.857529	-0.00326335	0.00673353	0.629012	0.00651743	0.00969928	0.503197
cg22702056	0.00529438	0.00271748	0.054243	0.000816912	0.00153482	0.595755	-0.00324584	0.00221082	0.145263
cg22702070	-0.00515386	0.0251814	0.838255	0.00266196	0.0142224	0.851917	-0.001184	0.0204865	0.95403
cg22702086	-0.0052483	0.0189899	0.782843	0.0137472	0.0107254	0.202957	0.00315167	0.0154494	0.838776
cg22702093	-0.00492826	0.021608	0.820063	-0.00335085	0.0122041	0.784226	-0.00279095	0.0175794	0.874182
cg22702121	0.00572688	0.00755536	0.450276	-0.00265643	0.00426723	0.535046	0.00422888	0.00614671	0.493084
cg22702130	0.00665951	0.0169556	0.695349	-0.00687212	0.00957646	0.474708	-0.00403707	0.0137944	0.7704
cg22702205	-0.00287956	0.0237514	0.903751	0.00837408	0.0134147	0.533916	-0.00203847	0.0193232	0.9162
cg22702243	-0.0102402	0.0231029	0.658566	0.0254643	0.0130484	0.0538491	0.00536376	0.0187955	0.775959
cg22702259	-0.000623983	0.0303699	0.98365	-0.0118659	0.0171528	0.490713	-0.0113119	0.0247077	0.648088
cg22702328	0.00174666	0.0102078	0.86449	-0.00738706	0.00576534	0.203117	0.00424867	0.00830466	0.610082
cg22702331	0.00758077	0.00573718	0.189465	0.000473338	0.00324033	0.884161	-0.00368455	0.00466752	0.431783
cg22702334	0.000469842	0.0105965	0.964724	-0.00406462	0.00598485	0.498643	0.00151262	0.00862085	0.86108
cg22702351	0.00198631	0.0178655	0.9117	0.00456587	0.0100904	0.65191	-0.00735691	0.0145346	0.613878
cg22702371	0.00564136	0.00327577	0.0881977	-0.000297136	0.00185014	0.872738	-0.00550359	0.00266503	0.0415522
cg22702420	-0.0103696	0.00560728	0.0674258	0.00122568	0.00316696	0.699581	0.00649667	0.00456184	0.157584
cg22702443	-0.0156757	0.0120299	0.195606	0.00889936	0.0067944	0.193323	0.0118492	0.00978697	0.228919
cg22702554	-0.00483124	0.012202	0.693012	0.0079972	0.00689166	0.248698	0.000697423	0.00992706	0.944134
cg22702557	0.0016528	0.00567268	0.771391	0.00168335	0.0032039	0.600488	-0.000943249	0.00461505	0.838476
cg22702618	-0.0350991	0.0245881	0.15662	0.00854597	0.0138873	0.539729	0.0314957	0.0200038	0.118599
cg22702625	-0.00659346	0.0406585	0.871508	0.0136266	0.0229637	0.554282	0.0182159	0.033078	0.583096
cg22702707	0.00345466	0.0116408	0.767268	-0.00697103	0.00657464	0.291619	-0.000776319	0.00947041	0.934835
cg22702741	-0.0160258	0.0172384	0.354834	0.0200282	0.00973616	0.0423339	0.0100298	0.0140244	0.476204
cg22702743	-0.00684773	0.0317351	0.829609	0.0121111	0.0179238	0.500824	0.0197097	0.0258183	0.447058
cg22702772	-0.0179804	0.0110467	0.106806	-0.00078859	0.00623915	0.899679	0.0127175	0.00898715	0.160216
cg22702814	-0.00451805	0.00956332	0.637667	0.00464925	0.00540132	0.39147	0.00668941	0.0077803	0.392004
cg22702857	-0.011968	0.0108113	0.271011	0.0100558	0.0061062	0.102798	0.0118224	0.00879565	0.182014
cg22702921	0.0326262	0.0666946	0.625802	0.0103334	0.0376688	0.784414	-0.0160624	0.0542599	0.767835
cg22702922	0.00769562	0.00820361	0.350511	0.00164014	0.00463336	0.72411	-0.0128971	0.0066741	0.0561954
cg22702949	0.0118467	0.00887171	0.184859	0.00342913	0.0050107	0.495362	-0.0121938	0.00721764	0.0943143
cg22702960	-0.00155662	0.021395	0.942148	0.0239424	0.0120838	0.050353	0.00838909	0.0174061	0.630906
cg22702979	0.00298074	0.00629067	0.636671	0.00333014	0.00355294	0.350913	-0.00475441	0.00511781	0.355176
cg22703043	0.00606767	0.0106992	0.571935	0.00332866	0.00604288	0.582998	-0.00534077	0.00870445	0.540923
cg22703061	-0.00360022	0.00203483	0.0799542	0.00101408	0.00114926	0.379735	0.0030474	0.00165545	0.0686722
cg22703113	-0.020938	0.0254888	0.41338	0.00415662	0.014396	0.773394	0.00694999	0.0207366	0.738224
cg22703115	0.00402708	0.00748172	0.591621	-0.00328394	0.00422564	0.438944	-0.00374892	0.00608681	0.539383
cg22703124	-0.00320405	0.0159011	0.840727	0.00926571	0.00898087	0.304745	-0.00225489	0.0129365	0.861985
cg22703162	0.0120857	0.0191728	0.529929	-0.00139337	0.0108287	0.897879	-0.00151001	0.0155982	0.923078
cg22703164	-0.00226782	0.00920781	0.80597	-0.000159879	0.00520053	0.975537	-0.00421397	0.00749107	0.575039
cg22703198	0.00500401	0.0258417	0.846858	-0.0190853	0.0145953	0.194056	0.00461329	0.0210237	0.826769
cg22703284	-0.000339882	0.00757288	0.964293	0.00146403	0.00427713	0.732863	-0.00266082	0.00616097	0.666775
cg22703291	-0.0309003	0.0214871	0.153596	0.0160938	0.0121358	0.187876	0.0199324	0.017481	0.256968
cg22703515	-0.0125905	0.0178805	0.483009	-0.00105482	0.0100988	0.917026	0.00660143	0.0145468	0.650971
cg22703520	0.0272387	0.0200697	0.177834	-0.0149874	0.0113353	0.189183	-0.00761058	0.0163279	0.642171
cg22703532	0.020429	0.0191747	0.289306	-0.0121163	0.0108298	0.265961	-0.0121371	0.0155997	0.438423
cg22703592	0.00146226	0.00942038	0.876965	-0.00853005	0.00532059	0.112105	0.00251543	0.00766402	0.743451
cg22703659	0.00874826	0.00542292	0.109917	-0.00157879	0.00306284	0.607388	-0.00937593	0.00441185	0.0360872
cg22703724	0.00639197	0.0108145	0.555845	-8.2181e-05	0.00610799	0.989292	-0.00613208	0.00879822	0.487473
cg22703759	0.00721003	0.0292221	0.805631	-0.0129872	0.0165045	0.433245	-0.0135573	0.0237738	0.569806
cg22703791	4.75687e-05	0.00365063	0.98963	-0.00112081	0.00206186	0.587956	-0.00120383	0.00297	0.686118
cg22703805	0.00623716	0.0165521	0.707122	-0.00458842	0.00934853	0.624653	-0.00652885	0.0134661	0.628874
cg22703842	0.0148391	0.0320702	0.644601	0.0238114	0.0181131	0.191714	-0.010643	0.026091	0.684222
cg22703888	0.0284389	0.018918	0.135985	-0.0130843	0.0106848	0.223674	-0.0181002	0.0153909	0.242431
cg22703945	0.00700909	0.00858787	0.416387	0.00232973	0.00485039	0.632071	-0.00660415	0.00698672	0.34686
cg22703972	-0.0181377	0.0155607	0.246602	0.00755754	0.0087886	0.391929	0.0168327	0.0126595	0.186722
cg22704037	0.00399151	0.00396341	0.316372	0.000883201	0.00223852	0.694034	-0.00116129	0.00322446	0.719509
cg22704068	-0.00543394	0.0056674	0.340016	-0.00153398	0.00320092	0.632841	0.00269282	0.00461075	0.560542
cg22704162	0.00560464	0.0457376	0.902723	0.00659253	0.0258324	0.7991	0.00445824	0.0372101	0.904877
cg22704163	0.0105031	0.00993885	0.293215	-0.00135744	0.00561342	0.809425	-0.00839866	0.00808582	0.301505
cg22704203	-0.00149315	0.00980935	0.879329	-0.00701759	0.00554027	0.208282	0.00327473	0.00798046	0.68245
cg22704326	0.00461205	0.00686621	0.503353	-0.0038857	0.003878	0.318818	-0.00671486	0.00558605	0.232231
cg22704351	-0.00439086	0.0131535	0.739231	0.000380715	0.00742902	0.959233	0.00714333	0.0107011	0.506001
cg22704356	-0.0461491	0.0231691	0.0491715	0.015446	0.0130858	0.240712	0.0314496	0.0188494	0.098415
cg22704379	0.0119998	0.0132152	0.366089	0.00298981	0.00746389	0.689609	-0.005898	0.0107513	0.584539
cg22704399	0.0111313	0.0187656	0.55443	-0.00250257	0.0105987	0.813832	-0.00156879	0.0152668	0.918365
cg22704468	0.00230602	0.0103433	0.82404	0.00769594	0.00584186	0.190783	0.000471378	0.00841487	0.955442
cg22704520	-0.00124888	0.0057855	0.829542	0.00132384	0.00326762	0.686258	-0.00133909	0.00470683	0.776629
cg22704527	0.00456326	0.00486082	0.350149	-0.00161812	0.00274537	0.556949	-8.10541e-06	0.00395455	0.998369
cg22704608	0.00395703	0.0173066	0.819623	0.00222977	0.00977468	0.820031	-0.00228343	0.0140799	0.871501
cg22704696	0.00580029	0.012034	0.630886	0.000916795	0.00679673	0.892977	-0.000843146	0.00979032	0.931546
cg22704741	-0.0256164	0.0169569	0.134089	0.00867774	0.00957719	0.367114	0.017237	0.0137954	0.214468
cg22704769	3.5053e-05	0.0202973	0.998626	0.0102143	0.0114638	0.37511	0.00587803	0.016513	0.722633
cg22704775	0.0043989	0.00524967	0.404105	-0.00162919	0.00296499	0.583929	-0.00322424	0.00427091	0.452101
cg22704788	0.0108757	0.0366843	0.767501	0.000919807	0.0207191	0.964681	0.015654	0.0298447	0.601104
cg22704845	-0.0500362	0.0414268	0.230023	0.029927	0.0233977	0.203898	0.0080993	0.0337031	0.810589
cg22704859	-0.00324622	0.0403842	0.936096	0.013338	0.0228088	0.560044	0.00923509	0.0328549	0.779236
cg22704893	0.00278951	0.00736095	0.705537	0.00470035	0.00415743	0.260987	-0.0060268	0.00598855	0.316708
cg22704915	0.00221388	0.00405907	0.586707	-3.67961e-05	0.00229255	0.987227	-0.00192983	0.00330229	0.5603
cg22705012	0.040802	0.0227955	0.0765567	-0.035472	0.0128748	0.00699505	-0.0256407	0.0185455	0.169935
cg22705016	0.00685901	0.0198482	0.730403	-0.0040927	0.0112102	0.715832	-0.0134236	0.0161476	0.407821
cg22705055	0.0191855	0.0224948	0.395803	-0.0105178	0.012705	0.409768	-0.0027065	0.0183008	0.882734
cg22705114	0.0104374	0.00751612	0.168082	-0.00434346	0.00424507	0.308743	-0.00720227	0.00611479	0.241711
cg22705131	-0.0238669	0.0138727	0.0885111	0.00330479	0.00783522	0.674105	0.0121604	0.0112862	0.283922
cg22705153	0.0161788	0.0121518	0.186149	-0.00992387	0.00686326	0.151384	-0.00655965	0.00988615	0.508556
cg22705204	0.00488151	0.00274378	0.0783205	0.0014946	0.00154967	0.337189	-0.00648428	0.00223222	0.00454133
cg22705225	0.0051027	0.0147664	0.730413	0.000363931	0.00833998	0.965283	-0.00729313	0.0120133	0.545196
cg22705228	-0.00471245	0.00630023	0.456263	0.00342867	0.00355834	0.337639	0.00299227	0.0051256	0.560704
cg22705268	-0.00106252	0.0349179	0.975787	0.0115211	0.0197215	0.560435	0.0210031	0.0284077	0.461465
cg22705316	0.000268384	0.0114367	0.981325	0.00136455	0.00645938	0.83313	0.00165548	0.00930439	0.85915
cg22705372	0.00933315	0.0163394	0.569168	0.00344056	0.00922841	0.710086	-0.00194705	0.013293	0.88385
cg22705386	0.0119171	0.0152186	0.435478	0.000983117	0.00859537	0.909173	-0.0140096	0.0123812	0.260596
cg22705388	-0.00490338	0.010961	0.655612	0.00631921	0.00619073	0.309885	-0.000458454	0.00891741	0.959103
cg22705540	0.0351812	0.0165981	0.0365673	-0.0158702	0.00937455	0.09365	-0.0192193	0.0135035	0.157831
cg22705589	0.016707	0.0227685	0.464836	0.00278209	0.0128595	0.829169	-0.0171317	0.0185235	0.357307
cg22705602	-0.0520099	0.0361784	0.153734	-0.0141846	0.0204334	0.489208	0.032695	0.0294332	0.269364
cg22705746	0.00887608	0.0318302	0.780942	-0.0168877	0.0179775	0.349848	-0.0276593	0.0258957	0.288097
cg22705761	-0.00564181	0.00751003	0.45431	0.00589544	0.00424163	0.167708	0.00743659	0.00610984	0.22647
cg22705762	0.00220301	0.0163177	0.892883	-0.00841772	0.00921617	0.363293	0.000954979	0.0132754	0.942799
cg22705813	0.0689989	0.0312026	0.0293379	-0.0163449	0.0176231	0.35596	-0.0707497	0.0253851	0.00638812
cg22705830	0.000613265	0.00360764	0.865368	0.00127387	0.00203758	0.533299	0.000976413	0.00293502	0.740089
cg22705835	0.0363367	0.0367308	0.324967	-0.011385	0.0207454	0.584393	-0.0242938	0.0298826	0.418203
cg22705918	-0.00296982	0.00386854	0.444521	0.00310263	0.00218494	0.158778	0.00300093	0.00314728	0.342684
cg22705929	0.02013	0.0308518	0.515623	-0.00331636	0.017425	0.84945	-0.000339006	0.0250997	0.989251
cg22705954	-0.0122786	0.0141723	0.3884	-0.00153696	0.00800447	0.84813	0.0107211	0.01153	0.354738
cg22705959	-0.0113723	0.0263161	0.666586	-0.00471354	0.0148632	0.751821	0.00119469	0.0214097	0.955613
cg22706007	0.00770398	0.00746225	0.304429	-0.002937	0.00421464	0.487542	-0.00448788	0.00607096	0.46153
cg22706055	-0.019973	0.0136444	0.146441	0.000585639	0.00770629	0.939578	0.00593039	0.0111005	0.594381
cg22706070	0.00216263	0.00763483	0.777576	8.02392e-06	0.00431212	0.998519	-0.00127344	0.00621137	0.837984
cg22706106	-0.00189314	0.0362398	0.958444	0.0207342	0.0204681	0.313552	0.00323108	0.0294831	0.912958
cg22706130	-0.00217161	0.0173673	0.900748	-0.00577857	0.00980898	0.557143	-0.00378106	0.0141293	0.789566
cg22706147	-0.00964708	0.0290029	0.740128	-0.00134453	0.0163807	0.93475	0.0222474	0.0235955	0.348068
cg22706186	0.0463841	0.02665	0.0849116	-0.00817442	0.0150518	0.588303	-0.0359451	0.0216813	0.100538
cg22706322	0.0203295	0.013097	0.123833	-0.00847599	0.00739714	0.254649	-0.00489095	0.0106552	0.647236
cg22706334	-0.00459709	0.010894	0.673962	0.00368969	0.0061529	0.550113	0.00136453	0.00886292	0.877958
cg22706402	-0.0310334	0.0315585	0.327852	0.0128914	0.0178241	0.471244	0.0128952	0.0256747	0.616616
cg22706424	0.00453419	0.00406113	0.266945	-0.0014578	0.00229371	0.526541	-0.00346354	0.00330396	0.297078
cg22706438	0.0014563	0.0148743	0.922206	-0.00243871	0.00840096	0.772208	0.000755713	0.0121011	0.950332
cg22706458	0.0260146	0.0334698	0.438881	0.0206916	0.0189036	0.276381	-0.00968172	0.0272296	0.722935
cg22706505	0.0335067	0.0261479	0.203066	-0.0163373	0.0147682	0.271327	-0.0192063	0.0212728	0.368814
cg22706610	-0.00123741	0.00469035	0.792472	0.000937384	0.00264909	0.72421	0.00167756	0.00381587	0.661175
cg22706629	0.00347451	0.00725051	0.632857	-0.00313865	0.00409505	0.445252	0.000628151	0.0058987	0.915412
cg22706634	-0.00852075	0.00872929	0.331413	0.00298011	0.00493026	0.54694	0.00496302	0.00710177	0.486306
cg22706647	-0.00931879	0.0355306	0.79366	-0.00270554	0.0200675	0.893029	-0.00757381	0.0289062	0.793861
cg22706806	-0.0376408	0.0234379	0.111495	0.00256935	0.0132376	0.846503	0.0276608	0.019068	0.150074
cg22706866	-0.0062511	0.0104726	0.551951	0.0104826	0.00591489	0.0794628	0.00309491	0.00852007	0.717201
cg22706871	-0.0053194	0.016193	0.743235	0.005495	0.00914574	0.549343	0.00790032	0.0131739	0.550095
cg22706878	-0.00833295	0.00761329	0.276407	0.00401446	0.00429995	0.352801	0.0040045	0.00619384	0.519448
cg22706883	-0.0030542	0.00800236	0.703538	-0.00187746	0.00451969	0.67876	0.00716263	0.00651037	0.273946
cg22706889	0.000366855	0.0110268	0.973527	-0.00455193	0.00622786	0.466585	-0.00259192	0.00897089	0.773249
cg22706891	0.0305855	0.0177218	0.0875225	-0.0147252	0.0100092	0.144451	-0.0291857	0.0144177	0.0456609
cg22706901	0.0415407	0.0221654	0.0638926	-0.0124488	0.0125189	0.322478	-0.0348683	0.0180328	0.0560473
cg22706944	-0.0149689	0.0151739	0.326321	0.0135667	0.00857014	0.116638	0.00552668	0.0123448	0.655364
cg22706980	-0.00603486	0.010673	0.573073	0.00564121	0.00602807	0.351665	0.00732725	0.00868311	0.400808
cg22706981	-0.0163914	0.0383951	0.670377	-0.0046095	0.0216854	0.832109	-0.00509814	0.0312366	0.870689
cg22706992	-0.0422697	0.0201657	0.0386478	0.0086681	0.0113895	0.448448	0.0240776	0.0164059	0.145412
cg22707012	0.0191196	0.0131634	0.14956	-0.00424796	0.0074346	0.569052	-0.00597858	0.0107091	0.577934
cg22707016	0.00191917	0.0161034	0.905379	-0.00576871	0.00909513	0.527387	0.00871016	0.013101	0.507711
cg22707065	0.0113101	0.0081402	0.167855	-0.00258392	0.00459755	0.575384	-0.0065597	0.00662251	0.324362
cg22707073	0.0122233	0.0116279	0.295751	0.00160501	0.00656739	0.807439	-0.00936774	0.00945996	0.32449
cg22707085	0.00230178	0.00402759	0.568966	-0.00131979	0.00227476	0.563119	-0.00154235	0.00327667	0.638897
cg22707089	-0.0129515	0.0181505	0.477195	0.00508529	0.0102513	0.620962	0.0103611	0.0147665	0.484553
cg22707105	-0.0103018	0.0161359	0.524676	0.0101862	0.00911348	0.266423	0.00169555	0.0131275	0.897496
cg22707207	-0.0142988	0.0141776	0.315676	-0.00120959	0.00800744	0.88024	0.0102926	0.0115343	0.37439
cg22707210	-0.0246786	0.0323263	0.447046	0.027931	0.0182577	0.129284	0.0205898	0.0262993	0.435571
cg22707239	-0.00644593	0.0411768	0.875927	-0.00793313	0.0232565	0.733747	-0.0106877	0.0334997	0.750376
cg22707294	-0.0295911	0.0177892	0.099421	0.020622	0.0100472	0.0427866	0.00882791	0.0144725	0.543288
cg22707381	0.00209246	0.0163791	0.898607	-0.00276023	0.00925081	0.766047	0.00188006	0.0133253	0.888089
cg22707393	-0.0144662	0.0779801	0.853212	-0.0308204	0.0440428	0.485721	0.0301042	0.0634412	0.636185
cg22707397	-0.00965868	0.0100229	0.337586	0.00113629	0.00566087	0.841328	0.00392837	0.00815417	0.631049
cg22707415	0.00342592	0.0196575	0.862005	-0.0095359	0.0111025	0.392492	0.00764508	0.0159925	0.633686
cg22707438	0.00438208	0.0230316	0.849496	-0.00168191	0.0130081	0.897388	-0.00570565	0.0187375	0.761389
cg22707446	0.0151145	0.0252595	0.550974	-0.0156912	0.0142665	0.274084	0.00188251	0.0205501	0.927198
cg22707455	-0.00481748	0.00596032	0.420899	-0.00163189	0.00336636	0.628926	-0.000556296	0.00484906	0.9089
cg22707529	0.0181179	0.00780972	0.0224204	-0.0078703	0.0044109	0.0774717	-0.0122704	0.00635365	0.0563437
cg22707533	0.0104338	0.0123453	0.400078	-0.00424327	0.00697259	0.544221	-0.0106687	0.0100436	0.290739
cg22707563	0.0023376	0.00361309	0.519156	-0.00380234	0.00204066	0.0654159	-0.000593373	0.00293945	0.840441
cg22707582	0.052829	0.0155018	0.000951123	-0.0253361	0.00875536	0.00469134	-0.0305834	0.0126116	0.0171388
cg22707640	-0.0129009	0.00893163	0.151815	0.00677412	0.00504454	0.182419	0.00664217	0.00726639	0.362911
cg22707675	-0.024348	0.0254501	0.341075	-0.00300454	0.0143741	0.834863	-0.00874226	0.0207051	0.673785
cg22707679	0.0616964	0.0273278	0.0261868	-0.0354205	0.0154346	0.0238733	-0.0387908	0.0222327	0.0841611
cg22707691	0.000987286	0.0286806	0.97261	0.0119986	0.0161987	0.460636	0.0151058	0.0233333	0.518892
cg22707705	0.0337063	0.0367684	0.36154	-0.0283635	0.0207666	0.175122	0.00429776	0.0299132	0.886053
cg22707746	-0.00809123	0.0152215	0.596231	0.00128474	0.00859706	0.881514	0.00937185	0.0123836	0.450988
cg22707750	-0.0235393	0.0176672	0.185828	0.0054606	0.00997837	0.585456	0.00924097	0.0143733	0.521773
cg22707802	-0.00870491	0.00883548	0.326941	0.00539454	0.00499024	0.282342	0.0088118	0.00718816	0.223183
cg22707857	-0.0066507	0.0169579	0.695771	0.00892585	0.00957776	0.353661	-0.00421739	0.0137962	0.760488
cg22707860	-0.00234939	0.00353374	0.507711	-0.00248275	0.00199584	0.21648	0.00276716	0.0028749	0.338154
cg22707878	-0.00484371	0.0110653	0.662539	0.00627381	0.00624963	0.317914	0.00557018	0.00900225	0.537514
cg22707957	0.00114943	0.00631699	0.855992	-0.000453102	0.00356781	0.899203	-0.00497778	0.00513923	0.335137
cg22707999	0.00333913	0.009131	0.715383	-0.000723351	0.00515715	0.888741	-0.00551009	0.00742859	0.460018
cg22708087	-0.0332835	0.0374444	0.376246	0.0229408	0.0211484	0.280693	0.0163392	0.0304632	0.592925
cg22708112	0.025105	0.015926	0.118166	-0.0120203	0.00899491	0.184529	-0.016308	0.0129567	0.211143
cg22708150	0.0149269	0.0332492	0.654465	-0.0125926	0.018779	0.504074	-0.0095273	0.0270501	0.725438
cg22708168	0.0241853	0.0491756	0.62395	0.00693777	0.0277741	0.803271	-0.0235419	0.0400071	0.557589
cg22708233	-0.0139471	0.0117445	0.237884	0.00457599	0.00663326	0.491916	0.0132325	0.00955485	0.169228
cg22708284	-0.00683316	0.0161709	0.673542	0.00611342	0.00913323	0.50484	0.00459334	0.0131559	0.727729
cg22708290	-0.00623822	0.00582384	0.286732	0.003255	0.00328928	0.324817	0.00604282	0.00473803	0.205187
cg22708300	0.00453092	0.0119579	0.705577	0.00191678	0.00675375	0.777155	-0.00390478	0.00972841	0.689015
cg22708327	-0.0385435	0.0739073	0.603188	0.0180666	0.0417425	0.666104	0.062342	0.0601278	0.302369
cg22708339	-0.0337283	0.0295456	0.256415	0.0225833	0.0166872	0.179064	0.0239527	0.024037	0.321466
cg22708401	0.0261966	0.0151682	0.0873044	-0.00327116	0.00856691	0.703409	-0.0252443	0.0123402	0.0434646
cg22708508	0.00339005	0.00816645	0.678962	-0.0068046	0.00461237	0.14334	-0.00105191	0.00664387	0.874524
cg22708519	-0.0031257	0.0114297	0.785067	0.00806046	0.00645545	0.214775	-0.00614762	0.00929873	0.510083
cg22708630	0.017987	0.0262721	0.495185	-0.0150747	0.0148384	0.312165	-0.00527165	0.0213739	0.805703
cg22708657	0.0242056	0.0210873	0.253812	0.00705577	0.01191	0.554931	-0.0299989	0.0171557	0.083487
cg22708752	0.00171369	0.0065311	0.793572	-0.00341232	0.00368874	0.357204	0.000508341	0.00531342	0.923977
cg22708768	-0.00760717	0.0347136	0.826996	-0.000365306	0.0196061	0.985172	-0.0212198	0.0282415	0.45423
cg22708812	-0.00142126	0.0426651	0.973494	0.00884543	0.024097	0.714354	0.0101821	0.0347105	0.76988
cg22708818	0.0117199	0.0115955	0.314636	-0.00850605	0.00654911	0.197057	-0.0101043	0.00943363	0.286758
cg22708831	-0.0078629	0.00746007	0.294476	-0.00374959	0.00421341	0.375689	-0.000889022	0.00606919	0.883843
cg22708840	-0.00262895	0.0470204	0.955527	-0.0129817	0.0265569	0.626058	-0.021466	0.0382538	0.575978
cg22708853	-0.000117248	0.00250297	0.962733	-0.000498414	0.00141367	0.725169	-0.00181269	0.00203631	0.375546
cg22708897	-0.0383752	0.0322427	0.236844	0.0189836	0.0182105	0.299768	0.0103641	0.0262313	0.693623
cg22708902	-0.00289602	0.0388953	0.940799	-0.0167823	0.0219679	0.446733	0.0060502	0.0316435	0.848766
cg22708914	0.00368867	0.0135591	0.78616	-0.00260808	0.0076581	0.73416	0.00237973	0.0110311	0.829647
cg22708944	-0.0033047	0.0147657	0.823372	-0.00155027	0.00833961	0.852913	0.00804825	0.0120128	0.504449
cg22708961	0.00956831	0.0316498	0.76305	0.00576452	0.0178756	0.747777	-4.25981e-05	0.0257489	0.998683
cg22708984	0.0392322	0.0251258	0.121646	-0.0111549	0.014191	0.433732	-0.012887	0.0204413	0.529873
cg22709008	-0.0100633	0.00975111	0.304603	0.00467548	0.00550738	0.397979	0.013538	0.00793308	0.091078
cg22709041	-0.00693269	0.00679229	0.309923	0.00566703	0.00383625	0.14282	0.00217888	0.00552591	0.694215
cg22709071	0.000301464	0.0117287	0.979546	-0.00187026	0.00662432	0.778284	0.00808865	0.00954197	0.398675
cg22709082	0.00140631	0.00394668	0.722361	-0.00331312	0.00222906	0.140402	-0.000859849	0.00321085	0.78942
cg22709100	-0.0605111	0.0321055	0.0624259	0.0258165	0.0181331	0.157702	0.0752135	0.0261197	0.00489042
cg22709144	-0.0103043	0.0139371	0.461466	-0.00592486	0.00787162	0.453443	0.0090065	0.0113386	0.428929
cg22709192	-0.00493311	0.0114868	0.668532	-0.00294961	0.00648769	0.650368	0.00779597	0.00934516	0.406183
cg22709217	0.00821735	0.0125987	0.515776	-0.00439125	0.00711571	0.538587	-0.00640078	0.0102498	0.533764
cg22709281	0.00560289	0.0348933	0.872761	0.00389346	0.0197076	0.843797	0.000473988	0.0283877	0.986712
cg22709307	0.00140825	0.0159517	0.929832	-0.0130737	0.00900942	0.149942	0.0120317	0.0129776	0.356145
cg22709332	-0.0249381	0.0182533	0.174995	0.00535748	0.0103094	0.604464	0.00200949	0.0148501	0.892638
cg22709362	0.00198001	0.025734	0.938827	0.00349087	0.0145344	0.810693	0.0134711	0.020936	0.521442
cg22709453	0.000181312	0.00806886	0.982118	-0.00416726	0.00455726	0.362739	-0.00047136	0.00656448	0.942904
cg22709487	-0.0107309	0.0234582	0.64836	0.00145371	0.0132491	0.912854	-0.012681	0.0190846	0.507953
cg22709563	-0.00521714	0.00532849	0.32994	0.0034963	0.0030095	0.248157	0.00581006	0.00433503	0.18326
cg22709601	0.0133967	0.00747579	0.0762173	0.00362474	0.00422229	0.392724	-0.0174382	0.00608198	0.00507018
cg22709609	0.00982844	0.012099	0.418569	-0.00375157	0.00683347	0.584255	-0.00945032	0.00984325	0.339377
cg22709692	-0.0386819	0.0241193	0.111982	0.011551	0.0136225	0.398537	0.0273098	0.0196224	0.167145
cg22709783	0.00659089	0.0159177	0.679734	0.0039679	0.00899023	0.659927	-0.00687022	0.0129499	0.596951
cg22709811	0.0128654	0.0193986	0.508752	-0.0119863	0.0109562	0.276629	0.00112673	0.0157819	0.94323
cg22709907	-0.0086834	0.0102378	0.398408	0.00652708	0.00578224	0.261732	0.00521192	0.008329	0.53293
cg22709966	0.00775428	0.011666	0.507809	0.00601258	0.0065889	0.363728	-0.010106	0.00949095	0.289583
cg22709985	-0.00398961	0.0221436	0.857391	0.00724709	0.0125066	0.563608	0.0196706	0.0180151	0.277557
cg22709988	-0.0149241	0.0290335	0.608389	0.00658382	0.016398	0.688925	0.0108928	0.0236204	0.645705
cg22710033	0.000947071	0.00926662	0.918805	-0.000280206	0.00523374	0.957412	0.000987956	0.00753892	0.896007
cg22710065	0.00284152	0.0208314	0.89178	-0.00443009	0.0117655	0.707335	-0.0159314	0.0169476	0.349509
cg22710094	0.00199635	0.00798121	0.80301	0.003955	0.00450775	0.382428	0.00187487	0.00649317	0.773387
cg22710115	-0.00194782	0.00471705	0.680559	0.000535941	0.00266417	0.840985	0.00214728	0.00383759	0.577072
cg22710153	-0.017127	0.0109065	0.119558	0.016199	0.00615995	0.00992372	0.00800151	0.00887308	0.369388
cg22710156	-0.118774	0.0701035	0.09339	0.0218311	0.0395941	0.582634	0.0876732	0.0570332	0.127459
cg22710189	0.012822	0.0183486	0.486331	0.0102422	0.0103632	0.325429	-0.0171769	0.0149276	0.252664
cg22710219	0.00160277	0.00405638	0.693611	0.00331764	0.00229102	0.15078	-0.00190024	0.00330009	0.566061
cg22710238	0.00986856	0.0100453	0.32832	-0.00846235	0.00567355	0.13903	-0.0046161	0.00817244	0.573475
cg22710306	-0.00266014	0.00598383	0.657622	0.00351796	0.00337964	0.30047	0.00163499	0.00486819	0.737701
cg22710329	0.000825074	0.0038057	0.828815	-0.00576504	0.00214944	0.00858673	0.00286361	0.00309615	0.357293
cg22710391	-0.0308663	0.0184805	0.0980691	0.00568098	0.0104377	0.587489	0.00977976	0.015035	0.516912
cg22710398	0.0145683	0.00996525	0.146966	-0.00327432	0.00562833	0.562066	-0.00935651	0.0081073	0.251272
cg22710544	-0.0038232	0.0103986	0.713915	-0.000706692	0.00587307	0.90447	0.00394328	0.00845984	0.642165
cg22710661	-0.0070809	0.00587722	0.23118	0.00134732	0.00331942	0.685708	0.00812816	0.00478145	0.0923147
cg22710716	0.0894231	0.0826228	0.281773	0.0101839	0.046665	0.827701	-0.125253	0.0672183	0.0654036
cg22710772	0.000676707	0.00678696	0.920781	0.00494644	0.00383324	0.199946	-0.000283892	0.00552158	0.9591
cg22710840	-0.00239058	0.00272955	0.383273	0.000707761	0.00154164	0.647182	0.00272532	0.00222065	0.222664
cg22710926	0.00355103	0.00749433	0.636676	0.0051398	0.00423276	0.227555	-0.00720732	0.00609707	0.240028
cg22710968	-0.0376751	0.0217314	0.0861214	0.0270324	0.0122738	0.0299779	0.02227	0.0176797	0.210792
cg22711009	0.0135521	0.016292	0.407529	-0.00684485	0.00920167	0.458735	0.0013989	0.0132545	0.916162
cg22711012	0.0160113	0.00971343	0.10248	-0.000101529	0.0054861	0.985272	-0.00939473	0.00790243	0.237375
cg22711082	0.0277236	0.0416466	0.507175	0.00333133	0.0235218	0.887665	-0.028334	0.0338819	0.405044
cg22711104	0.0446287	0.0567216	0.433296	-0.00299348	0.0320361	0.925744	-0.00796177	0.0461462	0.863374
cg22711111	-0.016463	0.00969331	0.0926081	-0.00128177	0.00547473	0.815377	0.0111436	0.00788606	0.1608
cg22711149	0.0202959	0.0180882	0.264583	0.000395248	0.0102161	0.969217	-0.0141638	0.0147158	0.338172
cg22711187	-0.00770493	0.0139921	0.583119	0.00307343	0.0079027	0.698187	0.0113663	0.0113834	0.320496
cg22711197	0.010493	0.00947675	0.270902	-0.00981799	0.00535242	0.0696424	0.00318227	0.00770987	0.680689
cg22711218	7.92886e-05	0.00720619	0.991244	-0.00277968	0.00407002	0.496241	0.00203335	0.00586265	0.729462
cg22711251	0.00305199	0.00456468	0.505317	-0.00534937	0.00257811	0.0406143	-0.00123194	0.00371363	0.740798
cg22711299	0.0167551	0.0225374	0.458998	-0.0257757	0.012729	0.045592	-0.000467921	0.0183354	0.979692
cg22711340	-0.000679146	0.0140485	0.961541	0.00390906	0.00793455	0.623353	-0.00171313	0.0114293	0.88116
cg22711405	-0.00488462	0.0141099	0.729946	0.00288674	0.00796919	0.717954	-0.00499407	0.0114792	0.664479
cg22711601	-0.0341426	0.0247854	0.171487	0.0168969	0.0139987	0.230322	0.0307347	0.0201643	0.130677
cg22711618	0.00697338	0.0102197	0.496627	-0.00030434	0.00577201	0.958057	-0.00857695	0.00831427	0.304802
cg22711619	-0.0105336	0.0135976	0.440405	0.00820475	0.00767988	0.287991	0.00368518	0.0110625	0.739751
cg22711621	0.00722458	0.00455827	0.116202	-0.000577805	0.00257449	0.822886	-0.00837886	0.00370841	0.0260721
cg22711627	0.00924227	0.00711892	0.197242	-0.003097	0.00402073	0.443	-0.010673	0.00579165	0.0683768
cg22711676	-0.00295311	0.0365646	0.935794	-0.0275283	0.0206515	0.185625	0.00103933	0.0297474	0.9722
cg22711679	0.000805003	0.00294207	0.784954	-0.000603426	0.00166167	0.717279	-0.00143831	0.00239354	0.549286
cg22711720	-0.0171462	0.0197347	0.387061	0.00819087	0.0111461	0.464175	0.0202005	0.0160553	0.211315
cg22711741	-0.0449351	0.0365924	0.222391	0.0342889	0.0206672	0.100294	0.0321178	0.02977	0.283296
cg22711777	-0.00132566	0.00801484	0.86897	-0.000316252	0.00452674	0.944445	0.00302582	0.00652053	0.643644
cg22711792	-0.0208452	0.0291066	0.475591	-1.32047e-05	0.0164393	0.999361	0.000956441	0.0236799	0.967864
cg22711797	0.00395863	0.00323196	0.223572	-0.0006059	0.0018254	0.740653	-0.00270621	0.00262938	0.305911
cg22711811	0.00506869	0.0136901	0.711999	-0.00747077	0.00773211	0.336322	-0.00400679	0.0111377	0.719807
cg22711847	-0.0310423	0.0218156	0.157929	-0.00411273	0.0123214	0.739253	0.0140744	0.0177483	0.429691
cg22711869	-0.0198626	0.0272305	0.467482	0.000542411	0.0153796	0.971938	0.00286512	0.0221535	0.897362
cg22711917	0.00791505	0.00458416	0.0873887	-0.00235479	0.00258911	0.365319	-0.00205744	0.00372947	0.58243
cg22712054	-0.0040515	0.0174024	0.816392	3.49946e-05	0.00982881	0.997166	-0.000137593	0.0141579	0.992266
cg22712060	-0.00804003	0.0229315	0.726633	0.00857528	0.0129516	0.50946	-0.0167717	0.0186561	0.370859
cg22712154	0.000475542	0.0441931	0.991436	-0.00881109	0.0249601	0.724841	-0.0200426	0.0359536	0.578487
cg22712329	0.00521938	0.00931391	0.576495	-0.00414031	0.00526045	0.433144	-0.00219855	0.00757739	0.772318
cg22712383	-0.0161898	0.0245954	0.511924	-0.0072267	0.0138913	0.604076	0.00322618	0.0200097	0.872244
cg22712408	-0.0180517	0.0119721	0.134819	0.00811616	0.00676179	0.232917	0.00898173	0.00973999	0.358715
cg22712641	-0.0339136	0.0310012	0.276662	0.0323132	0.0175094	0.0679869	0.0160297	0.0252213	0.526543
cg22712681	0.00234203	0.00923448	0.800322	0.00456422	0.00521559	0.383654	-0.00603501	0.00751277	0.423745
cg22712739	0.0703169	0.0346124	0.0449061	-0.0237724	0.0195489	0.226888	-0.0814316	0.0281592	0.00471819
cg22712779	0.0299644	0.0218217	0.172839	-0.0123846	0.0123248	0.317442	-0.01521	0.0177532	0.393674
cg22712785	0.00379743	0.0197151	0.847659	0.0048312	0.011135	0.665332	0.00504918	0.0160394	0.753583
cg22712797	0.00554285	0.00459029	0.23014	-0.00220199	0.00259257	0.397758	-0.00414959	0.00373446	0.269217
cg22712845	-0.000962846	0.0207616	0.963105	0.0172302	0.0117261	0.144929	-0.00160267	0.0168907	0.9246
cg22712861	-0.000634355	0.0082709	0.939021	-0.00395412	0.00467137	0.399359	0.00292105	0.00672885	0.665164
cg22712883	0.00715332	0.00684008	0.298228	0.00107654	0.00386324	0.781091	-0.00439841	0.00556479	0.431203
cg22712890	0.0167361	0.0115474	0.150435	0.000908392	0.0065219	0.889512	-0.00600177	0.00939444	0.524402
cg22712893	-0.00364722	0.00571305	0.524701	-0.000420301	0.0032267	0.89663	0.00127145	0.00464789	0.785003
cg22712894	-0.0270718	0.0123854	0.0312141	-0.0042906	0.00699524	0.541059	0.0200436	0.0100763	0.0494676
cg22712920	0.00153474	0.00282898	0.588701	-0.000480981	0.0015978	0.764031	9.69579e-05	0.00230154	0.966483
cg22712955	0.00560772	0.0136073	0.681157	0.0150431	0.00768532	0.0531468	-0.0113011	0.0110703	0.30984
cg22712970	0.0310173	0.02303	0.181144	-0.00384894	0.0130072	0.767927	-0.0133126	0.0187362	0.479063
cg22712983	0.00112527	0.0297222	0.969877	-0.00999961	0.016787	0.552764	-0.0110887	0.0241807	0.647553
cg22713019	-0.0167639	0.0361491	0.643859	-0.00693553	0.0204168	0.734812	0.0201351	0.0294093	0.49518
cg22713165	0.00493847	0.0116927	0.673692	0.000355813	0.00660399	0.957142	-0.00772258	0.00951269	0.418863
cg22713187	0.00144633	0.00817451	0.859927	-0.00708676	0.00461692	0.128018	-0.000476981	0.00665043	0.942969
cg22713192	-0.017705	0.0196927	0.370822	0.019742	0.0111223	0.0790045	0.00571056	0.0160211	0.722277
cg22713306	-0.00634674	0.0449796	0.888078	-0.00979431	0.0254043	0.700674	-0.018178	0.0365935	0.620473
cg22713339	-0.0111442	0.0127275	0.383388	-0.00344088	0.00718843	0.633241	-0.00259742	0.0103545	0.802457
cg22713345	-0.00199197	0.00211789	0.34925	0.00182723	0.00119617	0.129842	-7.76316e-05	0.00172302	0.964155
cg22713356	-0.0168972	0.0363512	0.643083	0.0327972	0.020531	0.113385	-0.0111985	0.0295738	0.705756
cg22713359	0.000716388	0.00316335	0.821311	0.000658712	0.00178665	0.713157	-0.000628393	0.00257356	0.807608
cg22713360	-0.0193233	0.0184126	0.296548	0.0155884	0.0103993	0.137093	0.010735	0.0149797	0.475305
cg22713379	-0.00800939	0.00452919	0.0801072	-0.000942071	0.00255807	0.713463	0.00528548	0.00368476	0.154637
cg22713409	-0.00571241	0.0105787	0.590428	-0.00567403	0.0059748	0.344621	0.0109411	0.00860638	0.206637
cg22713444	0.0613285	0.0237313	0.0112327	-0.0350662	0.0134033	0.0102971	-0.0456689	0.0193067	0.0199777
cg22713460	-0.0418334	0.0340957	0.222784	-0.0145356	0.0192571	0.452167	0.028355	0.0277388	0.309195
cg22713469	-0.00892733	0.0150694	0.554939	0.00582438	0.00851114	0.495386	0.00781853	0.0122598	0.525133
cg22713527	0.0088622	0.018744	0.637406	-0.00234225	0.0105865	0.82536	-0.00569002	0.0152493	0.709856
cg22713549	-0.00112295	0.0114728	0.922228	0.00899898	0.0064798	0.168049	-0.0062301	0.00933379	0.506035
cg22713589	0.000588961	0.0127987	0.96339	-0.00022901	0.00722865	0.974791	-0.000152384	0.0104125	0.988353
cg22713630	-0.0448691	0.0225223	0.0491303	0.0297855	0.0127205	0.0212291	0.0272978	0.0183232	0.139489
cg22713640	0.00368617	0.015408	0.811421	0.0143281	0.00870236	0.102871	-0.00459078	0.0125353	0.714984
cg22713649	0.000448603	0.0253889	0.985939	-0.00511044	0.0143395	0.722316	0.000156615	0.0206553	0.993966
cg22713678	0.0290001	0.011313	0.0118842	-0.0138554	0.00638953	0.032545	-0.0155537	0.00920377	0.0942215
cg22713693	-0.0145475	0.00803724	0.0733591	-0.00474017	0.0045394	0.298949	0.0136198	0.00653876	0.0398614
cg22713724	-0.0272937	0.0243789	0.265637	-0.00276047	0.0137691	0.841518	0.0178227	0.0198336	0.371063
cg22713740	0.000154488	0.0134795	0.990879	-0.00501481	0.00761316	0.511631	-0.00096163	0.0109663	0.930303
cg22713752	0.00408821	0.0154286	0.791584	-0.0215933	0.008714	0.0149219	0.00234802	0.012552	0.851998
cg22713850	-0.00266499	0.010224	0.794902	-0.000152904	0.00577449	0.978929	0.00345291	0.00831783	0.67896
cg22713892	0.00217745	0.00738203	0.768644	-0.00301361	0.00416934	0.471522	-0.00453878	0.0060057	0.451614
cg22713913	-0.0034362	0.0154207	0.824131	0.0125429	0.00870955	0.153017	-0.00521825	0.0125456	0.678362
cg22713923	0.0318575	0.0253535	0.21191	-0.00443518	0.0143195	0.757424	-0.0127221	0.0206265	0.538806
cg22713941	-0.00188725	0.00222662	0.398734	0.000816854	0.00125758	0.517508	0.00216135	0.00181148	0.235696
cg22713958	0.0340195	0.0289054	0.242076	-0.00435734	0.0163257	0.790106	-0.0101901	0.0235162	0.665733
cg22713976	0.00453367	0.00727793	0.534775	-0.00386481	0.00411054	0.349417	-0.000977529	0.00592101	0.869209
cg22714000	0.00135823	0.00836156	0.871296	0.000913117	0.00472257	0.847084	0.00295387	0.00680261	0.665079
cg22714033	-0.00826734	0.0102634	0.422474	0.00973948	0.00579674	0.0961103	0.00359962	0.00834989	0.667344
cg22714066	0.0022249	0.00885037	0.802038	-0.00293782	0.00499864	0.55807	0.00105103	0.00720028	0.884244
cg22714078	0.00146008	0.00847418	0.863559	-0.00652604	0.00478618	0.175844	0.00102712	0.00689423	0.881873
cg22714094	0.00485063	0.00512252	0.346007	0.00261343	0.00289318	0.368576	-0.00700337	0.00416746	0.0960472
cg22714134	-0.0332512	0.0298163	0.267491	0.000139181	0.0168401	0.993422	0.010578	0.0242572	0.663741
cg22714138	-0.0118206	0.0162211	0.467914	0.0150266	0.00916162	0.104175	0.00982216	0.0131968	0.458487
cg22714168	-0.0146178	0.0127834	0.255619	-0.00382159	0.00722002	0.597791	0.00557062	0.0104	0.593425
cg22714182	-0.00937621	0.0412803	0.820792	-0.00727492	0.0233149	0.755681	-0.0140094	0.0335838	0.677484
cg22714214	-0.0130627	0.0198694	0.512446	0.00448588	0.0112221	0.690222	0.00501677	0.0161649	0.756954
cg22714290	-0.00996551	0.0492936	0.840206	0.0203529	0.0278408	0.466496	0.0273559	0.0401031	0.49676
cg22714367	-0.00349644	0.020394	0.864228	-0.0044561	0.0115184	0.699693	0.0180214	0.0165917	0.280068
cg22714517	0.014054	0.0151003	0.354291	0.00751344	0.0085286	0.38049	-0.0185466	0.012285	0.134338
cg22714601	0.019207	0.0136415	0.162299	-0.00858645	0.00770463	0.267811	-0.0151316	0.0110981	0.175867
cg22714645	-0.0164609	0.0260232	0.528503	0.0236978	0.0146978	0.110103	0.010604	0.0211713	0.617587
cg22714664	-0.0345789	0.015971	0.0328074	0.0133271	0.00902035	0.142763	0.0240012	0.0129933	0.0677355
cg22714668	-0.0762522	0.034851	0.0310504	0.0578043	0.0196837	0.00413482	0.059181	0.0283533	0.0394583
cg22714716	-0.011798	0.0155886	0.450964	0.0210874	0.00880436	0.0185155	0.011368	0.0126822	0.37225
cg22714742	-0.0168816	0.0122937	0.172828	-0.00201634	0.00694343	0.772127	0.0183175	0.0100016	0.0700708
cg22714776	-0.0173707	0.00995132	0.0840203	0.00928137	0.00562046	0.101867	0.0115904	0.00809597	0.155433
cg22714777	0.00628933	0.0148416	0.672668	0.000762577	0.00838249	0.9277	-0.00474924	0.0120745	0.694932
cg22714784	-0.0130067	0.0137015	0.344806	0.00419121	0.00773852	0.589321	0.0105457	0.0111469	0.346441
cg22714798	-0.0195533	0.0198429	0.326852	0.0122769	0.0112072	0.276005	0.0155827	0.0161433	0.336785
cg22714811	-0.0133092	0.0215176	0.537663	-0.00182697	0.0121531	0.880813	0.00712437	0.0175058	0.684916
cg22714942	0.0280181	0.0142982	0.0528883	-0.0113362	0.00807555	0.163548	-0.0160972	0.0116324	0.169555
cg22714964	0.0041025	0.0130271	0.753492	0.00578894	0.00735765	0.433303	-0.0109558	0.0105983	0.303805
cg22714966	-0.0285913	0.0235761	0.22815	0.0155933	0.0133156	0.244418	0.0210368	0.0191805	0.275424
cg22715021	0.00125972	0.00269209	0.640872	-9.11652e-05	0.00152048	0.952311	-0.000638495	0.00219017	0.771264
cg22715072	-0.00535437	0.0100534	0.59552	-0.00180787	0.00567809	0.750864	0.0106368	0.00817898	0.19648
cg22715094	-0.00126303	0.00327056	0.700198	0.000951602	0.0018472	0.607601	0.00298721	0.00266079	0.264317
cg22715220	-0.051057	0.0344859	0.141943	0.031876	0.0194775	0.10493	0.0485869	0.0280562	0.0864614
cg22715246	-0.0389923	0.0200816	0.0550466	0.0183242	0.011342	0.109394	0.0293862	0.0163376	0.0751457
cg22715321	-0.0183009	0.0194625	0.349367	0.0122529	0.0109923	0.267713	0.0181569	0.0158338	0.254291
cg22715398	-0.00583523	0.0214573	0.786236	0.00533039	0.012119	0.661023	0.0051318	0.0174568	0.769401
cg22715442	-0.013828	0.0111672	0.218573	-0.00281823	0.00630716	0.655984	0.0132032	0.00908513	0.149342
cg22715479	-0.0040358	0.0141251	0.775697	0.00487618	0.00797779	0.542469	-0.000197655	0.0114916	0.986312
cg22715531	0.00353553	0.0500014	0.943774	0.0263958	0.0282406	0.352253	0.00906153	0.040679	0.824188
cg22715562	0.0147539	0.0116847	0.209702	-0.00610453	0.00659944	0.357234	-0.0091851	0.00950613	0.336308
cg22715697	-0.0105793	0.0119803	0.379364	0.00948663	0.00676639	0.164068	0.00988979	0.00974662	0.312753
cg22715716	-0.00599152	0.0383134	0.876054	-0.0117833	0.0216392	0.58731	-0.00811922	0.0311701	0.795039
cg22715764	0.00958515	0.0256307	0.709233	0.00793389	0.0144761	0.584891	0.00593027	0.020852	0.776706
cg22715788	0.00515271	0.00650882	0.430477	0.00304848	0.00367615	0.408974	-0.00448516	0.0052953	0.399054
cg22715837	0.00566414	0.00707083	0.425037	-0.00274642	0.00399357	0.49326	-0.00170062	0.00575253	0.768137
cg22715841	0.023263	0.0104998	0.0290357	-0.00525329	0.00593024	0.377868	-0.0117835	0.00854219	0.170897
cg22715854	-0.023685	0.0251673	0.348966	-0.000598958	0.0142143	0.966475	0.0228069	0.020475	0.26805
cg22715906	-0.0328091	0.0422001	0.438756	0.0227869	0.0238344	0.341398	0.00851057	0.0343321	0.804739
cg22715945	-0.00350686	0.00322509	0.279542	-0.00109757	0.00182152	0.548195	0.0020486	0.0026238	0.436815
cg22715954	0.00281263	0.00390482	0.473056	-0.00231455	0.00220542	0.296537	-0.00258501	0.00317679	0.417781
cg22716003	0.00292686	0.0098713	0.767475	0.00738398	0.00557526	0.188445	-0.00200574	0.00803087	0.8033
cg22716025	-0.00701463	0.0067557	0.301673	0.00501038	0.00381559	0.192204	0.00427568	0.00549615	0.438478
cg22716075	-0.0500571	0.0337873	0.141672	0.0268877	0.0190829	0.162003	0.0349851	0.0274879	0.20612
cg22716084	0.00549053	0.00753297	0.467821	0.00211732	0.00425458	0.619841	0.000516351	0.0061285	0.933026
cg22716127	-3.09721e-05	0.00369745	0.993334	0.000753164	0.0020883	0.719131	-0.000301828	0.00300808	0.92028
cg22716151	-0.0135217	0.016643	0.418499	0.00337652	0.00939988	0.720212	0.0159708	0.01354	0.241044
cg22716162	0.0119171	0.0138008	0.389966	-0.00167823	0.00779462	0.829976	-0.0045256	0.0112277	0.687772
cg22716163	-0.033731	0.0302151	0.266997	0.0206539	0.0170654	0.229081	0.017067	0.0245817	0.48914
cg22716234	-0.00882105	0.0138699	0.52627	-0.00344193	0.00783367	0.661356	0.00613702	0.011284	0.587766
cg22716260	0.0120775	0.010698	0.261675	0.000866196	0.00604219	0.886302	-0.00931768	0.00870345	0.286991
cg22716262	-0.0712783	0.0277154	0.0116192	0.0214603	0.0156536	0.173522	0.063109	0.0225481	0.00617619
cg22716280	-0.0383789	0.0436322	0.381227	-0.026963	0.0246432	0.276579	0.0261215	0.0354972	0.463565
cg22716292	-0.00820419	0.0105006	0.436506	0.00407515	0.0059307	0.493625	0.00960223	0.00854285	0.263755
cg22716316	0.00414527	0.0105774	0.695985	0.0016139	0.00597409	0.787613	-0.0133932	0.00860535	0.122841
cg22716367	-0.023662	0.0174091	0.177211	0.0140373	0.00983257	0.156577	0.0140254	0.0141633	0.324483
cg22716368	0.0126005	0.021216	0.553939	0.0037749	0.0119827	0.75341	-0.00352731	0.0172604	0.838497
cg22716488	0.00247506	0.00494424	0.617779	-0.000642752	0.00279249	0.818438	-0.00228781	0.00402242	0.570817
cg22716589	-0.0127813	0.0255917	0.618595	0.0251762	0.0144541	0.0846801	0.00801347	0.0208203	0.701155
cg22716599	-0.00748657	0.0144382	0.60526	0.0139838	0.00815461	0.0895358	-0.00201828	0.0117463	0.863931
cg22716605	-0.0280596	0.0244211	0.253357	0.0107727	0.0137929	0.436669	0.0151265	0.019868	0.448274
cg22716633	0.00141412	0.0296434	0.962049	0.0103597	0.0167424	0.537502	0.0209877	0.0241166	0.386286
cg22716663	-0.00951157	0.0392691	0.80912	-0.0152063	0.022179	0.494573	-0.0121779	0.0319477	0.703892
cg22716738	0.0387597	0.0308522	0.211994	-0.0246995	0.0174252	0.159521	-0.0277677	0.0251001	0.271313
cg22716773	-0.00552887	0.00306305	0.0741427	0.00199814	0.00173	0.250901	0.00465395	0.00249197	0.0648091
cg22716904	0.000860977	0.0022643	0.70459	-0.00122389	0.00127886	0.340915	0.000457859	0.00184213	0.80423
cg22716910	0.00248486	0.00898355	0.782669	0.000710311	0.00507387	0.888952	0.00031864	0.00730863	0.965314
cg22717014	-0.00380492	0.00503438	0.451589	5.49379e-05	0.00284339	0.984624	0.00460095	0.00409575	0.264034
cg22717015	0.00288029	0.00361801	0.4279	-0.000371447	0.00204344	0.856134	0.000499386	0.00294346	0.865627
cg22717022	-0.0073915	0.00893183	0.409938	-0.00184138	0.00504466	0.715885	0.0065584	0.00726655	0.36898
cg22717109	-0.00205905	0.00392514	0.60106	-0.00110572	0.0022169	0.619061	0.00490427	0.00319333	0.127813
cg22717114	0.00205264	0.00246615	0.407249	-0.00150818	0.00139287	0.281559	-0.000518455	0.00200635	0.796635
cg22717197	0.0395436	0.021407	0.0677307	-0.015551	0.0120906	0.201401	-0.0334837	0.0174158	0.057433
cg22717211	0.00282265	0.00394596	0.476108	-0.00052853	0.00222866	0.813034	-0.000820766	0.00321027	0.798742
cg22717227	0.00753526	0.00810757	0.35496	-0.00871877	0.00457912	0.0598401	-0.00320183	0.00659597	0.62846
cg22717235	0.0250901	0.0647359	0.69917	-0.0200975	0.0365626	0.583793	-0.0382695	0.0526664	0.469179
cg22717279	-0.010352	0.0274332	0.706727	-0.00406736	0.0154941	0.793479	-0.00248714	0.0223184	0.911496
cg22717323	0.00498856	0.00395852	0.210587	-0.00324663	0.00223575	0.149657	-0.0014174	0.00322048	0.660819
cg22717328	0.00318704	0.00958441	0.740205	-0.00125078	0.00541323	0.81775	-0.00699147	0.00779747	0.372112
cg22717378	0.0614308	0.0344743	0.0778575	-0.0117724	0.0194709	0.546834	-0.0550688	0.0280468	0.0524264
cg22717379	-0.0592978	0.0387878	0.129542	0.02319	0.0219072	0.292404	0.0225518	0.0315561	0.476519
cg22717389	0.0139281	0.0190525	0.4665	0.010416	0.0107608	0.335448	-0.0100243	0.0155003	0.519328
cg22717461	-0.0297728	0.0161261	0.0678751	0.0113086	0.00910797	0.217343	0.0281318	0.0131195	0.0344846
cg22717476	-0.0263465	0.0418541	0.530496	0.0219879	0.023639	0.354576	0.0304022	0.0340507	0.374123
cg22717525	-0.0321724	0.0369337	0.385837	0.00271365	0.02086	0.896763	0.0155957	0.0300477	0.604908
cg22717593	-0.00905653	0.0178445	0.612926	0.00542666	0.0100785	0.591494	0.0100327	0.0145175	0.491151
cg22717607	-0.0016203	0.00431192	0.707899	0.000645786	0.00243535	0.791434	0.00189148	0.00350799	0.590978
cg22717650	0.00688359	0.0134734	0.610568	-0.00642738	0.00760969	0.400374	-0.00709087	0.0109613	0.51921
cg22717723	0.0274037	0.0205606	0.18568	0.000213681	0.0116125	0.985356	-0.0217235	0.0167272	0.197097
cg22717740	0.0212922	0.018619	0.255588	-0.00253649	0.0105159	0.8099	-0.00685029	0.0151476	0.652099
cg22717779	0.0313622	0.0128091	0.0161258	-0.00555209	0.00723454	0.444663	-0.0221833	0.010421	0.0357847
cg22717808	-0.00797282	0.0193667	0.681475	0.0190715	0.0109382	0.0843703	-0.00455335	0.0157559	0.773197
cg22717816	0.00034583	0.010834	0.9746	0.00258445	0.00611898	0.673683	-0.00497025	0.00881406	0.57411
cg22717825	-0.0197732	0.0211153	0.351351	0.00686671	0.0119258	0.566081	0.00429823	0.0171785	0.802949
cg22717900	0.0158512	0.0117179	0.179254	-0.00210426	0.00661823	0.7512	-0.00779476	0.0095332	0.415544
cg22717941	-0.00921651	0.0108278	0.396739	0.000587749	0.00611549	0.923631	0.00615156	0.00880903	0.486628
cg22718010	0.00965675	0.0251284	0.701591	0.0112656	0.0141924	0.429244	0.00185919	0.0204433	0.927723
cg22718050	-0.0160179	0.011199	0.155814	0.0105692	0.00632516	0.0979159	0.0103521	0.00911105	0.25864
cg22718061	0.0600093	0.0246726	0.0168213	-0.0345371	0.013935	0.0149049	-0.0257679	0.0200726	0.202262
cg22718071	0.00501075	0.00529396	0.34622	-0.00421016	0.00299	0.162272	0.000917989	0.00430693	0.831659
cg22718077	-0.0166537	0.0203593	0.415349	0.00425414	0.0114989	0.712209	0.00895291	0.0165635	0.590064
cg22718095	0.00310019	0.00240874	0.201105	-0.00162869	0.00136044	0.234126	-0.00255352	0.00195964	0.19561
cg22718111	0.0079917	0.0172496	0.644178	-0.0107095	0.00974248	0.274349	-0.0110704	0.0140335	0.432101
cg22718139	-0.0042576	0.00899894	0.637178	0.00213576	0.00508256	0.67525	-0.00157436	0.00732115	0.830181
cg22718170	-0.0159577	0.0166452	0.340069	0.00534382	0.00940112	0.571048	0.00518667	0.0135418	0.70254
cg22718189	0.00892461	0.00502214	0.0786622	-0.00354193	0.00283648	0.214748	-0.00537899	0.0040858	0.191074
cg22718308	-0.0109295	0.00853105	0.203165	0.00299325	0.0048183	0.535894	0.000680939	0.00694049	0.922045
cg22718310	0.00609058	0.010652	0.568783	-0.012706	0.00601622	0.0372332	0.000318484	0.00866604	0.970759
cg22718431	0.00371638	0.00563832	0.511358	-0.00919945	0.00318449	0.0047599	0.00363065	0.00458709	0.430568
cg22718487	-0.0497576	0.0368563	0.180112	0.000981581	0.0208163	0.962486	0.0611176	0.0299847	0.0442146
cg22718540	0.00258463	0.00455737	0.571921	-0.000404841	0.00257398	0.875346	-0.000826252	0.00370768	0.824117
cg22718617	-0.0023243	0.0105604	0.826255	0.00861075	0.00596447	0.15202	-0.00585236	0.00859149	0.497364
cg22718636	-0.0446521	0.03237	0.170902	0.00713338	0.0182824	0.697252	-0.00704249	0.0263348	0.789707
cg22718647	-0.00629662	0.0141219	0.65667	-0.0108751	0.00797599	0.175854	0.00862663	0.011489	0.454535
cg22718669	0.00220232	0.0111924	0.844416	0.0140506	0.00632144	0.0285354	0.00347721	0.00910568	0.703383
cg22718696	-0.0114338	0.0425018	0.78848	0.0298579	0.0240048	0.216529	0.00261923	0.0345776	0.939773
cg22718748	0.036866	0.031116	0.238966	-0.0347343	0.0175742	0.0509158	-0.0269265	0.0253147	0.290092
cg22718774	0.00310471	0.00298011	0.300061	-0.00143492	0.00168315	0.396004	-0.00145676	0.00242449	0.549326
cg22718835	-0.0223877	0.0171502	0.194817	0.00901995	0.00968635	0.354037	0.0221874	0.0139527	0.115012
cg22718853	-0.0182366	0.0171201	0.289397	-0.0053734	0.00966938	0.579674	0.013638	0.0139282	0.329909
cg22718891	0.0172166	0.0366449	0.639525	-0.0290773	0.0206969	0.16321	-0.0143877	0.0298127	0.630453
cg22718914	0.000208589	0.00695342	0.97613	0.00379006	0.00392726	0.336888	-0.000773889	0.00565701	0.891468
cg22718956	-0.0282027	0.0195751	0.152846	0.0124111	0.0110559	0.264362	0.0180347	0.0159255	0.260213
cg22719037	0.0140618	0.0333365	0.674084	-0.0177132	0.0188283	0.349134	-0.0143422	0.0271212	0.598127
cg22719089	-0.00407077	0.0255894	0.873933	0.00492848	0.0144528	0.733829	0.00445135	0.0208184	0.831133
cg22719138	0.00462332	0.00270392	0.0904564	-0.000185666	0.00152716	0.903484	-0.00124501	0.00219979	0.57271
cg22719146	0.0103642	0.0470463	0.826098	0.00129295	0.0265716	0.96129	0.00632278	0.0382749	0.869132
cg22719164	-0.00292035	0.00809457	0.719042	0.00473279	0.00457178	0.303115	0.00111028	0.00658539	0.866461
cg22719250	-0.0150865	0.0106317	0.159071	0.00128372	0.00600476	0.831159	0.013118	0.00864953	0.132583
cg22719269	9.01422e-05	0.00308176	0.976724	-0.000436918	0.00174056	0.802323	0.00108781	0.00250719	0.665331
cg22719314	-0.0313604	0.0360255	0.386151	0.0476524	0.020347	0.0212049	0.015626	0.0293088	0.595137
cg22719334	0.00136768	0.00389862	0.726483	-0.0046902	0.00220192	0.0356718	-0.00223207	0.00317175	0.483267
cg22719482	0.0149578	0.0147982	0.314608	-0.00643166	0.00835798	0.443434	-0.0132366	0.0120392	0.274264
cg22719559	0.00290168	0.00303577	0.34151	0.000793388	0.00171459	0.644585	-0.00262073	0.00246977	0.291242
cg22719586	0.000943245	0.00241179	0.696574	-0.00203598	0.00136217	0.138215	0.000793887	0.00196213	0.68665
cg22719623	0.00288498	0.0165492	0.861967	0.00559266	0.0093469	0.550991	0.0022043	0.0134637	0.870288
cg22719651	-0.00942051	0.0119788	0.433513	-0.00653663	0.00676558	0.336343	0.00414486	0.00974544	0.671541
cg22719653	0.00414946	0.00916524	0.651737	-0.00149973	0.00517649	0.772643	-0.00163885	0.00745645	0.826492
cg22719655	0.0300119	0.0110741	0.00794128	-0.00519489	0.00625457	0.408233	-0.0148666	0.00900937	0.102118
cg22719658	0.0155261	0.0143427	0.281684	-0.000918685	0.00810071	0.909939	-0.0132196	0.0116686	0.260013
cg22719782	-0.00240024	0.0027139	0.378633	-0.000983137	0.0015328	0.52276	0.000938724	0.00220792	0.67165
cg22719826	-0.00262625	0.0204709	0.898181	-0.00172053	0.0115619	0.882008	0.0084618	0.0166542	0.612534
cg22719833	-0.00226012	0.00397813	0.571242	0.00198679	0.00224683	0.378719	0.000328166	0.00323644	0.919442
cg22719871	0.00113364	0.0139854	0.935561	-0.00147909	0.00789887	0.85185	-0.000730822	0.0113779	0.948917
cg22719875	0.0245936	0.0178141	0.170553	-0.00934069	0.0100613	0.355494	-0.0184463	0.0144928	0.206103
cg22719878	-0.00196151	0.0338823	0.953953	0.0106451	0.0191366	0.579295	0.0166622	0.0275652	0.546932
cg22719879	0.00524595	0.0108753	0.630618	-0.00191768	0.00614234	0.755547	0.000627857	0.0088477	0.943572
cg22719902	-0.087284	0.0394041	0.0290691	0.0530387	0.0222553	0.0190909	0.0642083	0.0320575	0.0479491
cg22719913	-0.000228401	0.00284159	0.9361	0.000668168	0.00160491	0.678082	1.50508e-05	0.00231179	0.994819
cg22719920	0.00479394	0.00740845	0.519086	-4.80976e-06	0.00418426	0.999085	-0.00479319	0.0060272	0.428384
cg22719960	0.00860132	0.00989474	0.386817	-0.00670882	0.0055885	0.232851	-0.0073273	0.00804993	0.364934
cg22719998	-0.0315741	0.0129385	0.0164703	0.0169297	0.0073076	0.0226011	0.0286529	0.0105262	0.00767957
cg22720029	-0.0137408	0.0152306	0.369172	0.00766682	0.00860219	0.37497	-0.00915255	0.012391	0.461887
cg22720041	0.0109158	0.0116593	0.351455	-0.0088541	0.00658513	0.181871	-0.0108736	0.00948552	0.254449
cg22720051	0.0361885	0.0208711	0.0860799	-0.0210415	0.0117879	0.0773537	-0.0177613	0.0169798	0.298123
cg22720096	0.029383	0.0124812	0.020559	-0.0101032	0.00704935	0.154981	-0.0128817	0.0101542	0.207585
cg22720121	-0.0171352	0.0343801	0.619316	0.0104062	0.0194177	0.593235	0.0134382	0.0279702	0.63198
cg22720127	-0.0239789	0.0122957	0.0540107	0.00136035	0.00694454	0.845104	0.0151653	0.0100032	0.132728
cg22720139	-0.010642	0.0120625	0.379808	0.000742017	0.00681286	0.913493	0.0124302	0.00981355	0.208287
cg22720192	-0.00437904	0.0418871	0.916952	0.00656859	0.0236577	0.781865	-0.00198633	0.0340776	0.953638
cg22720215	-0.00259561	0.0110522	0.814816	0.00517829	0.00624225	0.408806	-0.00326089	0.00899162	0.717641
cg22720321	0.014979	0.0213544	0.484686	0.0109058	0.0120608	0.368092	-0.00597146	0.017373	0.731792
cg22720349	-0.00419304	0.00364209	0.252421	-0.000379482	0.00205704	0.854018	0.00396396	0.00296305	0.184058
cg22720356	0.0113685	0.0150438	0.451645	0.0023907	0.00849668	0.779021	-0.00949308	0.012239	0.439828
cg22720392	0.0138984	0.0500297	0.781748	0.0100537	0.0282565	0.722754	0.00257073	0.040702	0.949768
cg22720428	0.0344773	0.0267689	0.200793	-0.0181891	0.015119	0.231848	-0.0165597	0.021778	0.448849
cg22720431	0.0553379	0.0330487	0.0972339	-0.0355648	0.0186657	0.059666	-0.0334547	0.026887	0.216367
cg22720481	-0.0166532	0.00869259	0.0583068	-0.00306047	0.00490953	0.534487	0.012544	0.00707192	0.0792056
cg22720482	-0.00350501	0.049655	0.94387	0.0130361	0.0280449	0.643086	0.00196341	0.0403972	0.961335
cg22720562	-0.0147645	0.0111104	0.186973	0.01218	0.00627512	0.0551314	0.0110609	0.00903897	0.224003
cg22720588	0.00168192	0.00884736	0.84962	-5.48983e-05	0.00499695	0.991257	0.000160085	0.00719783	0.982301
cg22720632	0.00228323	0.0122654	0.85271	0.00291207	0.00692742	0.675137	0.00232331	0.00997857	0.816379
cg22720686	-0.0022087	0.063862	0.972481	0.0202234	0.0360689	0.576291	0.0142638	0.0519553	0.784248
cg22720745	0.026936	0.0389427	0.490771	-0.0264865	0.0219946	0.231402	-0.03703	0.0316821	0.245319
cg22720761	-0.0204761	0.0187034	0.276299	0.00478133	0.0105636	0.651821	0.00590198	0.0152163	0.698952
cg22720790	-0.0990677	0.0403814	0.0159215	0.0441348	0.0228072	0.0558577	0.0654134	0.0328525	0.0492515
cg22720822	-0.00949413	0.0384057	0.805266	-0.00470389	0.0216914	0.828772	-0.00585945	0.0312452	0.851632
cg22720846	0.00742756	0.0123473	0.548859	0.00891891	0.00697367	0.203938	-0.00732107	0.0100452	0.467854
cg22720867	0.00952254	0.0149038	0.524355	0.00119371	0.00841757	0.88752	-0.00107886	0.0121251	0.929281
cg22720885	-0.0218228	0.0344647	0.528082	-0.00330279	0.0194655	0.865616	-0.000292163	0.028039	0.991707
cg22721055	-0.0182075	0.0314385	0.563819	-0.00758258	0.0177563	0.67029	0.0295932	0.025577	0.250075
cg22721114	-0.000925785	0.00315726	0.769971	-0.00136736	0.00178321	0.445045	0.00183701	0.00256861	0.476201
cg22721156	0.00955701	0.0220257	0.665313	0.00394176	0.01244	0.752023	-0.0162003	0.0179192	0.368172
cg22721170	-0.0131766	0.0308408	0.670137	0.0243948	0.0174187	0.164523	-0.00586914	0.0250907	0.815538
cg22721183	0.0164093	0.0169992	0.336771	-0.0230906	0.00960107	0.0180499	-0.0130297	0.0138298	0.348435
cg22721186	0.00671882	0.0046445	0.151195	-0.00458579	0.00262319	0.0835658	-0.00253511	0.00377856	0.503851
cg22721243	0.00538821	0.0156308	0.731045	0.000755067	0.00882819	0.932015	-0.00455581	0.0127165	0.72092
cg22721311	0.0157656	0.010796	0.147404	-0.00214073	0.00609755	0.726282	-0.00397331	0.0087832	0.651998
cg22721313	0.00298999	0.0575561	0.958675	0.0236021	0.0325074	0.469537	-0.00155059	0.0468251	0.973651
cg22721334	0.0106858	0.0116738	0.362248	-0.00684691	0.00659333	0.301611	-0.00669769	0.00949733	0.482347
cg22721423	-0.0292773	0.0185914	0.118531	0.00830997	0.0105003	0.430621	0.0127722	0.0151251	0.400483
cg22721434	-0.00455867	0.00828564	0.583442	0.00356979	0.00467969	0.4474	0.00203832	0.00674084	0.763
cg22721468	0.00282234	0.00342683	0.412166	-0.000712617	0.00193546	0.713526	5.29991e-05	0.00278792	0.984872
cg22721472	0.0377122	0.034521	0.277316	0.00174513	0.0194973	0.928862	-0.0311316	0.0280848	0.270365
cg22721488	-0.00623424	0.0214918	0.772372	0.00180865	0.0121385	0.881859	0.0083914	0.0174848	0.63235
cg22721489	0.0050361	0.00487642	0.304265	-0.00294858	0.00275418	0.286986	-0.00272716	0.00396724	0.493442
cg22721547	-0.00219621	0.012396	0.859739	0.00419736	0.00700118	0.550209	0.000853349	0.0100848	0.932738
cg22721553	-0.0295039	0.0141484	0.0396387	0.0118296	0.00799093	0.141982	0.0232486	0.0115105	0.0461371
cg22721579	0.00204925	0.0261422	0.937679	-0.00918063	0.014765	0.535528	0.0062155	0.0212682	0.770718
cg22721608	-0.0273374	0.045849	0.552384	-0.0141005	0.0258953	0.587322	0.0635915	0.0373008	0.0913941
cg22721644	0.00981621	0.0142545	0.492678	0.00580852	0.0080509	0.472336	0.000968827	0.0115969	0.933591
cg22721693	-0.0244766	0.0211573	0.250129	0.0217591	0.0119495	0.0716703	0.0114315	0.0172126	0.508165
cg22721765	-0.0070274	0.00249994	0.0059644	0.000100528	0.00141196	0.943386	0.00620739	0.00203384	0.00292518
cg22721827	0.00745861	0.0202162	0.712967	0.00420784	0.011418	0.713276	-0.00273307	0.016447	0.868362
cg22721851	0.00192823	0.0133657	0.885586	-0.00424165	0.00754886	0.575472	0.00413015	0.0108737	0.704895
cg22721871	0.0405809	0.0290741	0.165936	-0.0225161	0.0164209	0.173449	-0.0370584	0.0236534	0.120403
cg22721951	-0.00318908	0.0131108	0.808327	0.00949741	0.00740491	0.202664	-0.00606541	0.0106664	0.570896
cg22721998	-0.0156472	0.0304627	0.608652	0.00645901	0.0172052	0.708166	0.0246783	0.0247831	0.321814
cg22722028	0.0432652	0.0171638	0.0133257	-0.0112233	0.00969406	0.24978	-0.024508	0.0139638	0.0823653
cg22722064	0.0241262	0.00988564	0.0164611	-0.00268249	0.00558336	0.631983	-0.00653154	0.00804253	0.418688
cg22722128	0.00258274	0.00627299	0.68144	-0.00465561	0.00354295	0.191898	-0.00349355	0.00510343	0.495245
cg22722340	0.0241494	0.0151071	0.113142	-0.00884172	0.00853244	0.302637	-0.0206114	0.0122905	0.0967258
cg22722366	-0.0325909	0.0326808	0.321099	0.00977923	0.0184579	0.597441	0.0170248	0.0265877	0.523455
cg22722454	-0.00378598	0.00946093	0.689902	0.00300985	0.00534349	0.574535	0.00364236	0.00769701	0.63711
cg22722513	0.0235126	0.0094748	0.0147817	-0.00466817	0.00535132	0.385155	-0.0222861	0.00770829	0.00472709
cg22722548	0.00262268	0.0238476	0.912653	-0.0226506	0.013469	0.095814	-0.0176006	0.0194014	0.366536
cg22722569	0.00379881	0.0160203	0.813055	0.00526246	0.00904817	0.562168	-0.000673992	0.0130334	0.958863
cg22722731	-0.016551	0.0107192	0.1258	0.000701121	0.00605415	0.908042	0.0141748	0.00872068	0.107285
cg22722737	-0.00319931	0.00403482	0.429738	-0.000792682	0.00227885	0.728704	0.00376361	0.00328256	0.25436
cg22722760	-0.00118265	0.0138292	0.932024	0.00963496	0.00781066	0.220315	-0.00102034	0.0112508	0.927924
cg22722777	-0.00994866	0.032332	0.758961	0.00936315	0.018261	0.609286	0.00957736	0.0263039	0.716565
cg22722799	0.000329315	0.00269836	0.903115	0.000471652	0.00152402	0.757615	0.000534156	0.00219527	0.808265
cg22722802	0.00537583	0.00710278	0.450948	-0.00649141	0.00401161	0.108844	-0.00328866	0.00577851	0.570578
cg22722807	-0.00334892	0.012183	0.783983	0.00084606	0.00688088	0.902392	0.00196394	0.00991154	0.843341
cg22722822	-0.00376824	0.00564469	0.505976	-0.00288884	0.00318809	0.367087	0.00621336	0.00459227	0.179168
cg22722843	-0.000637815	0.0300997	0.983137	-0.00939284	0.0170002	0.581854	-0.0127868	0.0244878	0.60273
cg22722857	0.0102619	0.0104326	0.327714	0.00227633	0.00589227	0.700094	-0.00548182	0.00848749	0.519872
cg22722891	-0.00653669	0.00888014	0.463426	-0.00029239	0.00501546	0.95363	0.00576838	0.0072245	0.426541
cg22722933	-0.00226524	0.00279244	0.419215	0.00150503	0.00157716	0.342298	0.00210468	0.00227181	0.356497
cg22723007	0.018931	0.0222547	0.397038	-0.0160741	0.0125694	0.203975	-0.025252	0.0181055	0.166255
cg22723023	-0.00391998	0.0100018	0.695964	-0.00267663	0.00564899	0.63668	0.000512881	0.00813707	0.949871
cg22723026	-0.00411034	0.00238919	0.0885174	-0.000483985	0.0013494	0.720617	0.0023619	0.00194374	0.227236
cg22723091	-0.00348566	0.00264723	0.191003	0.0020896	0.00149514	0.165391	0.00258982	0.00215367	0.232062
cg22723098	-0.000405587	0.00383608	0.916013	-0.00213502	0.0021666	0.326844	0.0022201	0.00312087	0.478543
cg22723143	0.00865213	0.0110653	0.436148	-0.00787569	0.00624961	0.210594	-0.00305955	0.00900223	0.734685
cg22723190	-0.0445969	0.0241087	0.067352	0.0128915	0.0136165	0.346093	0.0409429	0.0196138	0.0394413
cg22723249	-0.00247282	0.0115782	0.831321	0.00759066	0.0065393	0.248553	0.000890183	0.00941951	0.924902
cg22723306	-0.00988516	0.0241883	0.68367	0.00739537	0.0136614	0.589508	0.0183421	0.0196786	0.353583
cg22723458	0.02911	0.0395603	0.463587	-0.0195899	0.0223435	0.38276	-0.0137599	0.0321846	0.66993
cg22723460	0.0749003	0.143551	0.603008	-0.0511819	0.0810767	0.529328	-0.0920878	0.116787	0.432299
cg22723500	-0.0159947	0.0179754	0.375748	0.00277461	0.0101524	0.785202	0.00456151	0.014624	0.755765
cg22723660	0.025664	0.0240598	0.288738	-0.00298182	0.0135888	0.82677	-0.0179038	0.019574	0.362607
cg22723708	0.0093882	0.00610202	0.127139	0.00108316	0.00344639	0.753971	-0.00688187	0.00496434	0.168813
cg22723791	-0.0220582	0.0198974	0.270317	0.00234504	0.0112379	0.835138	0.022049	0.0161876	0.176292
cg22723802	0.0172767	0.0244304	0.481132	-0.00464812	0.0137982	0.73694	-0.0198418	0.0198756	0.320592
cg22723818	-0.0146637	0.021577	0.49836	0.00676521	0.0121866	0.580067	0.0154344	0.0175541	0.381419
cg22723842	0.0296158	0.0253906	0.24628	-0.00135167	0.0143405	0.925098	-0.0205478	0.0206567	0.322318
cg22723854	-0.0279798	0.0125342	0.0278728	0.0104439	0.00707923	0.143342	0.0191854	0.0101972	0.0628811
cg22723867	-0.000969706	0.00606784	0.873359	-0.00124456	0.00342709	0.717271	0.00148782	0.00493653	0.763755
cg22723887	0.00395015	0.00262484	0.135564	0.000901852	0.0014825	0.544374	-0.00375525	0.00213546	0.0817804
cg22723960	-0.00179163	0.00790959	0.821274	-0.0016822	0.0044673	0.707316	0.00125898	0.0064349	0.84529
cg22724021	-0.0225777	0.0235136	0.33932	0.0209519	0.0132804	0.117867	0.0126427	0.0191297	0.510231
cg22724063	0.00994219	0.00809009	0.222039	-0.00312362	0.00456925	0.495829	-0.0014874	0.00658175	0.821681
cg22724069	0.00712677	0.0124282	0.567662	-0.00484062	0.00701936	0.49207	-0.0163768	0.010111	0.10851
cg22724153	-0.0254234	0.0180955	0.163197	0.00780571	0.0102203	0.446853	0.0115352	0.0147218	0.435196
cg22724167	-0.00931578	0.0177528	0.600943	0.00614518	0.0100267	0.541375	6.32102e-05	0.0144429	0.996517
cg22724179	0.000505846	0.0112035	0.964079	-0.000255393	0.0063277	0.967887	-0.00174667	0.00911471	0.848427
cg22724184	-0.0118301	0.0323476	0.715364	-0.00224839	0.0182698	0.902307	-0.00597396	0.0263166	0.820894
cg22724228	-0.0327493	0.0202935	0.109791	0.00634714	0.0114617	0.580998	0.0154559	0.0165099	0.351493
cg22724288	-0.0229545	0.0238492	0.338176	0.0174557	0.0134699	0.198053	0.0326829	0.0194027	0.0952771
cg22724319	0.00385519	0.00993069	0.698703	0.00571441	0.00560881	0.310793	-0.0060099	0.00807918	0.458732
cg22724325	0.0124702	0.0219531	0.571309	0.00372464	0.012399	0.76451	-0.00239182	0.0178601	0.893741
cg22724329	0.0186892	0.0114701	0.106442	-0.00512165	0.00647826	0.431092	-0.00859295	0.00933159	0.359392
cg22724333	0.0285481	0.0527886	0.589872	0.00255564	0.0298148	0.931866	-0.00174104	0.0429465	0.967745
cg22724353	0.00518419	0.0225722	0.818826	-0.00661091	0.0127487	0.605238	-0.0135238	0.0183637	0.463223
cg22724359	-0.0117999	0.0135097	0.384558	0.000718364	0.00763021	0.925184	0.0158829	0.0109909	0.151621
cg22724430	0.0024477	0.0139282	0.860863	0.00565483	0.0078666	0.47395	-0.00753661	0.0113314	0.507544
cg22724434	-0.021764	0.0219733	0.324381	0.0236505	0.0124104	0.0596207	0.0254747	0.0178765	0.157325
cg22724500	0.00370868	0.00558282	0.508057	0.000821722	0.00315315	0.794945	-0.00194825	0.00454194	0.668904
cg22724514	0.0176781	0.0228361	0.440719	-0.00143109	0.0128977	0.911878	-0.0139598	0.0185785	0.454213
cg22724639	0.0184478	0.0112745	0.104996	-0.00608774	0.00636778	0.341413	-0.0140584	0.00917244	0.128576
cg22724765	0.0677132	0.0410003	0.101832	-0.0537547	0.0231568	0.0223402	-0.0399201	0.0333561	0.234277
cg22724795	0.0163233	0.0162613	0.317942	0.00712645	0.00918431	0.439655	-0.0161475	0.0132295	0.22518
cg22724847	-0.032224	0.0198196	0.10719	0.0145796	0.011194	0.195817	0.0223589	0.0161244	0.168693
cg22724854	0.180339	0.0675385	0.0088765	-0.00802252	0.0381454	0.833859	-0.159886	0.0549464	0.00447516
cg22724863	-0.00981176	0.0117376	0.405231	0.00686041	0.00662936	0.303284	0.00135034	0.00954923	0.887838
cg22724921	0.0329118	0.0111948	0.00409509	-0.00171876	0.00632278	0.78632	-0.0247753	0.00910761	0.0077179
cg22724946	-0.0091559	0.0088413	0.302945	0.00190496	0.00499353	0.703668	0.00918052	0.0071929	0.204855
cg22724997	-0.00772163	0.00461927	0.0977907	2.88186e-05	0.00260894	0.991209	0.0062901	0.00375804	0.0973642
cg22724998	-0.0103835	0.0163776	0.527554	0.000292306	0.00924998	0.974855	-0.00151038	0.0133241	0.90998
cg22725112	-0.00999095	0.0224128	0.656747	-0.00636424	0.0126586	0.616262	-0.00739565	0.0182341	0.685924
cg22725189	-0.0171666	0.0106283	0.109488	0.00559559	0.00600282	0.353544	0.0149578	0.00864673	0.0868005
cg22725197	0.014025	0.0117327	0.234825	-0.00703939	0.00662657	0.290711	0.000141342	0.00954522	0.988216
cg22725201	0.0124289	0.0124106	0.319065	0.00428497	0.00700944	0.542407	-0.013851	0.0100967	0.173248
cg22725208	-0.00440766	0.0115615	0.703853	0.00100117	0.00652987	0.87846	-0.000612457	0.00940593	0.948216
cg22725222	0.0100985	0.0244952	0.681046	0.00649355	0.0138348	0.639852	-0.00396431	0.0199282	0.84273
cg22725235	-0.0141296	0.0115562	0.224377	0.0168262	0.00652686	0.0114259	0.00465687	0.00940159	0.621477
cg22725303	-0.00394206	0.00444101	0.376903	0.000177325	0.00250826	0.943783	0.00200726	0.00361301	0.579774
cg22725310	0.0257704	0.0146338	0.0813551	-0.0137763	0.00826512	0.0987464	-0.0109374	0.0119055	0.360513
cg22725343	-0.00147681	0.0224072	0.947586	-0.0168947	0.0126555	0.184981	-0.00271169	0.0182296	0.882055
cg22725348	0.0230413	0.010822	0.0357506	-0.0138072	0.00611221	0.0261021	-0.0135261	0.0088043	0.127685
cg22725359	-0.0115814	0.0189541	0.542597	-0.00386769	0.0107052	0.718659	0.0163283	0.0154202	0.292251
cg22725460	0.0025872	0.00305071	0.398469	-0.00167051	0.00172303	0.334672	0.000314869	0.00248193	0.899307
cg22725507	-0.017242	0.0148474	0.248351	0.00468905	0.00838576	0.577322	0.0147668	0.0120792	0.224454
cg22725534	0.00282452	0.0299689	0.925104	0.00937564	0.0169263	0.580903	-0.00308832	0.0243814	0.899464
cg22725539	-0.014454	0.0315182	0.647542	0.0110911	0.0178013	0.534701	0.013666	0.0256418	0.595269
cg22725606	0.00484359	0.00857291	0.573373	0.00167249	0.00484194	0.73052	-0.00417807	0.00697455	0.550525
cg22725635	0.0118688	0.0217028	0.585704	-0.000172621	0.0122577	0.988793	-0.00407204	0.0176565	0.818086
cg22725685	0.00965814	0.00751529	0.201775	-0.00551478	0.0042446	0.196908	-0.00468134	0.00611412	0.445718
cg22725719	-0.000147196	0.00277667	0.95783	-0.000147686	0.00156825	0.925165	-0.000184362	0.00225898	0.935121
cg22725764	0.0444556	0.0339981	0.194071	-0.0497346	0.0192019	0.0110576	-0.0220527	0.0276594	0.427207
cg22725830	-0.00652017	0.0226476	0.774033	-0.00688844	0.0127912	0.591434	0.00376394	0.0184251	0.838556
cg22725847	0.00506074	0.00344748	0.145318	-0.00154472	0.00194712	0.4295	-0.00146661	0.00280472	0.602218
cg22725901	0.00398364	0.00878597	0.651256	-0.0032945	0.00496227	0.508307	-0.000786153	0.00714789	0.912647
cg22725940	0.0140439	0.0254232	0.58193	-0.0203914	0.0143589	0.158745	-0.0096855	0.0206832	0.640626
cg22725947	0.00393445	0.0035371	0.268714	-0.0034205	0.00199774	0.0900251	-0.00207291	0.00287763	0.473022
cg22725986	0.000530699	0.00263591	0.840855	0.000640026	0.00148875	0.668206	-0.000927067	0.00214446	0.666468
cg22726001	-0.0154023	0.0136926	0.263394	0.0160746	0.00773351	0.0402706	0.00501766	0.0111397	0.653395
cg22726026	-0.00266454	0.00704643	0.706144	-0.0019444	0.00397979	0.626239	-0.000282681	0.00573267	0.960772
cg22726039	0.00344808	0.00267977	0.201228	-0.000433952	0.00151352	0.774935	-0.00435537	0.00218015	0.0485169
cg22726079	0.0164769	0.00972278	0.0933141	-0.00474666	0.00549138	0.389488	-0.00818765	0.00791004	0.303171
cg22726140	-0.0052773	0.0133985	0.69453	0.00399824	0.0075674	0.59845	-0.00198585	0.0109004	0.855817
cg22726155	0.00468063	0.0190757	0.806682	0.00224432	0.0107739	0.835418	-0.000430867	0.0155191	0.977907
cg22726219	0.0238173	0.0406979	0.559744	-7.95818e-05	0.022986	0.997245	-0.0022055	0.03311	0.947027
cg22726220	-0.0003854	0.0251732	0.987816	0.0116516	0.0142177	0.414483	-0.00508749	0.0204799	0.804334
cg22726240	-0.00857018	0.0258071	0.740533	-0.000991898	0.0145757	0.945883	0.0192858	0.0209955	0.360577
cg22726273	0.00589218	0.012588	0.640766	-0.00394687	0.00710963	0.580061	0.0017553	0.010241	0.864264
cg22726310	-0.0192235	0.0231331	0.407997	-0.00168287	0.0130655	0.897778	0.0131972	0.0188201	0.484821
cg22726338	-0.017148	0.0193198	0.376936	0.00372696	0.0109117	0.733417	0.0163758	0.0157178	0.300038
cg22726349	0.0153423	0.0245745	0.53387	0.00185377	0.0138795	0.894023	-0.0136465	0.0199927	0.496488
cg22726370	-0.00119205	0.0320228	0.970381	-0.013214	0.0180863	0.466762	-0.0113266	0.0260524	0.664691
cg22726373	0.0286333	0.0245265	0.245865	-0.00850362	0.0138525	0.540724	-0.0126824	0.0199537	0.526525
cg22726380	-0.00644221	0.0229425	0.779458	0.0153474	0.0129578	0.239116	-0.00920452	0.0186651	0.623016
cg22726405	-0.0258145	0.0187526	0.171779	-0.000262918	0.0105914	0.980246	0.0184935	0.0152563	0.228355
cg22726407	-0.00294369	0.010435	0.778464	-0.0110649	0.00589364	0.0634321	0.0010639	0.00848947	0.900527
cg22726414	-0.0115719	0.00621591	0.0656477	0.00349122	0.00351072	0.322454	0.00712805	0.005057	0.16184
cg22726500	0.0122	0.011181	0.27789	-0.00329809	0.00631499	0.602665	-0.00601105	0.0090964	0.510281
cg22726533	0.00308519	0.0205344	0.88088	-0.00499582	0.0115977	0.66759	0.00516487	0.0167059	0.757852
cg22726611	-0.00430136	0.0121678	0.724471	-0.0046724	0.00687233	0.49818	0.00354005	0.00989922	0.721405
cg22726698	0.00418665	0.00399258	0.296938	-0.00197403	0.00225499	0.383493	-0.00145457	0.00324819	0.655279
cg22727069	0.0148522	0.0157707	0.348633	-0.00379886	0.00890722	0.670684	-0.00965768	0.0128304	0.453422
cg22727109	-7.95681e-05	0.00406332	0.984417	0.003416	0.00229494	0.139832	0.00122252	0.00330574	0.712317
cg22727124	0.00369906	0.00761241	0.628105	-0.00514809	0.00429945	0.234046	-3.73024e-05	0.00619313	0.995206
cg22727231	-0.00534605	0.0126978	0.674661	-0.00190596	0.00717166	0.790981	0.00289589	0.0103304	0.779817
cg22727233	0.00792491	0.0137579	0.565919	-0.0145425	0.00777043	0.064256	0.0046435	0.0111929	0.679149
cg22727266	-0.00839192	0.0132297	0.527347	-0.0133788	0.00747208	0.0764608	0.014227	0.0107631	0.189304
cg22727297	0.00463969	0.0082868	0.576833	-0.000578672	0.00468035	0.901855	-0.00442284	0.00674179	0.51334
cg22727341	0.00915909	0.0176518	0.605017	-0.00576633	0.00996964	0.564328	-0.00181359	0.0143607	0.899763
cg22727368	0.00447431	0.0038902	0.252881	-0.000537854	0.00219717	0.807127	-0.00290659	0.0031649	0.360673
cg22727407	-0.0229528	0.0369081	0.535458	0.00561116	0.0208455	0.788359	0.00342985	0.0300269	0.909292
cg22727416	0.000187814	0.0027823	0.946319	-0.000378632	0.00157143	0.810099	-0.000403402	0.00226356	0.858921
cg22727432	-0.00755391	0.00934081	0.420646	0.00255321	0.00527564	0.629493	0.00392523	0.00759928	0.606651
cg22727565	-0.00758937	0.0131104	0.563998	0.00141603	0.0074047	0.848738	-0.000888107	0.0106661	0.933811
cg22727572	-0.0528561	0.0575291	0.360471	0.0422584	0.0324921	0.196455	0.0398095	0.0468032	0.39708
cg22727581	-0.00687292	0.00479666	0.155081	0.0027369	0.00270913	0.314864	0.000638578	0.00390235	0.870352
cg22727641	0.000897721	0.00929905	0.92329	-0.00396839	0.00525206	0.451709	-0.00169363	0.00756531	0.823327
cg22727670	-0.00898029	0.0105973	0.39883	0.00702909	0.00598531	0.243085	-0.00248362	0.00862151	0.7739
cg22727701	0.0241563	0.0214791	0.263488	-0.0120009	0.0121313	0.324976	-0.00416039	0.0174745	0.812313
cg22727704	-0.0225743	0.0181262	0.215954	0.0151391	0.0102376	0.142406	0.0151268	0.0147467	0.307523
cg22727758	-0.0321159	0.0349144	0.359911	0.0068492	0.0197195	0.729087	0.0334264	0.0284048	0.242132
cg22727761	-0.00722441	0.0053152	0.177204	0.00112394	0.003002	0.708918	0.00517961	0.00432422	0.233878
cg22727779	-0.0455122	0.0228105	0.0487939	0.0218056	0.0128832	0.0937177	0.0358218	0.0185576	0.0564605
cg22727783	0.0319875	0.0466396	0.494432	0.0171313	0.0263418	0.516991	-0.0176301	0.037944	0.643224
cg22727790	0.000590267	0.018621	0.974777	0.00767288	0.010517	0.467396	-0.00106962	0.0151492	0.943855
cg22727796	-0.00111397	0.0503611	0.982397	0.0129747	0.0284437	0.649289	0.0131233	0.0409716	0.749421
cg22727810	-0.0319534	0.0202787	0.118314	0.0188442	0.0114533	0.103111	0.0246501	0.0164979	0.138351
cg22727812	-0.0359581	0.0144506	0.0145202	0.00502709	0.00816161	0.53936	0.0176649	0.0117564	0.136162
cg22727865	0.00189552	0.00347597	0.586772	0.00187455	0.00196321	0.342008	-0.00185023	0.0028279	0.514466
cg22727876	0.0261728	0.0331816	0.432147	-0.00966017	0.0187408	0.607391	-0.0021772	0.0269951	0.935883
cg22727903	-0.0408702	0.0200715	0.0444252	0.0252495	0.0113363	0.0282144	0.0150928	0.0163293	0.357612
cg22727932	-0.023964	0.0136593	0.0824867	0.0142203	0.00771473	0.0683134	0.0212527	0.0111127	0.0587347
cg22727960	-0.0233037	0.0383632	0.544958	0.0265992	0.0216674	0.222531	0.0196154	0.0312107	0.53115
cg22727965	-0.00106888	0.0141715	0.94003	0.000660869	0.00800398	0.934364	0.000277677	0.0115293	0.980834
cg22728019	-0.0118823	0.0127934	0.355282	0.00210644	0.00722566	0.771269	0.00879889	0.0104082	0.399956
cg22728111	-0.00627855	0.00834184	0.45346	0.00404951	0.00471143	0.392159	0.00346119	0.00678656	0.611194
cg22728128	0.00652581	0.0125904	0.605405	0.00220088	0.00711098	0.757595	-0.0134633	0.010243	0.191783
cg22728144	-0.0243185	0.0445934	0.58676	0.0271343	0.0251861	0.283969	0.0204578	0.0362793	0.574112
cg22728178	-0.057468	0.0353802	0.107525	0.0352235	0.0199826	0.0810669	0.044181	0.0287838	0.128025
cg22728186	0.00188058	0.00910837	0.836854	0.000947784	0.00514436	0.854208	0.00103079	0.00741017	0.889652
cg22728203	0.00133235	0.0110323	0.904122	-0.00362078	0.00623098	0.562512	0.00920612	0.00897539	0.307555
cg22728210	0.0206617	0.0155981	0.188375	-0.0115148	0.00880975	0.194253	-0.0275911	0.01269	0.0320945
cg22728225	-0.0259498	0.0300744	0.390323	0.00574465	0.0169859	0.735935	0.0263575	0.0244672	0.28401
cg22728262	0.00182684	0.0463187	0.968619	-0.00295827	0.0261606	0.910198	0.00859679	0.0376829	0.820016
cg22728268	-0.0114146	0.0162279	0.483478	-0.00313628	0.00916544	0.732944	0.00328904	0.0132023	0.803785
cg22728323	-0.00109543	0.00281327	0.697841	0.00106842	0.00158892	0.502901	0.00140712	0.00228875	0.540115
cg22728371	-0.00272853	0.00321168	0.397638	0.00171306	0.00181394	0.347297	0.000802193	0.00261289	0.759484
cg22728385	-0.00744696	0.0187933	0.692778	0.00278859	0.0106144	0.793319	-0.000803681	0.0152894	0.958186
cg22728534	-0.0104587	0.00841615	0.216945	-0.000608452	0.0047534	0.898408	0.00553924	0.00684702	0.420474
cg22728551	0.0043037	0.00523307	0.412843	-0.00402365	0.00295561	0.176522	-0.00115313	0.0042574	0.787074
cg22728606	-0.00601608	0.0205957	0.770825	0.00555889	0.0116323	0.633798	0.00650022	0.0167557	0.698902
cg22728616	-0.0125596	0.0173997	0.47212	0.00188611	0.00982729	0.848197	0.0186732	0.0141557	0.1902
cg22728629	0.00848895	0.00522902	0.10771	-0.00475561	0.00295333	0.110558	-0.000770537	0.00425411	0.856641
cg22728746	0.00231031	0.0062478	0.712344	-0.00150373	0.00352873	0.670941	0.00185632	0.00508294	0.715744
cg22728790	3.33302e-07	0.00287158	0.999908	-0.000319863	0.00162185	0.844063	0.00199315	0.00233619	0.39565
cg22728830	-0.0774719	0.0385732	0.0473482	0.0356128	0.021786	0.105327	0.033225	0.0313815	0.292319
cg22728851	0.000194441	0.00914853	0.983086	-0.00371902	0.00516705	0.473387	-0.00495124	0.00744285	0.507463
cg22728871	0.00430318	0.00924438	0.642612	0.00395044	0.00522118	0.451094	-0.00322397	0.00752083	0.669102
cg22728904	0.0420135	0.0262186	0.112278	-0.0284906	0.0148081	0.0572574	-0.0391961	0.0213303	0.0691547
cg22728913	-0.0135662	0.015514	0.384014	0.0165312	0.00876225	0.0621691	-0.0013633	0.0126215	0.914205
cg22728989	-0.0136703	0.0136704	0.319774	0.00698337	0.00772095	0.367964	0.00715846	0.0111216	0.521304
cg22728991	-0.0388148	0.0146647	0.0094678	0.0143508	0.00828253	0.0863024	0.0264801	0.0119305	0.0287573
cg22729008	0.0294251	0.0319721	0.359656	-0.0118577	0.0180577	0.512942	-0.00532322	0.0260111	0.838268
cg22729091	-0.0252885	0.0220547	0.254328	0.00918211	0.0124564	0.462798	0.0153791	0.0179428	0.393469
cg22729100	-0.0134361	0.0244831	0.584399	0.0134415	0.013828	0.333418	0.0093727	0.0199184	0.639004
cg22729310	0.019488	0.0169507	0.253073	-0.00120127	0.0095737	0.900404	-0.00934189	0.0137904	0.499736
cg22729335	-0.0593539	0.0328183	0.0735855	0.00741504	0.0185356	0.689995	0.0246951	0.0266995	0.357276
cg22729428	-0.00285914	0.0208565	0.891244	0.0221593	0.0117797	0.0629206	-0.00576891	0.016968	0.734593
cg22729438	0.00897931	0.0235	0.703215	-0.00668751	0.0132727	0.615494	0.0066511	0.0191186	0.728671
cg22729460	0.0085014	0.0368278	0.817919	-0.00577407	0.0208002	0.781906	-0.0330465	0.0299615	0.272743
cg22729539	-0.00938901	0.0393606	0.811962	-0.0111582	0.0222307	0.616845	-0.00593658	0.0320221	0.853306
cg22729543	0.00824133	0.0204185	0.687372	0.00163883	0.0115323	0.887287	-0.00318923	0.0166116	0.848149
cg22729562	0.00949096	0.00569559	0.0988331	-0.00375454	0.00321684	0.245982	-0.00957276	0.00463369	0.0414759
cg22729681	-0.00417208	0.0370076	0.910471	-0.00648954	0.0209017	0.756856	0.0251105	0.0301078	0.406298
cg22729726	0.0330683	0.0296387	0.267273	-0.0198005	0.0167398	0.239734	-0.0376485	0.0241127	0.121664
cg22729730	-0.00314557	0.0245479	0.898301	-0.0200995	0.0138646	0.150334	0.00966502	0.0199711	0.629502
cg22729776	-0.000889032	0.00490454	0.856532	-0.00115306	0.00277006	0.678132	0.000378918	0.00399012	0.924537
cg22729791	-0.0121534	0.0193418	0.531239	-0.00773562	0.0109242	0.480552	0.013392	0.0157357	0.39681
cg22729821	0.0104498	0.0430686	0.808799	-0.026313	0.0243249	0.282027	-0.0214951	0.0350387	0.540988
cg22729835	0.00117038	0.0323466	0.971211	-0.0117199	0.0182692	0.522689	-0.0139662	0.0263158	0.596817
cg22729960	-0.0253091	0.011119	0.0250103	0.00467727	0.00627997	0.45818	0.0163996	0.00904595	0.0729053
cg22729973	-0.00070958	0.00595028	0.90532	0.000242987	0.00336069	0.942508	-0.00195444	0.00484089	0.687287
cg22730004	0.0637915	0.0349029	0.0706396	-0.046127	0.019713	0.0213158	-0.0589779	0.0283955	0.0404159
cg22730007	-0.00871822	0.0138283	0.52986	0.0087292	0.00781018	0.26644	0.000694025	0.0112501	0.950935
cg22730029	-0.0277155	0.0442115	0.532193	-0.0192732	0.0249704	0.442065	-0.00101197	0.0359686	0.977612
cg22730042	0.00340742	0.0027935	0.225482	0.000616701	0.00157776	0.696741	-0.00195807	0.00227268	0.391027
cg22730047	-0.0247319	0.0672563	0.71387	-0.0239232	0.037986	0.530299	0.0217129	0.0547168	0.692361
cg22730048	0.00744816	0.00928581	0.424435	0.00246136	0.00524458	0.639887	-0.00336565	0.00755454	0.656931
cg22730061	-0.0038252	0.00810666	0.638077	-0.000856748	0.0045786	0.851953	-0.00022343	0.00659523	0.973044
cg22730137	-0.03822	0.028945	0.189765	0.00702659	0.016348	0.668275	0.0134201	0.0235484	0.570053
cg22730140	0.00167069	0.00620013	0.788142	-0.00298661	0.00350181	0.395807	-0.00106445	0.00504416	0.833304
cg22730148	0.0255074	0.033408	0.446993	-0.0307896	0.0188687	0.105935	-0.0103728	0.0271793	0.703552
cg22730305	-0.00346543	0.00609924	0.571217	-0.0032729	0.00344482	0.344403	0.00644178	0.00496208	0.197265
cg22730355	-0.00400986	0.0129643	0.75775	0.000295111	0.00732219	0.967933	0.00268036	0.0105472	0.799928
cg22730357	-0.00188205	0.00378554	0.620185	0.00189578	0.00213806	0.377419	0.00379768	0.00307975	0.220484
cg22730398	-0.033431	0.0213334	0.12032	0.0149571	0.012049	0.217438	0.0235243	0.0173559	0.178404
cg22730412	-0.0128395	0.0381819	0.737386	-0.00293964	0.021565	0.891851	-0.0143309	0.0310632	0.645572
cg22730457	-0.00121029	0.0149135	0.935485	0.00468716	0.00842308	0.579161	0.0024086	0.012133	0.843052
cg22730464	0.00279768	0.00476301	0.558301	-0.00408985	0.00269013	0.13165	-0.00362401	0.00387498	0.351967
cg22730516	0.0125494	0.0150183	0.405409	-0.00904882	0.00848224	0.288685	-0.0100744	0.0122182	0.411636
cg22730522	-0.000687203	0.0243521	0.977545	0.00863388	0.013754	0.531635	0.00314899	0.0198118	0.874039
cg22730626	-0.00247875	0.00359486	0.492123	0.00370541	0.00203036	0.0710475	0.000243021	0.00292462	0.933946
cg22730636	0.0249611	0.015166	0.102997	-0.0130179	0.0085657	0.131788	-0.0136176	0.0123384	0.272438
cg22730655	-0.00829809	0.029116	0.776244	0.00265556	0.0164446	0.872044	-0.00608824	0.0236875	0.7977
cg22730657	0.0199886	0.0181954	0.274655	-0.00911128	0.0102767	0.377465	-0.0118377	0.014803	0.425829
cg22730675	-0.0210759	0.0125018	0.0950083	0.00648564	0.00706093	0.360599	0.0153247	0.0101709	0.135098
cg22730738	0.00747134	0.00771217	0.335043	0.00319771	0.0043558	0.464625	-0.00751386	0.00627429	0.233975
cg22730769	0.0219858	0.0249295	0.379978	-0.025729	0.0140801	0.0706928	0.00684346	0.0202816	0.73652
cg22730772	0.00620897	0.00816339	0.44873	-0.00534244	0.00461064	0.249387	0.00363405	0.00664138	0.585497
cg22730830	0.0128509	0.0295587	0.664694	-0.0105501	0.0166946	0.528894	-0.0118971	0.0240477	0.621898
cg22730864	0.0149451	0.0132466	0.261983	0.00246005	0.00748163	0.743	-0.00708853	0.0107769	0.512238
cg22730905	-0.00235209	0.00807188	0.771366	-0.000402584	0.00455896	0.929814	-0.000287003	0.00656693	0.965229
cg22730959	0.00754206	0.00787762	0.34072	-0.00976721	0.00444924	0.0305062	-0.0101705	0.00640889	0.11575
cg22730967	2.79653e-05	0.00243099	0.990845	0.000440022	0.00137301	0.749287	0.000373523	0.00197775	0.850591
cg22730988	0.0123081	0.00992704	0.217991	0.00339514	0.00560675	0.546217	-0.00482666	0.00807621	0.55146
cg22730991	0.00200203	0.00824364	0.808624	-0.000473754	0.00465597	0.919162	-0.00376947	0.00670667	0.575366
cg22730994	0.0170786	0.0103068	0.100713	0.00174252	0.00582122	0.765315	-0.0156522	0.00838515	0.0649387
cg22731064	0.00198208	0.00802283	0.805382	0.000496189	0.00453126	0.913027	0.00222157	0.00652703	0.73431
cg22731081	0.0720718	0.0460313	0.120639	-0.0608486	0.0259983	0.0212856	-0.0599161	0.0374491	0.112832
cg22731120	-0.00792244	0.0154475	0.609201	0.0120108	0.00872466	0.171756	0.00862522	0.0125674	0.494134
cg22731164	-0.0366119	0.0161697	0.0257637	-0.00398163	0.00913259	0.66381	0.0245107	0.013155	0.0654258
cg22731190	-0.0122523	0.0125968	0.333122	0.0063375	0.0071146	0.375232	0.0106186	0.0102482	0.302685
cg22731204	0.00391178	0.00296767	0.190532	0.000406972	0.00167612	0.808663	-0.00373516	0.00241437	0.125073
cg22731215	0.0243927	0.030677	0.42845	-0.0188652	0.0173263	0.278903	0.0272345	0.0249575	0.277846
cg22731237	-0.0929296	0.0309545	0.00340141	0.0410019	0.017483	0.0210304	0.048005	0.0251833	0.059551
cg22731359	0.00067099	0.00607379	0.91226	-0.00296457	0.00343045	0.389593	-0.000558397	0.00494138	0.910258
cg22731373	-0.0131478	0.0120383	0.277439	0.00583636	0.00679919	0.392772	0.0095661	0.00979387	0.331101
cg22731383	0.0309874	0.0228773	0.178689	-0.0217226	0.012921	0.0959112	-0.0197108	0.018612	0.292186
cg22731393	0.00968913	0.00538854	0.0752407	-0.000905259	0.00304342	0.766755	-0.00506124	0.00438389	0.251099
cg22731412	0.0368703	0.027809	0.187975	-0.011708	0.0157064	0.457798	-0.0114365	0.0226242	0.614345
cg22731432	0.0283785	0.0175423	0.108938	-0.0216663	0.0099078	0.0311373	-0.0133824	0.0142717	0.350708
cg22731440	0.011183	0.0688216	0.871252	-0.00327042	0.0388701	0.933119	-0.0183951	0.0559903	0.743204
cg22731452	0.000601479	0.00775959	0.938372	0.00114084	0.00438258	0.795169	-0.00397573	0.00631287	0.530303
cg22731458	-0.0150477	0.0104714	0.153893	0.0122354	0.00591419	0.0411963	0.00853564	0.00851907	0.318838
cg22731496	0.0161823	0.0209995	0.442796	-0.0178061	0.0118604	0.136492	0.000525529	0.0170843	0.975523
cg22731513	0.0222389	0.0230102	0.336183	-0.00514548	0.012996	0.693019	-0.0174104	0.0187201	0.354635
cg22731525	0.002691	0.029293	0.926993	-0.000932714	0.0165446	0.955157	0.00215743	0.0238316	0.928052
cg22731558	0.00817875	0.0107747	0.449632	0.00209232	0.00608549	0.731717	-0.000394764	0.00876581	0.964171
cg22731578	-0.00592668	0.00883116	0.503729	0.00663145	0.0049878	0.186758	0.00225227	0.00718465	0.75458
cg22731637	0.0599394	0.0263687	0.0252015	-0.0381537	0.0148929	0.0119343	-0.0289468	0.0214524	0.180334
cg22731638	0.00135419	0.0129493	0.916926	0.00436391	0.00731371	0.5521	0.000590791	0.010535	0.955393
cg22731669	0.0160359	0.00954021	0.0959721	-0.0088592	0.00538827	0.103347	-0.0132905	0.0077615	0.0899919
cg22731751	0.0417751	0.0324089	0.200432	-0.00732682	0.0183044	0.689824	-0.0267473	0.0263665	0.31287
cg22731763	0.0300569	0.0224912	0.184517	-0.0204882	0.0127029	0.109988	-0.00380979	0.0182979	0.835497
cg22731812	-0.0504908	0.0274664	0.0690506	0.0126996	0.0155129	0.414974	0.0403847	0.0223455	0.0737857
cg22731882	0.00419463	0.00486927	0.391093	-0.000318329	0.00275014	0.908088	-0.00306902	0.00396143	0.440367
cg22731975	0.00669199	0.0252556	0.791589	-0.0150966	0.0142642	0.292495	0.001943	0.0205469	0.924854
cg22731981	-0.021104	0.0249461	0.399622	-0.00884977	0.0140894	0.53139	0.0252303	0.0202951	0.21677
cg22732055	0.0148955	0.0113249	0.191483	0.00473217	0.00639628	0.461171	-0.0173611	0.00921349	0.0624857
cg22732068	-0.0133533	0.0088898	0.136289	0.0120042	0.00502092	0.0187197	0.00119862	0.00723236	0.868711
cg22732086	0.0107546	0.040565	0.791475	0.00885877	0.0229109	0.699845	0.000775659	0.0330019	0.981296
cg22732101	-0.000301874	0.00634569	0.962155	-0.000847304	0.00358401	0.813606	-0.00303917	0.00516258	0.557423
cg22732116	0.00649891	0.00740341	0.382184	0.00402243	0.00418141	0.338428	-0.0138126	0.00602309	0.0239692
cg22732126	0.00179709	0.0208849	0.931604	-0.00963626	0.0117957	0.41595	0.000660532	0.016991	0.969069
cg22732167	0.0318231	0.023105	0.17155	-0.0294057	0.0130496	0.0264641	-0.0218844	0.0187973	0.247156
cg22732209	0.012748	0.00939803	0.178071	-0.00576621	0.00530796	0.279997	-0.00688007	0.00764583	0.370408
cg22732210	0.0111126	0.0103004	0.283299	0.00682548	0.00581759	0.24354	-0.0142063	0.00837992	0.0931986
cg22732211	0.00278281	0.00461504	0.547911	-0.000270956	0.00260655	0.91742	-0.00019446	0.0037546	0.958799
cg22732253	0.00695621	0.0193897	0.720549	0.00193095	0.0109512	0.860404	-0.00918708	0.0157747	0.561638
cg22732361	-0.00737056	0.0425435	0.862814	-0.0216506	0.0240283	0.369774	-0.00619336	0.0346115	0.858355
cg22732432	0.00183956	0.00639908	0.774357	-0.00180674	0.00361417	0.618262	0.00140929	0.00520602	0.787188
cg22732515	0.00935261	0.013093	0.476728	0.00563875	0.00739489	0.447581	0.000771078	0.0106519	0.94244
cg22732523	0.0421493	0.0593943	0.479605	0.00888965	0.0335456	0.791565	-0.0270204	0.0483207	0.577308
cg22732549	0.0340241	0.0186787	0.0715744	-0.0104808	0.0105496	0.322926	-0.0224089	0.0151962	0.143515
cg22732561	-0.00701166	0.0147191	0.634874	-0.00084663	0.00831326	0.919091	0.00682313	0.0119748	0.570123
cg22732566	0.0533944	0.0261312	0.0437046	-0.00454781	0.0147588	0.758628	-0.0329682	0.0212592	0.12418
cg22732585	0.00237794	0.018132	0.895929	-0.00196441	0.0102409	0.848279	-0.00156379	0.0147514	0.915791
cg22732603	0.00620859	0.0138761	0.655551	0.00356543	0.00783713	0.650158	-0.0173506	0.011289	0.127528
cg22732615	0.00877805	0.0225554	0.697989	-0.0124516	0.0127392	0.330765	0.00744647	0.0183501	0.685774
cg22732635	0.00293045	0.00816258	0.72036	0.0031135	0.00461019	0.501043	-0.00213934	0.00664073	0.748022
cg22732636	-0.0504428	0.0278971	0.0736466	0.0115334	0.0157561	0.46592	0.0509365	0.0226959	0.027062
cg22732644	-0.0148824	0.029372	0.613513	0.0165354	0.0165892	0.321337	0.00626011	0.0238958	0.79389
cg22732672	0.00232826	0.00387197	0.549022	-0.00264679	0.00218687	0.229071	0.000738493	0.00315007	0.815135
cg22732731	-0.0200374	0.0110174	0.0720094	0.0111121	0.00622256	0.0772287	0.00842861	0.00896326	0.34935
cg22732749	0.0156349	0.00943202	0.100587	-0.00729486	0.00532716	0.174013	-0.0146254	0.00767348	0.0595847
cg22732770	0.00738885	0.0252104	0.770075	0.0162521	0.0142387	0.256485	-0.00300449	0.0205101	0.883837
cg22732815	-0.00481979	0.0345961	0.889486	0.0050051	0.0195397	0.798372	0.00541884	0.0281459	0.847728
cg22733073	0.011541	0.00972702	0.238297	-0.00618019	0.00549377	0.263361	-0.00326058	0.00791348	0.681218
cg22733133	-0.012986	0.0126363	0.306632	0.0105729	0.00713692	0.141697	-0.0012933	0.0102804	0.900145
cg22733135	0.00460345	0.00359256	0.203082	-0.000646055	0.00202906	0.750859	-0.00401319	0.00292275	0.17286
cg22733207	0.00946825	0.0100359	0.347778	0.00102652	0.00566824	0.856663	-0.0119454	0.00816479	0.146657
cg22733239	-0.0336751	0.0350545	0.339093	0.00249961	0.0197986	0.899791	0.0169774	0.0285189	0.553013
cg22733266	0.00565494	0.0160169	0.724801	-0.00443974	0.00904627	0.624678	-0.0128002	0.0130307	0.328365
cg22733357	0.00594453	0.00920249	0.519809	0.0008077	0.00519752	0.876825	-0.00260304	0.00748675	0.728822
cg22733398	-0.00161359	0.0251328	0.94894	0.00708962	0.0141949	0.618583	0.0077867	0.020447	0.704158
cg22733438	0.00682497	0.00768603	0.376731	0.00812362	0.00434103	0.0642788	-0.00967953	0.00625302	0.124851
cg22733478	0.00194517	0.00274211	0.47978	0.00113042	0.00154873	0.46719	-0.003475	0.00223086	0.122529
cg22733485	-0.00601037	0.0126963	0.636983	0.00410065	0.0071708	0.568731	0.00697596	0.0103291	0.501033
cg22733557	-0.00529818	0.00483373	0.275728	0.00790828	0.00273007	0.00465089	-0.000529906	0.00393251	0.893086
cg22733559	-0.00849639	0.0116066	0.465897	-0.00296667	0.00655536	0.651869	0.00716216	0.00944264	0.449978
cg22733580	0.0198886	0.0119886	0.10032	-0.00656553	0.00677109	0.334612	-0.00753967	0.00975339	0.441364
cg22733608	0.0393036	0.0189829	0.0410369	-0.0155934	0.0107214	0.149028	-0.0231394	0.0154436	0.137267
cg22733626	-0.00761099	0.0356333	0.831309	-0.00405012	0.0201255	0.840925	-0.0159695	0.0289897	0.582977
cg22733642	0.0110956	0.0142188	0.437066	0.00657994	0.0080307	0.414576	-0.00286461	0.0115678	0.804933
cg22733648	0.00535695	0.00797629	0.503412	-0.00585363	0.00450497	0.196865	-0.00276894	0.00648916	0.670532
cg22733664	-0.0135811	0.0219015	0.536631	0.0134876	0.0123698	0.278228	0.019557	0.0178181	0.275071
cg22733687	-3.8122e-05	0.00468231	0.99352	0.00265855	0.00264455	0.317231	0.000541218	0.00380933	0.887311
cg22733839	-0.0278878	0.0214857	0.197344	0.00404225	0.012135	0.739766	0.00555797	0.0174798	0.751189
cg22733863	-0.016772	0.0185407	0.367894	0.0152845	0.0104717	0.147599	0.0101883	0.0150839	0.500988
cg22733910	-0.00117122	0.00923315	0.899319	-0.00128879	0.00521484	0.805318	-0.000588739	0.0075117	0.937689
cg22733946	0.0219452	0.0165353	0.187537	-0.0153717	0.00933908	0.102978	-0.0233801	0.0134524	0.0853553
cg22733953	-0.0261955	0.0241782	0.281275	0.0099932	0.0136557	0.46604	0.0114767	0.0196704	0.560929
cg22734014	0.00899061	0.0265411	0.735528	-0.00134259	0.0149903	0.928817	-0.0119305	0.0215927	0.581847
cg22734058	0.018072	0.024422	0.461077	-0.00603256	0.0137934	0.66282	0.00436336	0.0198687	0.826632
cg22734086	0.0100099	0.0354915	0.77851	-0.000504968	0.0200454	0.979954	-0.00987681	0.0288743	0.733037
cg22734126	-0.0112871	0.00958265	0.2417	0.00544108	0.00541224	0.317214	0.00947568	0.00779603	0.227115
cg22734165	0.019885	0.0183454	0.281058	-0.00989999	0.0103614	0.341692	-0.014457	0.014925	0.335107
cg22734206	0.0190107	0.0301272	0.529501	8.54045e-05	0.0170157	0.996006	-0.00420137	0.0245102	0.864252
cg22734216	0.00430222	0.0201465	0.831345	0.00175206	0.0113787	0.877944	0.0110261	0.0163904	0.50271
cg22734228	0.00409216	0.0217093	0.850876	-0.00589676	0.0122613	0.631643	-0.0044881	0.0176618	0.79994
cg22734236	-0.0170734	0.0309351	0.582266	0.000796109	0.017472	0.96375	0.0119887	0.0251674	0.634879
cg22734287	-0.00188737	0.0119502	0.874832	0.000534572	0.0067494	0.937033	0.00176703	0.00972214	0.856152
cg22734315	0.00352913	0.00462782	0.447539	0.000802318	0.00261377	0.759526	-0.0025163	0.00376499	0.505486
cg22734397	-0.00390793	0.00815963	0.633052	0.00694072	0.00460852	0.135267	-0.00151811	0.00663832	0.819587
cg22734451	0.00202538	0.0146643	0.890432	-0.00757521	0.00828232	0.362634	0.00279858	0.0119302	0.815025
cg22734480	0.001555	0.00361135	0.667714	-0.000806551	0.00203967	0.693384	-0.00141753	0.00293804	0.630544
cg22734513	0.017906	0.0221863	0.421577	-0.0208697	0.0125307	0.0990092	-0.00267552	0.0180498	0.882466
cg22734578	0.0166714	0.0246131	0.499788	0.00418734	0.0139014	0.763887	-0.00862555	0.0200242	0.667591
cg22734676	-0.00193954	0.024771	0.93775	-0.0156819	0.0139906	0.265075	0.0192598	0.0201526	0.341576
cg22734714	0.0131663	0.0099991	0.190995	-0.00785242	0.00564745	0.167546	-0.00478832	0.00813484	0.557471
cg22734717	-0.00314337	0.0203999	0.877858	-0.00211077	0.0115218	0.855021	0.00562552	0.0165965	0.735366
cg22734799	-0.00260721	0.017201	0.879835	0.0106592	0.00971503	0.275247	0.00664592	0.013994	0.635906
cg22734925	0.0012234	0.00662796	0.853939	-0.000698534	0.00374344	0.852358	0.000501696	0.00539223	0.926061
cg22734934	0.0115181	0.0128664	0.372871	0.000892421	0.00726688	0.902512	-0.00595091	0.0104675	0.570989
cg22735028	-0.0235716	0.0188803	0.214832	0.0200484	0.0106635	0.0630661	0.020565	0.0153602	0.183718
cg22735065	0.00948887	0.0260774	0.716737	-0.00166947	0.0147284	0.909985	-0.0114177	0.0212155	0.591676
cg22735105	-0.0125803	0.0168543	0.457204	-0.00058293	0.00951925	0.951295	0.014849	0.013712	0.281501
cg22735106	0.0134214	0.0346296	0.699173	0.00637655	0.0195586	0.745103	-0.00256226	0.0281731	0.92772
cg22735125	0.00680502	0.011253	0.546756	0.00337252	0.00635564	0.596872	-0.000940487	0.00915495	0.918387
cg22735190	0.0154314	0.0104446	0.142761	-0.00841285	0.00589905	0.157007	-0.00368636	0.00849727	0.665367
cg22735222	0.00569089	0.0210356	0.787317	-0.0166545	0.0118808	0.164135	-0.00796171	0.0171137	0.642802
cg22735302	-0.000636329	0.0110757	0.954302	-0.000447651	0.00625553	0.943097	-0.00653746	0.00901075	0.469863
cg22735324	-0.011099	0.00941583	0.241346	0.00716243	0.00531802	0.181143	0.00517742	0.00766031	0.500711
cg22735331	-0.109347	0.061988	0.0808464	0.0492316	0.0350105	0.162829	0.0814294	0.0504307	0.109596
cg22735347	-0.02183	0.0391772	0.578653	-0.011526	0.0221271	0.603612	-0.00852409	0.0318728	0.789692
cg22735391	-0.00712916	0.0171196	0.678004	0.00456748	0.00966906	0.637705	0.00552595	0.0139278	0.692408
cg22735402	-0.0307492	0.0262967	0.245112	0.00415995	0.0148522	0.78	0.00746923	0.0213938	0.727741
cg22735419	0.0137926	0.0422158	0.744579	0.00537425	0.0238433	0.822138	0.00348158	0.034345	0.919463
cg22735541	0.00602126	0.00981276	0.540891	0.00084286	0.0055422	0.879436	-0.0125566	0.00798324	0.118972
cg22735601	-0.0149499	0.0106362	0.163016	-0.00199408	0.00600728	0.74064	0.00940041	0.00865316	0.279987
cg22735612	0.0079976	0.00652434	0.223208	-0.00369717	0.00368492	0.318175	-0.00758141	0.00530792	0.156379
cg22735613	-0.0289316	0.0131165	0.0297388	0.0019608	0.00740813	0.79181	0.0217771	0.010671	0.0439623
cg22735650	-0.00967883	0.0112989	0.393745	0.00996812	0.00638155	0.121506	-0.00239204	0.00919227	0.795238
cg22735742	-0.0112217	0.0253975	0.659576	-0.00307444	0.0143444	0.830735	0.0169961	0.0206623	0.412754
cg22735749	0.0213276	0.0462814	0.645946	0.00577504	0.0261395	0.825606	-0.00109049	0.0376526	0.976954
cg22735832	0.00394607	0.00303201	0.196148	-0.000222676	0.00171246	0.896807	-0.00262656	0.00246671	0.289582
cg22735834	-0.0100571	0.0108276	0.355255	0.00382039	0.00611536	0.533607	0.00137186	0.00880884	0.876561
cg22735889	0.00859404	0.011212	0.445218	0.0044924	0.00633247	0.479747	-0.00735023	0.00912158	0.422306
cg22735918	-0.0128548	0.0159657	0.422684	-0.00111921	0.00901737	0.901477	0.0134925	0.012989	0.301474
cg22735953	0.00299796	0.00906062	0.741443	0.00487246	0.0051174	0.34337	-0.00556259	0.00737133	0.452284
cg22735971	0.0038368	0.00713467	0.591956	0.00272362	0.00402963	0.500697	-0.00308003	0.00580446	0.596875
cg22736037	0.000129004	0.0140959	0.992717	0.00463073	0.00796129	0.562134	0.00105128	0.0114678	0.927145
cg22736056	-0.0105355	0.00885045	0.23677	-0.000443894	0.00499869	0.92942	0.00788281	0.00720035	0.276296
cg22736057	-0.00740127	0.0219012	0.736132	-0.00908701	0.0123697	0.464327	0.0115665	0.0178179	0.517761
cg22736079	0.000398639	0.00490397	0.935378	0.00204034	0.00276974	0.463092	0.00223373	0.00398966	0.57684
cg22736090	-0.00162094	0.00404744	0.689671	-0.0020108	0.00228597	0.381214	0.00179358	0.00329282	0.587202
cg22736094	0.00187825	0.00795874	0.813927	-0.00270518	0.00449506	0.54869	-0.00148279	0.00647489	0.819341
cg22736107	-0.000375402	0.00196857	0.849157	-0.00120904	0.00111184	0.279518	0.000422637	0.00160154	0.792416
cg22736144	-0.0692908	0.0384787	0.0748172	0.0362442	0.0217326	0.0985609	0.0372698	0.0313046	0.236706
cg22736267	0.0107655	0.0162789	0.509961	0.00390382	0.00919427	0.672064	-0.013299	0.0132438	0.317771
cg22736271	-0.0796112	0.035706	0.0280551	0.0464333	0.0201666	0.023423	0.0501934	0.0290489	0.0871574
cg22736323	0.00369705	0.029048	0.898984	-0.0129369	0.0164062	0.432286	-0.00519697	0.0236322	0.826398
cg22736354	0.0188867	0.0126251	0.137876	-0.00706879	0.00713059	0.323965	-0.0144725	0.0102712	0.161991
cg22736379	0.018286	0.0176616	0.303051	-0.00309197	0.00997519	0.757245	-0.0146512	0.0143687	0.3104
cg22736383	-0.0128151	0.00801997	0.113285	0.00570259	0.00452964	0.211039	0.00562075	0.0065247	0.391089
cg22736394	0.00296621	0.0093306	0.751236	0.00394281	0.00526988	0.456144	-0.00221052	0.00759098	0.771511
cg22736444	0.0025556	0.0036951	0.490811	0.000212794	0.00208697	0.918995	-0.000665862	0.00300617	0.825165
cg22736450	-0.0093094	0.0111523	0.405889	-0.00293989	0.00629878	0.641723	0.00556668	0.00907305	0.540941
cg22736458	0.00420727	0.0184071	0.819681	-0.00670212	0.0103962	0.520648	-0.00810637	0.0149752	0.589515
cg22736513	-0.0285919	0.0234411	0.225494	0.0228035	0.0132394	0.0881536	0.0234791	0.0190707	0.221209
cg22736602	0.010927	0.0161293	0.499709	-0.00476039	0.00910974	0.602459	-0.0147666	0.0131221	0.263199
cg22736624	-0.0134209	0.0182157	0.463018	0.00860672	0.0102881	0.404871	0.00865947	0.0148195	0.560341
cg22736625	-0.000615999	0.00468967	0.895766	-0.00286219	0.0026487	0.282528	0.00245723	0.00381531	0.521051
cg22736682	0.00431182	0.00814966	0.597946	0.00157229	0.00460289	0.733393	0.00220787	0.00663021	0.739845
cg22736718	-0.000616253	0.00497578	0.901687	-0.000120742	0.0028103	0.965817	0.000285581	0.00404808	0.943902
cg22736757	0.000698636	0.0295715	0.9812	-0.0133135	0.0167019	0.427303	0.00265151	0.0240581	0.912466
cg22736775	0.0022789	0.0245907	0.926352	-0.0131921	0.0138887	0.344529	0.0165175	0.0200059	0.411018
cg22736777	-0.00637108	0.00578388	0.273367	-0.00093845	0.00326671	0.774507	0.00522447	0.00470552	0.269593
cg22736787	-0.00515728	0.0074551	0.490712	-0.00121088	0.00421061	0.774277	0.00189443	0.00606515	0.75544
cg22736789	-0.00382735	0.00798192	0.632649	0.00229676	0.00450815	0.611569	0.000913984	0.00649374	0.888358
cg22736807	-0.0294854	0.029586	0.321413	-0.000386116	0.0167101	0.981612	0.0132281	0.0240699	0.583865
cg22736850	0.000235051	0.00873987	0.978599	-0.000627112	0.00493624	0.899167	-0.00512315	0.00711038	0.472922
cg22736851	0.00544273	0.0325848	0.867689	0.00930888	0.0184038	0.614123	-0.00555149	0.0265096	0.83456
cg22736872	-0.00460532	0.0101328	0.650478	0.00368977	0.00572298	0.520609	0.00405705	0.00824365	0.623719
cg22736930	0.0673683	0.0501216	0.18202	-0.0425078	0.0283084	0.136417	-0.066312	0.0407768	0.107114
cg22736956	0.00607706	0.0134074	0.651362	-0.000277885	0.00757241	0.970801	0.00646991	0.0109077	0.554445
cg22736999	-0.00611269	0.0119061	0.608821	-0.000110717	0.00672451	0.986897	0.0051079	0.00968629	0.599154
cg22737001	0.00119726	0.00558862	0.830811	-0.000205342	0.00315643	0.948263	-0.000531528	0.00454666	0.907175
cg22737033	-0.0280284	0.0439963	0.525569	0.0377366	0.0248489	0.132072	0.0165567	0.0357935	0.644704
cg22737154	0.028986	0.0227167	0.204979	-0.00873556	0.0128303	0.49757	-0.0184029	0.0184814	0.321821
cg22737241	0.018598	0.0282403	0.511722	0.0140457	0.01595	0.380686	-0.00814719	0.0229751	0.723644
cg22737282	-0.00701965	0.00802303	0.383747	0.000898848	0.00453137	0.843173	0.00345835	0.00652719	0.597423
cg22737333	0.00151304	0.0143633	0.916321	-0.010139	0.00811232	0.21434	-0.0020296	0.0116854	0.862469
cg22737448	0.105341	0.0435682	0.0174607	-0.0646408	0.0246071	0.0100005	-0.0862039	0.0354452	0.0168296
cg22737473	0.0226534	0.00881083	0.0116411	-0.00222079	0.00497632	0.656385	-0.00834468	0.00716811	0.247194
cg22737478	0.00223722	0.0241301	0.926319	0.0033714	0.0136286	0.805134	0.0159523	0.0196312	0.418418
cg22737509	-0.0060797	0.00914496	0.507731	0.00774936	0.00516503	0.136739	0.00128499	0.00743995	0.863232
cg22737516	0.00304501	0.0102597	0.767252	-0.000389881	0.00579462	0.946493	-0.00426026	0.00834683	0.610916
cg22737624	-0.00637559	0.0154923	0.681581	0.00502876	0.00874998	0.5668	0.00657482	0.0126039	0.60309
cg22737823	0.0120283	0.010579	0.258309	-0.00660817	0.00597496	0.271443	-0.0043741	0.0086066	0.612437
cg22737859	0.0138472	0.0115375	0.232958	0.00828679	0.0065163	0.206489	-0.0157249	0.00938638	0.0970648
cg22737917	-0.00212529	0.00235864	0.369763	0.00043723	0.00133215	0.74345	0.000437687	0.00191889	0.820048
cg22737945	-0.0103982	0.0338121	0.759094	0.00608231	0.0190969	0.750786	0.0232406	0.0275081	0.400246
cg22737985	-0.00434097	0.00704814	0.539387	0.000582162	0.00398076	0.884029	-0.00164984	0.00573406	0.774164
cg22738000	-0.0183034	0.0296176	0.538016	0.0163611	0.0167279	0.330447	0.0173992	0.0240956	0.47196
cg22738018	-0.0022637	0.00535304	0.673308	-0.00153051	0.00302337	0.613835	0.00160378	0.00435501	0.713474
cg22738027	-0.00542558	0.0189883	0.775686	0.0031057	0.0107245	0.772742	0.00479596	0.0154481	0.756872
cg22738139	-0.00685964	0.00786004	0.384947	0.0106214	0.00443931	0.0186366	0.00482823	0.00639459	0.45203
cg22738152	0.00126224	0.0101485	0.901272	0.000528385	0.00573185	0.92674	-0.000706877	0.00825641	0.931947
cg22738219	0.00079766	0.0227236	0.972069	-0.00100979	0.0128342	0.937448	0.0075005	0.0184869	0.685833
cg22738278	0.00646581	0.00599751	0.283644	-0.00190222	0.00338737	0.575696	-0.00541519	0.00487932	0.26979
cg22738281	-0.00728474	0.00858653	0.398287	0.00694944	0.00484963	0.155045	0.00248887	0.00698563	0.722393
cg22738289	0.0200449	0.0288724	0.489163	-0.0234995	0.016307	0.152754	-0.0123512	0.0234893	0.600199
cg22738303	0.00612926	0.00614172	0.320751	-0.00663133	0.00346882	0.0588359	-0.00126149	0.00499664	0.801208
cg22738484	0.0205739	0.0126729	0.107704	-0.0171167	0.00715759	0.0186931	-0.00716435	0.0103101	0.488771
cg22738516	0.00143261	0.00753253	0.849553	0.00119205	0.00425434	0.779917	-0.00337023	0.00612814	0.583599
cg22738529	0.000959735	0.0199946	0.961814	-0.00728444	0.0112929	0.520403	-0.00521391	0.0162667	0.749252
cg22738586	-0.0230109	0.0124176	0.0668793	0.0102287	0.00701342	0.147915	0.0161011	0.0101024	0.114205
cg22738642	-0.0108796	0.0269587	0.687411	0.00489802	0.0152261	0.748376	0.0102439	0.0219324	0.64149
cg22738646	0.00991889	0.0125272	0.430396	-0.000117833	0.00707529	0.986746	-0.0020641	0.0101916	0.839922
cg22738655	-0.0509744	0.0269596	0.061609	0.0229579	0.0152266	0.134838	0.0331369	0.0219332	0.134054
cg22738686	0.0188328	0.0227887	0.41058	-0.00809813	0.0128709	0.530696	-0.0206365	0.0185399	0.268395
cg22738770	0.00962612	0.00868403	0.270365	-0.00682468	0.0049047	0.167238	-0.0056384	0.00706495	0.426754
cg22738800	0.00201942	0.0184132	0.912894	0.000198186	0.0103997	0.984834	-0.00599137	0.0149802	0.690062
cg22738812	-0.00356343	0.00591873	0.548524	-0.00144621	0.00334287	0.666238	0.00275866	0.00481522	0.568023
cg22738821	0.000233514	0.0155604	0.988057	0.0156623	0.00878847	0.0778237	-0.0100955	0.0126593	0.427101
cg22738936	0.0461054	0.028019	0.10307	-0.0287286	0.015825	0.0725222	-0.0286024	0.0227951	0.212548
cg22739025	0.00424093	0.0147502	0.774324	0.00556375	0.00833086	0.5058	0.00484517	0.0120002	0.68727
cg22739115	-0.0098453	0.0207139	0.635632	0.00351775	0.0116991	0.764292	0.00420267	0.016852	0.803583
cg22739204	0.00158721	0.0040048	0.692726	4.53378e-06	0.00226189	0.998405	0.00120507	0.00325814	0.712282
cg22739207	0.00179346	0.0257965	0.944715	-0.00457955	0.0145697	0.753946	-0.00433876	0.0209869	0.836645
cg22739283	-0.00852983	0.0335289	0.799718	-0.0107951	0.018937	0.569946	-0.00135698	0.0272777	0.960425
cg22739314	-0.00365525	0.01306	0.780159	-0.00188735	0.00737623	0.798589	0.00621029	0.0106251	0.560231
cg22739343	-0.00483986	0.00826293	0.559402	0.00327817	0.00466686	0.484073	-0.00404762	0.00672236	0.54849
cg22739421	0.0142311	0.00974509	0.147395	-0.0063317	0.00550398	0.252784	-0.0136756	0.00792818	0.0876918
cg22739440	-0.0435833	0.018757	0.0222142	0.00587084	0.0105938	0.580721	0.0337456	0.0152598	0.0293323
cg22739441	-0.0238575	0.0363861	0.513569	0.00860941	0.0205507	0.676181	-0.0194427	0.0296022	0.512849
cg22739475	0.0201049	0.0250286	0.423759	-0.0041497	0.014136	0.769719	-0.0166772	0.0203622	0.414757
cg22739477	0.000561172	0.00677802	0.934185	-0.00147377	0.00382819	0.701088	-0.000407815	0.00551431	0.941196
cg22739541	0.00405577	0.0167765	0.809477	-0.00106266	0.00947528	0.910934	-0.00711658	0.0136486	0.603255
cg22739554	-0.0393273	0.0298111	0.19017	0.0210541	0.0168372	0.214112	0.00860148	0.024253	0.723609
cg22739610	0.0153094	0.0104511	0.146161	-0.00804277	0.00590276	0.176149	-0.0109846	0.0085026	0.199426
cg22739946	-0.0059699	0.00702644	0.397599	0.00700198	0.0039685	0.0807822	0.00258347	0.00571641	0.652311
cg22739961	0.0437192	0.0289391	0.134075	-0.0500959	0.0163447	0.00281244	-0.0285373	0.0235436	0.228387
cg22740049	-0.00237833	0.00779895	0.761047	0.003868	0.00440481	0.382021	-0.000152185	0.00634489	0.980913
cg22740110	-0.0042062	0.0282816	0.882076	-0.00371535	0.0159733	0.816559	-0.0103329	0.0230087	0.654361
cg22740141	-0.00412538	0.00754908	0.585981	-0.00129262	0.00426368	0.762404	0.00437304	0.0061416	0.478134
cg22740144	0.0097895	0.00776683	0.210509	-0.0012897	0.00438667	0.769376	-0.0151879	0.00631876	0.0181145
cg22740301	-0.0166177	0.0269296	0.538614	-0.0120036	0.0152097	0.431894	0.02506	0.0219087	0.255478
cg22740441	-0.00976953	0.0174212	0.576224	0.00119596	0.0098394	0.903506	0.0065652	0.0141731	0.644237
cg22740489	-0.0040836	0.0141814	0.773989	-0.00600157	0.00800956	0.455471	0.00306819	0.0115373	0.790847
cg22740492	0.00467758	0.0239914	0.845821	-0.00187829	0.0135502	0.890037	-0.00048394	0.0195184	0.98027
cg22740527	-0.0261493	0.013302	0.0521498	0.0108503	0.00751292	0.151865	0.0124014	0.0108219	0.254608
cg22740547	-0.00954525	0.00464091	0.0423662	0.00390632	0.00262116	0.139357	0.00530411	0.00377564	0.163235
cg22740603	0.0116539	0.0446436	0.794607	0.00418094	0.0252145	0.868644	-0.00452512	0.0363201	0.901103
cg22740634	0.00760461	0.0213056	0.721911	0.00103632	0.0120333	0.931546	-0.00206791	0.0173333	0.90528
cg22740684	-0.0130383	0.0437272	0.766201	-0.00516683	0.0246969	0.834719	-0.00801936	0.0355745	0.822119
cg22740700	0.00453433	0.00621482	0.467375	-0.00458008	0.0035101	0.195007	-0.00527776	0.00505611	0.299128
cg22740710	0.000182569	0.00757214	0.980813	0.00301016	0.00427671	0.483196	0.000837807	0.00616037	0.892101
cg22740783	0.0136581	0.00876927	0.122577	-0.00283187	0.00495284	0.568789	-0.010738	0.0071343	0.135509
cg22740796	0.0111259	0.0254523	0.662982	-0.00481365	0.0143753	0.738451	-0.00667157	0.0207069	0.747995
cg22740801	0.0106748	0.0168731	0.528433	0.00344138	0.00952984	0.71879	0.00382242	0.0137272	0.781249
cg22740809	0.00624494	0.0092704	0.502124	-0.00169138	0.00523588	0.747356	-0.002924	0.007542	0.699083
cg22740817	0.000182853	0.0114779	0.987322	0.00757476	0.00648267	0.245455	-0.00120795	0.00933793	0.897338
cg22740835	0.0806777	0.026419	0.00290987	-0.0304228	0.0149213	0.044155	-0.0484505	0.0214934	0.0264099
cg22740866	0.00926431	0.0107225	0.389696	-0.00201581	0.00605604	0.739951	-0.00782847	0.00872339	0.371699
cg22740895	-0.00388296	0.007188	0.590285	-0.000802707	0.00405975	0.843671	-0.00247635	0.00584785	0.672885
cg22740925	-0.00840878	0.0109974	0.446338	0.00488854	0.00621128	0.433156	-0.0030126	0.00894702	0.737052
cg22741014	-0.0264787	0.0119568	0.0291092	0.00721713	0.00675314	0.287827	0.0172453	0.00972754	0.0793627
cg22741047	0.0243734	0.0194424	0.212962	0.0048253	0.010981	0.661322	-0.00665457	0.0158175	0.674889
cg22741129	0.0122023	0.016408	0.45885	0.0076426	0.00926715	0.411546	-0.0115908	0.0133488	0.387351
cg22741212	-0.00517966	0.0105806	0.625551	0.00923781	0.00597587	0.125364	0.00235762	0.00860792	0.784746
cg22741248	-0.0244456	0.0301675	0.419714	-0.00498134	0.0170385	0.770631	0.00734027	0.024543	0.765514
cg22741264	-0.0041702	0.0213888	0.845819	0.0179824	0.0120803	0.139811	7.21457e-05	0.017401	0.9967
cg22741272	0.034593	0.0157382	0.0303018	-0.0134213	0.00888888	0.134288	-0.0263285	0.012804	0.0424139
cg22741315	-0.000186539	0.00956564	0.984481	0.00112314	0.00540263	0.835749	-0.00253096	0.00778219	0.745704
cg22741358	-0.0308149	0.0163036	0.0617041	0.00576982	0.0092082	0.532381	0.0328333	0.0132639	0.0150253
cg22741516	0.00822357	0.0052621	0.121325	-0.00217684	0.00297201	0.465643	-0.00727203	0.00428102	0.0925549
cg22741544	-0.00119619	0.00883016	0.892521	0.0076527	0.00498723	0.128139	-0.00501914	0.00718383	0.486412
cg22741583	-0.0523729	0.0346651	0.134051	0.0200351	0.0195787	0.308681	0.0409977	0.0282021	0.149221
cg22741595	0.0683385	0.0762112	0.372077	-0.0338865	0.0430438	0.433031	0.00134277	0.0620022	0.982766
cg22741612	-0.00202877	0.0109594	0.85352	0.00672454	0.00618983	0.279974	0.00107701	0.00891611	0.904101
cg22741626	-0.0173995	0.0207832	0.404522	0.0166881	0.0117383	0.158293	0.00729568	0.0169083	0.667064
cg22741651	0.0144272	0.01381	0.298734	-0.0063885	0.00779981	0.41474	-0.0161039	0.0112352	0.154943
cg22741653	-0.0183253	0.0082916	0.0294251	0.00522902	0.00468306	0.266903	0.012129	0.00674569	0.0752512
cg22741735	0.0141581	0.0389201	0.71681	0.00754482	0.0219819	0.732161	-0.000935181	0.0316637	0.976498
cg22741763	-0.000533948	0.0191193	0.977777	0.00686654	0.0107985	0.526336	0.00106614	0.0155546	0.945494
cg22741912	-0.00750016	0.00411412	0.071348	0.00208102	0.00232364	0.372668	0.00706964	0.00334707	0.037213
cg22741951	-0.0130089	0.0407169	0.75003	0.00926501	0.0229967	0.687911	0.0228751	0.0331256	0.491476
cg22741960	-0.0336985	0.0253518	0.186857	0.00973202	0.0143186	0.498311	0.0169662	0.0206251	0.412735
cg22741977	-0.00216536	0.0137968	0.87561	0.00980435	0.00779236	0.211308	-0.000934101	0.0112245	0.933846
cg22741997	0.00752848	0.00749082	0.317359	0.00446164	0.00423078	0.294217	-0.000501042	0.00609421	0.934643
cg22742001	-0.0151633	0.0504375	0.76433	-0.0084248	0.0284869	0.768052	-0.00850825	0.0410338	0.836169
cg22742060	0.0266931	0.0200631	0.186457	0.00612737	0.0113316	0.589918	-0.0224146	0.0163225	0.172814
cg22742340	0.0176352	0.0157765	0.266379	-0.00990436	0.00891049	0.269056	-0.0135401	0.0128351	0.294053
cg22742344	0.00081043	0.00251684	0.748137	-0.00157412	0.0014215	0.270848	-0.0017065	0.0020476	0.406636
cg22742385	0.0199364	0.0137578	0.150504	-0.0112251	0.00777037	0.151758	-0.00916736	0.0111928	0.41475
cg22742426	0.0037559	0.00237017	0.116267	-0.00025095	0.00133866	0.851685	-0.00114172	0.00192827	0.555151
cg22742493	-0.064696	0.0363687	0.0783581	0.0351799	0.0205409	0.0899342	0.035326	0.029588	0.235388
cg22742564	0.0373131	0.0395671	0.347982	-0.0314168	0.0223473	0.162933	-0.00744503	0.0321901	0.817577
cg22742747	-0.0174538	0.0137958	0.208815	0.0103582	0.0077918	0.186811	0.00535077	0.0112237	0.634609
cg22742759	0.00203738	0.015848	0.897971	-0.00656597	0.00895087	0.46497	-0.00674327	0.0128932	0.602149
cg22742764	0.00297842	0.00920964	0.74708	0.00451489	0.00520156	0.387522	-0.000786714	0.00749257	0.916591
cg22742914	-0.0015241	0.0137212	0.911783	-0.00244638	0.00774969	0.752921	-0.00514594	0.011163	0.645834
cg22742943	0.00529206	0.0087315	0.545858	0.00584878	0.00493151	0.238489	7.91257e-05	0.00710357	0.991135
cg22742965	0.00266274	0.0213253	0.900888	0.00102757	0.0120444	0.932185	0.000168653	0.0173493	0.992264
cg22742992	0.00455684	0.0384896	0.906	-0.0229554	0.0217388	0.293581	-0.00512159	0.0313135	0.870416
cg22743002	-0.0263337	0.0177801	0.141793	0.0163216	0.0100421	0.107308	0.00719773	0.0144651	0.619886
cg22743157	-0.0155575	0.00904552	0.0886044	0.005153	0.00510886	0.315632	0.00861001	0.00735904	0.244842
cg22743207	0.00426599	0.0181193	0.814359	-0.00196328	0.0102337	0.848261	0.00419975	0.0147411	0.776321
cg22743217	0.0132593	0.0165298	0.424409	-0.007325	0.00933596	0.43458	0.00318743	0.0134479	0.813136
cg22743261	0.000342179	0.00331688	0.918045	0.00240183	0.00187336	0.202833	-0.00238699	0.00269847	0.378554
cg22743273	-0.00334299	0.0182324	0.854899	0.0181485	0.0102976	0.0811178	0.00484849	0.0148331	0.744463
cg22743483	0.0136618	0.0199628	0.49536	0.00319231	0.0112749	0.777671	-0.0118741	0.0162409	0.466447
cg22743525	0.0130093	0.0116164	0.265489	-0.0126487	0.00656089	0.0567629	-0.0122832	0.00945061	0.196744
cg22743617	-0.00377631	0.0103123	0.71501	-0.00956235	0.00582436	0.10384	0.00456035	0.00838967	0.587974
cg22743671	0.0111797	0.0140375	0.427714	0.00282499	0.00792832	0.72237	-0.0104261	0.0114203	0.363514
cg22743752	-0.00733475	0.0102584	0.47631	0.000512898	0.0057939	0.929641	0.0113265	0.0083458	0.177851
cg22743761	-0.00447419	0.00950549	0.638904	0.00093225	0.00536866	0.862501	0.000385982	0.00773326	0.960294
cg22743841	0.0021298	0.0128479	0.868679	0.00433186	0.00725644	0.551905	-0.0034633	0.0104525	0.741097
cg22743866	0.0140276	0.0312022	0.654011	-0.0159008	0.0176228	0.369118	-0.0164182	0.0253847	0.519289
cg22743884	-0.0330805	0.0198167	0.0982455	0.0148756	0.0111924	0.186906	0.0323091	0.016122	0.0478266
cg22743917	-0.00518181	0.0221064	0.815161	0.0137029	0.0124856	0.275113	0.00583486	0.0179848	0.746302
cg22743997	-0.0331993	0.0268205	0.218736	-0.00886472	0.0151481	0.559756	0.0297106	0.02182	0.17644
cg22744067	-0.00188045	0.02172	0.931185	-0.00662693	0.0122674	0.590279	-0.004987	0.0176705	0.778368
cg22744089	-0.0160941	0.0123238	0.194632	0.00229591	0.00696041	0.742215	0.0202081	0.0100261	0.0465849
cg22744090	-0.0276632	0.0194567	0.158264	0.0169994	0.0109891	0.125101	0.0128728	0.0158291	0.418057
cg22744098	0.0208708	0.0513815	0.685486	-0.0164074	0.02902	0.573106	0.0339491	0.0418018	0.418677
cg22744108	0.0137427	0.0135904	0.314408	0.00652564	0.00767578	0.397308	-0.00775813	0.0110565	0.484543
cg22744131	0.00328478	0.00961701	0.733414	0.00889905	0.00543164	0.104551	-0.0134315	0.00782398	0.0891913
cg22744180	-0.00165375	0.00966986	0.86456	0.00346748	0.00546149	0.526976	-0.00244194	0.00786698	0.756913
cg22744196	0.0194785	0.0190175	0.308241	-0.00241636	0.010741	0.822474	-0.0155779	0.0154718	0.316482
cg22744280	0.0327349	0.0209383	0.121182	-0.0205316	0.0118258	0.0856775	-0.025722	0.0170345	0.134262
cg22744357	0.0154303	0.0440928	0.727127	-0.0314326	0.0249034	0.20988	-0.0343561	0.035872	0.340551
cg22744368	0.0156169	0.0081526	0.0583341	-0.0050304	0.00460455	0.277299	-0.00703957	0.0066326	0.291135
cg22744398	0.0310409	0.0152377	0.0443357	-0.0233727	0.0086062	0.00781574	-0.0297109	0.0123968	0.0184416
cg22744433	0.00514515	0.0125688	0.68317	-0.000429693	0.00709881	0.951857	-0.0102457	0.0102254	0.318818
cg22744480	0.0104149	0.00947479	0.274362	-0.00301606	0.00535132	0.574307	-0.0107595	0.00770828	0.165918
cg22744555	-0.000175268	0.00988236	0.985886	0.00122514	0.00558151	0.826717	0.000336303	0.00803986	0.96672
cg22744587	0.0296155	0.0422953	0.485457	-0.0377818	0.0238882	0.116961	-0.0310703	0.0344097	0.368766
cg22744680	0.00917301	0.00660801	0.168235	-0.00665256	0.00373218	0.0777664	-0.00676575	0.005376	0.211197
cg22744767	-0.00832537	0.0125128	0.507391	-0.000748311	0.00706717	0.91589	0.00340155	0.0101799	0.738984
cg22744771	-0.0047318	0.0220849	0.830794	-0.000722296	0.0124735	0.953941	0.00505171	0.0179674	0.77918
cg22744783	0.0222579	0.0579947	0.701964	0.0104045	0.0327551	0.751429	-0.0148778	0.047182	0.753184
cg22744784	0.0057382	0.0105836	0.588925	0.00519276	0.00597754	0.387127	-0.0100711	0.00861032	0.244976
cg22744818	0.015823	0.0154943	0.30967	-0.00486975	0.00875113	0.579157	-0.015528	0.0126055	0.220957
cg22744831	0.0305495	0.0555803	0.583813	0.00672894	0.0313915	0.830715	-0.00475569	0.0452178	0.916454
cg22744899	0.0197753	0.0278018	0.478589	-0.0199932	0.0157023	0.205935	-0.00314063	0.0226183	0.889851
cg22744928	0.00408296	0.0103887	0.695157	-0.000431732	0.00586746	0.941494	-0.00390046	0.00845176	0.645465
cg22745006	-0.000637456	0.0216568	0.976578	-0.00538304	0.0122317	0.66084	-0.00496831	0.017619	0.778549
cg22745102	0.00104428	0.0253014	0.967162	-0.00716535	0.0142901	0.6172	0.00556578	0.0205841	0.787428
cg22745143	-0.0256934	0.0198842	0.199342	-0.0114328	0.0112305	0.311176	0.031839	0.0161769	0.0518737
cg22745167	0.00222128	0.00533401	0.678002	-0.0026431	0.00301262	0.382446	-0.00108534	0.00433952	0.803029
cg22745209	0.0293989	0.038393	0.445673	-0.0177207	0.0216842	0.415786	-0.0415027	0.0312349	0.187023
cg22745223	-0.0297547	0.0364537	0.416346	0.00246292	0.0205889	0.905026	0.00367772	0.0296571	0.901563
cg22745273	0.0051445	0.00399696	0.20109	-0.0010265	0.00225747	0.650321	-0.0024626	0.00325176	0.450679
cg22745280	-0.00529266	0.0186815	0.777537	0.0120299	0.0105512	0.257008	-0.000857385	0.0151985	0.955128
cg22745354	-0.0190947	0.0388841	0.624477	0.0291663	0.0219616	0.187243	-0.00707109	0.0316344	0.823592
cg22745355	0.00381184	0.00364327	0.298011	0.0003955	0.0020577	0.84798	-0.00492863	0.00296401	0.0995429
cg22745397	-0.0109505	0.0235315	0.642709	-0.00654757	0.0132905	0.623362	0.0227446	0.0191442	0.237679
cg22745437	0.00056844	0.00248063	0.819229	0.000128258	0.00140105	0.927247	-0.000534559	0.00201813	0.79166
cg22745440	-0.00830783	0.0138537	0.5501	0.00511509	0.00782448	0.514817	0.0112775	0.0112707	0.319487
cg22745471	-0.0112881	0.0104149	0.281097	-0.00639083	0.00588229	0.279944	0.0115805	0.00847312	0.174838
cg22745515	-0.0362951	0.0423554	0.393581	0.017922	0.0239222	0.455543	0.027023	0.0344586	0.434804
cg22745570	-0.00285573	0.0107767	0.791572	0.00544065	0.00608662	0.373581	-0.00059801	0.00876744	0.945759
cg22745624	0.0144377	0.0152231	0.345253	-0.0112391	0.00859792	0.194206	-0.0043143	0.0123848	0.728322
cg22745666	-0.00686184	0.0255202	0.788589	0.00580702	0.0144137	0.687913	0.0119558	0.0207622	0.56604
cg22745747	-0.0639406	0.0258056	0.0149307	0.0142861	0.0145749	0.329407	0.0361141	0.0209943	0.0885549
cg22745781	0.00725134	0.00742915	0.331435	0.0056235	0.00419595	0.183272	-0.00837919	0.00604404	0.168784
cg22745903	0.0160467	0.0207255	0.440648	-0.00930813	0.0117057	0.428429	-0.00607288	0.0168614	0.719498
cg22746029	-0.0127836	0.0338996	0.706913	-0.0107406	0.0191464	0.576097	-0.00120394	0.0275793	0.965269
cg22746058	-0.00638412	0.00753242	0.398753	0.00255024	0.00425427	0.550254	-0.000399322	0.00612805	0.948177
cg22746095	-0.0154405	0.0215933	0.47627	-0.0107229	0.0121958	0.381426	-0.00100707	0.0175673	0.954402
cg22746109	0.00379177	0.0171657	0.825636	0.0137563	0.00969511	0.159103	-0.00190731	0.0139653	0.891647
cg22746182	-0.0169749	0.0240745	0.482423	-0.00275439	0.0135972	0.839891	0.021497	0.019586	0.275082
cg22746256	0.000272817	0.00489487	0.955666	-0.000891872	0.0027646	0.747682	0.00298846	0.00398225	0.454785
cg22746333	-0.00242146	0.00718087	0.73668	0.00115774	0.00405572	0.775896	-1.94733e-05	0.00584205	0.997347
cg22746337	0.0383403	0.0161797	0.019764	-0.0159869	0.00913823	0.0833428	-0.0220879	0.0131631	0.0965304
cg22746351	0.00292411	0.0100099	0.770811	0.00339065	0.00565355	0.550065	-0.00348597	0.00814363	0.669546
cg22746421	-0.00977366	0.00752623	0.197124	0.00320408	0.00425078	0.452799	0.00960645	0.00612301	0.119893
cg22746426	0.0148311	0.0189717	0.436247	0.00512763	0.0107151	0.633331	-0.0179459	0.0154345	0.24777
cg22746449	-0.0198012	0.0267794	0.461421	0.00149537	0.0151249	0.921445	0.0243488	0.0217866	0.266468
cg22746458	0.0119421	0.0134657	0.37733	0.000939452	0.00760537	0.901944	-0.00699767	0.0109551	0.52447
cg22746501	0.00490048	0.00800594	0.541886	-0.000907622	0.00452172	0.84133	-0.00590233	0.00651329	0.367054
cg22746529	-0.00267173	0.00245796	0.279716	0.00139179	0.00138824	0.318544	0.00193108	0.00199969	0.336577
cg22746557	0.00123112	0.0137212	0.92869	-0.0013482	0.00774967	0.862249	-0.00112926	0.011163	0.91963
cg22746561	0.00317748	0.0165727	0.84835	-0.00999837	0.00936016	0.288062	-0.00502676	0.0134828	0.710082
cg22746566	-0.00708015	0.0127931	0.581226	-0.00584147	0.00722548	0.420787	-0.000213497	0.0104079	0.983676
cg22746584	0.00670292	0.0109097	0.540374	-0.00921988	0.00616174	0.137786	0.00620187	0.00887565	0.486363
cg22746681	0.0426032	0.0377549	0.2619	-0.012527	0.0213238	0.558241	-0.0611648	0.0307158	0.0492302
cg22746754	-0.0294902	0.0187498	0.118983	0.0107957	0.0105898	0.310505	0.0166451	0.0152541	0.277863
cg22746783	-0.0369486	0.0325145	0.258573	0.00554734	0.018364	0.763234	0.0300827	0.0264524	0.258212
cg22746789	0.0650429	0.0295563	0.0301099	-0.031978	0.0166933	0.058328	-0.0381008	0.0240458	0.116299
cg22746808	0.011706	0.0102406	0.255785	0.00637619	0.00578387	0.272984	-0.0102139	0.00833134	0.223153
cg22746865	-0.0201698	0.0172196	0.244307	0.00521086	0.00972553	0.593316	0.011711	0.0140091	0.405214
cg22747076	-0.0162488	0.00747812	0.0322021	0.00168102	0.0042236	0.691491	0.0133439	0.00608387	0.0306492
cg22747092	0.0234997	0.0239703	0.329319	-0.022489	0.0135383	0.0998822	-0.00840861	0.0195012	0.667282
cg22747133	-0.017645	0.0218142	0.420544	0.0148682	0.0123205	0.23042	0.0118107	0.0177471	0.507294
cg22747142	0.00390813	0.0239525	0.870727	0.007423	0.0135283	0.584457	1.28737e-05	0.0194867	0.999474
cg22747153	0.0245852	0.0386083	0.52575	0.011703	0.0218058	0.592698	-0.022617	0.0314101	0.473205
cg22747207	-0.00330702	0.0397285	0.93383	-0.00422361	0.0224385	0.851085	-0.00216356	0.0323214	0.946767
cg22747324	-0.00741305	0.00840635	0.380021	0.00464272	0.00474786	0.330554	0.0051965	0.00683904	0.449181
cg22747380	-0.00472791	0.0384114	0.902291	-0.0129779	0.0216946	0.551079	-0.00591379	0.0312498	0.850294
cg22747480	0.0112533	0.061273	0.854661	0.011483	0.0346067	0.740739	0.00349907	0.0498491	0.944183
cg22747490	0.0169289	0.0130288	0.196875	-0.00247442	0.00735861	0.737392	-0.00987511	0.0105997	0.353811
cg22747501	-0.0477461	0.0312095	0.129273	0.0309478	0.017627	0.0822628	0.0487918	0.0253907	0.0575563
cg22747507	0.0138156	0.0201423	0.494395	9.43916e-05	0.0113762	0.993397	-0.0144353	0.0163869	0.380523
cg22747516	0.0198962	0.0302686	0.512514	-0.00196773	0.0170955	0.9086	0.00067134	0.0246252	0.978306
cg22747531	-0.0300259	0.0181865	0.10194	0.0111383	0.0102717	0.280859	0.0119683	0.0147958	0.420534
cg22747643	-0.00114234	0.00592332	0.847472	-0.004818	0.00334546	0.153009	-0.00129138	0.00481896	0.789279
cg22747650	0.0159382	0.0137186	0.248141	-0.0142926	0.0077482	0.0681122	-0.0119876	0.0111609	0.285427
cg22747707	0.00808891	0.0194084	0.677755	0.00903058	0.0109618	0.412039	0.00163524	0.0157898	0.917728
cg22747746	0.00474611	0.00679762	0.486704	-0.00550921	0.00383926	0.15448	-0.0026077	0.00553025	0.638308
cg22747843	0.00561514	0.016168	0.729111	-0.00380145	0.00913159	0.678103	-0.00514184	0.0131536	0.696713
cg22747962	0.00817093	0.0187998	0.664788	-0.0078648	0.0106181	0.460646	-0.0112087	0.0152947	0.465403
cg22747994	-0.0153127	0.0233204	0.512964	0.0142629	0.0131712	0.281518	-0.00119152	0.0189725	0.950052
cg22748024	0.0100078	0.00893872	0.265618	-0.00278707	0.00504855	0.582169	-0.0100386	0.00727216	0.1706
cg22748107	-0.000775882	0.0304641	0.979733	0.0100984	0.017206	0.558611	-0.00210826	0.0247843	0.932384
cg22748138	0.00431566	0.00268412	0.111085	0.000638053	0.00151598	0.674761	-0.00292947	0.00218369	0.18285
cg22748144	-0.00751411	0.020949	0.720602	0.00602976	0.0118319	0.611465	0.00068545	0.0170432	0.968001
cg22748164	0.0178064	0.00751687	0.0198044	-0.00383638	0.00424549	0.368404	-0.0138863	0.0061154	0.0253533
cg22748179	0.0100428	0.0161126	0.534543	-0.0138982	0.00910034	0.129929	-0.00896387	0.0131085	0.495703
cg22748211	0.0253949	0.024411	0.300758	-0.0153673	0.0137872	0.267744	-0.00572082	0.0198597	0.773908
cg22748223	0.0204596	0.0198808	0.30596	-0.0122176	0.0112286	0.279229	-0.0184289	0.0161742	0.257314
cg22748290	-0.000169675	0.00382828	0.964738	0.000394258	0.0021622	0.855692	0.00163333	0.00311452	0.601169
cg22748363	0.00729584	0.00564725	0.19942	-0.00346049	0.00318954	0.280605	-0.00513888	0.00459436	0.26608
cg22748394	-0.00657664	0.00879729	0.456506	0.00115048	0.00496867	0.817373	0.0014563	0.00715709	0.839184
cg22748407	0.00405311	0.0156393	0.796054	0.0041779	0.00883299	0.637273	0.00425486	0.0127234	0.738784
cg22748443	-0.00420833	0.00357228	0.241628	-0.00107423	0.00201761	0.595633	0.00206561	0.00290625	0.478929
cg22748447	-0.00516419	0.00600073	0.391563	0.00233322	0.00338918	0.492808	-0.000483807	0.00488193	0.92126
cg22748452	-0.0436819	0.026965	0.108457	-0.00299785	0.0152297	0.844359	0.0469958	0.0219376	0.0346511
cg22748470	0.00273465	0.0171178	0.873403	0.00140014	0.00966805	0.885149	0.00880604	0.0139263	0.528643
cg22748479	0.00638142	0.0187555	0.734402	-0.00454913	0.010593	0.668541	-0.00851248	0.0152587	0.5782
cg22748481	0.00975655	0.0119795	0.417371	0.00349972	0.00676599	0.606146	-0.0114769	0.00974605	0.24181
cg22748504	-0.000897796	0.00315514	0.776589	0.000549891	0.00178201	0.758297	-0.000633048	0.00256689	0.805717
cg22748554	0.00909699	0.0141934	0.523062	0.00172881	0.00801634	0.8297	-0.00696879	0.0115471	0.547564
cg22748573	0.000624817	0.00542564	0.908554	-0.00153516	0.00306437	0.617517	-0.00106175	0.00441406	0.810416
cg22748630	-0.00809821	0.00319202	0.0127581	0.00268114	0.00180284	0.140178	0.00692243	0.00259689	0.00898787
cg22748674	-0.00262152	0.0189378	0.890186	-0.00979533	0.010696	0.362021	0.00597416	0.0154069	0.699036
cg22748679	0.000389691	0.00523498	0.940812	0.000554833	0.00295669	0.851536	0.00186666	0.00425895	0.662141
cg22748698	0.000958028	0.00650825	0.883275	0.00525697	0.00367583	0.155856	-0.000665973	0.00529483	0.900165
cg22748717	-0.0101143	0.0155072	0.515779	-0.00480063	0.00875838	0.584857	0.000641062	0.012616	0.959578
cg22748722	0.0135642	0.0111569	0.226996	-0.0113173	0.00630139	0.0755766	-0.00892241	0.00907681	0.328033
cg22748797	-0.0340154	0.0194972	0.0841849	-0.00497038	0.0110119	0.652725	0.0276091	0.0158621	0.0848974
cg22748799	0.00506479	0.0058082	0.385336	-0.00137432	0.00328045	0.676175	-0.00459319	0.0047253	0.333423
cg22748815	-0.0213698	0.0423313	0.614816	-0.0088701	0.0239085	0.711437	-0.00635542	0.0344389	0.85397
cg22748819	0.0229114	0.0241706	0.345509	-0.0242548	0.0136514	0.0787168	-0.0177095	0.0196641	0.370009
cg22748850	-0.00269165	0.00406597	0.509528	-0.00121207	0.00229644	0.598829	0.00412383	0.0033079	0.215493
cg22748852	0.00446034	0.0327565	0.891969	-0.00341829	0.0185007	0.853795	0.00177	0.0266493	0.94718
cg22748895	-0.0196268	0.0306032	0.522803	-0.000991208	0.0172845	0.954386	0.0149238	0.0248974	0.550283
cg22748944	0.0220381	0.0159903	0.171273	-0.00828845	0.00903123	0.361001	-0.011327	0.013009	0.386044
cg22748979	-0.00265726	0.0191243	0.889777	-0.000620232	0.0108013	0.954326	-0.00612745	0.0155587	0.694564
cg22749051	0.00485044	0.00476222	0.310936	-0.00342213	0.00268968	0.20627	-0.00361847	0.00387434	0.352621
cg22749105	-0.0294349	0.0236367	0.21599	0.00184935	0.0133499	0.890106	0.0268845	0.0192298	0.165251
cg22749107	0.0183703	0.0155765	0.24111	-0.00114803	0.00879752	0.896443	-0.0171849	0.0126723	0.178186
cg22749135	-0.0089627	0.0123765	0.470688	0.00322278	0.00699021	0.645791	9.69579e-07	0.010069	0.999923
cg22749173	0.0497687	0.022706	0.0307567	-0.0241612	0.0128242	0.0625261	-0.0286765	0.0184726	0.123795
cg22749239	-0.0220915	0.0231905	0.343131	-0.00872151	0.0130979	0.507057	0.00601969	0.0188668	0.750358
cg22749288	0.00981431	0.00989087	0.323515	-0.0143896	0.00558632	0.0114917	-0.00768436	0.00804679	0.341948
cg22749298	0.0012374	0.0170071	0.942147	0.00543149	0.00960554	0.573058	-0.00432173	0.0138363	0.755439
cg22749303	0.0247721	0.0229105	0.282237	-0.0189991	0.0129397	0.145231	-0.00714601	0.018639	0.702261
cg22749310	0.00484031	0.00605731	0.426173	0.000140477	0.00342114	0.967331	-0.00148933	0.00492797	0.763125
cg22749365	0.0106454	0.0196199	0.588648	0.00136911	0.0110812	0.901923	-0.00253134	0.0159619	0.874321
cg22749423	-0.00879386	0.0154432	0.570365	-0.00411683	0.00872222	0.637981	0.00587824	0.0125639	0.640918
cg22749535	0.0170685	0.0141482	0.230565	-0.0031512	0.00799086	0.694179	-0.00579653	0.0115104	0.615679
cg22749565	0.0330438	0.0332694	0.323049	-0.0161657	0.0187904	0.391714	-0.0176048	0.0270666	0.516938
cg22749572	0.00144613	0.0300456	0.96171	0.0051258	0.0169696	0.763249	0.00502116	0.0244438	0.837673
cg22749614	0.00296688	0.0237793	0.900963	-0.0040417	0.0134304	0.764101	0.00267305	0.0193458	0.890388
cg22749623	0.00513011	0.0106059	0.629677	-0.000916406	0.00599018	0.878725	-0.00384431	0.00862853	0.656916
cg22749681	-0.0145698	0.0209396	0.4882	0.00466783	0.0118266	0.69393	-0.00317112	0.0170356	0.852714
cg22749750	-0.0244481	0.0394176	0.536543	-0.00472263	0.0222629	0.832446	-0.0081444	0.0320684	0.800051
cg22749810	0.0055532	0.0416807	0.894283	-0.0203008	0.023541	0.390597	-0.0102177	0.0339096	0.763808
cg22749834	-0.00721577	0.0253489	0.776507	0.00951828	0.0143169	0.507723	0.00576461	0.0206228	0.78043
cg22749855	-0.00226016	0.0249246	0.927932	0.00683218	0.0140773	0.628523	-0.000666754	0.0202776	0.973836
cg22749859	0.0172906	0.00885545	0.0537276	-0.00391166	0.00500152	0.436044	-0.0086852	0.00720442	0.230898
cg22749881	0.0698485	0.0420674	0.100031	-0.0508117	0.0237594	0.0349545	-0.0531802	0.0342242	0.123437
cg22750001	-0.0181588	0.0263177	0.491834	0.00289928	0.0148641	0.845756	0.00810184	0.0214109	0.705954
cg22750044	-0.0116083	0.0102389	0.259665	-0.000643595	0.00578286	0.911611	0.00840228	0.0083299	0.315607
cg22750121	-0.0242604	0.0144345	0.0960021	0.00574706	0.00815256	0.48252	0.0131414	0.0117433	0.265853
cg22750156	-0.0277621	0.0122575	0.0257206	0.0101496	0.00692298	0.145831	0.00965726	0.00997217	0.335218
cg22750218	-0.0348489	0.0308866	0.261954	0.0194605	0.0174446	0.267339	0.0055977	0.025128	0.82418
cg22750243	0.00351764	0.00284911	0.219915	0.000556867	0.00160916	0.73004	-0.00258059	0.00231791	0.268292
cg22750254	0.0119989	0.0123756	0.334654	-0.00776943	0.00698971	0.26905	-0.00490503	0.0100683	0.627221
cg22750273	0.103292	0.0422828	0.0163602	-0.0670298	0.0238811	0.00603708	-0.0763009	0.0343995	0.0288583
cg22750284	0.00732714	0.0147533	0.620552	-0.00196765	0.00833258	0.813817	-0.00158095	0.0120026	0.895478
cg22750287	-2.56347e-05	0.0459786	0.999556	-0.0142952	0.0259685	0.583242	-0.0186006	0.0374062	0.620119
cg22750364	0.0149647	0.00736058	0.0447473	-0.00362129	0.00415722	0.385837	-0.0102588	0.00598825	0.0898467
cg22750427	0.0377707	0.0470936	0.424473	0.0195765	0.0265982	0.463484	-0.0313992	0.0383133	0.414469
cg22750479	0.0034396	0.00686613	0.617529	-0.00295373	0.00387796	0.448085	-0.00180109	0.00558599	0.747813
cg22750483	0.00374845	0.00350093	0.286934	-0.001458	0.00197731	0.462663	-0.00240203	0.00284821	0.401087
cg22750548	-0.0153683	0.020561	0.456582	0.0124823	0.0116128	0.285069	0.0230391	0.0167276	0.171554
cg22750557	-0.00122773	0.00505064	0.808449	-0.000788553	0.00285258	0.782796	0.00306202	0.00410898	0.457933
cg22750683	0.0240257	0.0202363	0.237996	-0.0101604	0.0114294	0.376194	-0.0140233	0.0164634	0.396407
cg22750711	0.0399443	0.032321	0.219464	-0.0340867	0.0182547	0.0648518	-0.00963379	0.026295	0.714876
cg22750755	0.0146401	0.010627	0.171455	-0.00713615	0.00600209	0.237335	-0.00814884	0.00864569	0.348238
cg22750782	0.00357267	0.0142772	0.802928	-0.00999314	0.00806367	0.218202	-0.0076368	0.0116153	0.512414
cg22750783	0.00672302	0.0510464	0.895488	0.015807	0.0288308	0.584756	0.00701152	0.0415292	0.866275
cg22750813	-0.000648573	0.0115769	0.955437	0.0028619	0.00653858	0.662571	0.00285124	0.00941847	0.762738
cg22750845	-0.000970976	0.00491143	0.843692	-0.00352317	0.00277395	0.20706	-0.000594117	0.00399573	0.882105
cg22750906	0.0274596	0.0311912	0.380817	-0.0117535	0.0176166	0.506223	-0.0125965	0.0253758	0.620725
cg22750960	-0.0232666	0.0145489	0.112996	0.0134292	0.00821716	0.105406	0.00942549	0.0118364	0.427773
cg22750984	-0.00808568	0.00982115	0.41234	0.00311197	0.00554694	0.576061	0.00326209	0.00799006	0.683967
cg22750986	0.0138241	0.00812542	0.0920494	1.05687e-05	0.0045892	0.998167	-0.00860023	0.00661049	0.19631
cg22751046	0.0359246	0.0197301	0.0716881	-0.00973296	0.0111435	0.384568	-0.0303506	0.0160515	0.061602
cg22751097	-0.00160896	0.00741473	0.828663	-0.00176964	0.00418781	0.673536	0.00529985	0.00603231	0.38178
cg22751099	0.000390056	0.0104582	0.970324	0.0108955	0.00590676	0.0681201	-0.00327848	0.00850837	0.700833
cg22751101	0.00230873	0.00360523	0.523418	-0.000520046	0.00203622	0.798951	-0.000319554	0.00293306	0.913466
cg22751175	0.00374019	0.0141956	0.792738	-0.00618263	0.00801761	0.442484	-0.0017498	0.0115489	0.879883
cg22751264	-0.0156462	0.0104068	0.135937	0.00316398	0.00587773	0.591591	0.00820444	0.00846655	0.33491
cg22751289	-0.000908386	0.00994401	0.927401	0.00692283	0.00561633	0.220665	-0.00319884	0.00809002	0.693403
cg22751309	0.00641637	0.0092479	0.489437	-0.00491632	0.00522317	0.34889	-0.00506631	0.00752369	0.50229
cg22751321	-0.0140271	0.0111044	0.209516	0.0157331	0.00627173	0.0137632	0.00344063	0.00903409	0.704139
cg22751352	-0.00566212	0.0144965	0.696951	0.00583258	0.00818755	0.477927	0.00455067	0.0117937	0.70044
cg22751435	0.00823061	0.00449394	0.0700652	-0.00294113	0.00253815	0.249367	-0.00665194	0.00365607	0.0719004
cg22751438	0.0249544	0.025853	0.336798	-0.00376456	0.0146016	0.797088	-0.0139561	0.0210329	0.508545
cg22751554	0.00291299	0.00997346	0.770847	-0.00628327	0.00563296	0.267387	0.000549514	0.00811398	0.946143
cg22751611	-0.00709032	0.0110288	0.521798	0.00706289	0.00622904	0.259617	0.0023303	0.00897259	0.79563
cg22751627	-0.0247647	0.0103223	0.0183237	0.00869882	0.00582996	0.138888	0.0116634	0.00839774	0.168019
cg22751639	-0.00922833	0.0136627	0.500986	-0.00143893	0.00771661	0.852461	0.0115108	0.0111154	0.302948
cg22751650	0.0241084	0.0245967	0.329428	-0.0032954	0.0138921	0.812986	-0.015971	0.0200109	0.426732
cg22751678	-0.0306396	0.0236204	0.197619	0.00388437	0.0133407	0.771539	0.0258505	0.0192165	0.181658
cg22751696	0.00528436	0.00660872	0.425874	-0.00521598	0.00373257	0.165442	-0.00515595	0.00537657	0.339935
cg22751810	-0.00208841	0.057757	0.97123	0.0151776	0.0326209	0.642768	0.0126449	0.0469886	0.788414
cg22751848	0.0105267	0.0268543	0.695915	-0.0190798	0.0151672	0.211392	0.0107221	0.0218475	0.624684
cg22751954	0.00232793	0.0125576	0.853314	-0.00850236	0.00709248	0.233502	-0.00278231	0.0102163	0.785934
cg22752023	0.00316999	0.0118911	0.790349	-0.00685738	0.00671605	0.309747	-0.00378215	0.0096741	0.696679
cg22752049	0.00115489	0.00199648	0.564278	-0.000478614	0.0011276	0.672166	-0.00139901	0.00162425	0.391161
cg22752052	-0.00234777	0.0151651	0.877286	0.00060813	0.00856516	0.943542	-0.00308134	0.0123376	0.803303
cg22752208	-0.00355163	0.0032766	0.281052	0.000919861	0.00185061	0.620261	0.00215786	0.0026657	0.420193
cg22752255	0.00278837	0.00845938	0.742391	-0.00104059	0.00477782	0.82804	0.000938323	0.00688219	0.891832
cg22752345	0.00122553	0.0116323	0.916308	0.00166423	0.00656986	0.800557	0.00426102	0.00946353	0.65352
cg22752361	-0.0171612	0.0140853	0.226006	0.00932581	0.00795532	0.243929	0.00859165	0.0114592	0.455195
cg22752492	-0.0081464	0.0254638	0.749709	0.00256861	0.0143818	0.85862	0.0121034	0.0207163	0.560395
cg22752532	0.00176027	0.00240133	0.465285	0.000281867	0.00135626	0.835796	-0.00230239	0.00195362	0.241442
cg22752533	0.0245525	0.0223731	0.275152	-0.00943971	0.0126362	0.456831	-0.0123233	0.0182018	0.499978
cg22752586	0.00653473	0.0315896	0.836546	0.0136937	0.0178417	0.444622	0.00398834	0.0257	0.876992
cg22752588	0.0256765	0.0565859	0.651004	0.00415549	0.0319594	0.896814	-0.010915	0.0460358	0.813076
cg22752602	-0.0211923	0.0141545	0.137552	0.00347558	0.00799441	0.664699	0.0140817	0.0115155	0.22432
cg22752623	-0.0187704	0.032877	0.569356	0.00549974	0.0185688	0.767718	0.0103675	0.0267473	0.699146
cg22752827	0.00963659	0.00906563	0.290403	0.0074711	0.00512022	0.147726	-0.003999	0.0073754	0.588906
cg22752924	-0.00759453	0.0140732	0.590665	0.00274384	0.00794846	0.730681	0.00941973	0.0114493	0.412658
cg22753057	-0.0269281	0.0201515	0.184553	0.015378	0.0113815	0.179761	0.0143751	0.0163944	0.382723
cg22753260	-0.011561	0.0104695	0.272185	0.00241946	0.00591311	0.683309	0.00784124	0.00851752	0.359519
cg22753287	-0.0604495	0.0281111	0.0339853	0.013076	0.015877	0.412179	0.045998	0.02287	0.0470417
cg22753340	0.000985308	0.00397256	0.804631	-0.000634476	0.00224368	0.777939	-0.00256237	0.0032319	0.429788
cg22753376	-0.00146981	0.00277556	0.59762	-0.00271448	0.00156762	0.0864935	0.00235415	0.00225808	0.299723
cg22753415	0.00486824	0.0237103	0.837747	0.00307838	0.0133915	0.818667	0.000981442	0.0192897	0.959525
cg22753416	-0.00934748	0.0120869	0.441172	0.00130482	0.00682662	0.848814	0.0026655	0.00983337	0.78691
cg22753417	0.0171638	0.0115937	0.141965	-0.0060664	0.00654809	0.356494	-0.00589919	0.00943216	0.53314
cg22753448	0.0189439	0.0244074	0.439527	-0.00892826	0.0137852	0.518712	-0.00419763	0.0198568	0.833018
cg22753462	0.0117399	0.010435	0.263314	0.00658782	0.00589361	0.266389	-0.00432269	0.00848943	0.611767
cg22753472	-0.00214955	0.0109391	0.844625	0.0049334	0.00617836	0.426514	-0.00472617	0.00889959	0.596583
cg22753474	-0.0127348	0.0117156	0.279706	0.0036975	0.00661691	0.577576	-0.00626719	0.00953129	0.512376
cg22753482	0.00719097	0.0148094	0.628358	0.00608776	0.00836429	0.468455	-0.0131484	0.0120483	0.277815
cg22753508	0.00305948	0.0123965	0.805578	-0.00329496	0.00700149	0.638967	-0.00622232	0.0100853	0.538685
cg22753515	-0.000495236	0.00389923	0.899194	0.00303238	0.00220227	0.171669	-0.00217521	0.00317224	0.494521
cg22753522	-0.0125964	0.0151806	0.408685	-0.000287092	0.00857394	0.973356	0.00875168	0.0123503	0.480242
cg22753548	-0.0109714	0.0229105	0.63309	-0.00630062	0.0129398	0.627402	0.00607405	0.018639	0.745211
cg22753607	0.00558464	0.00358076	0.122072	-0.000167298	0.00202239	0.934241	-0.00442059	0.00291315	0.13237
cg22753611	-0.00638082	0.0217743	0.770109	0.00786337	0.012298	0.524054	-0.00474483	0.0177146	0.789379
cg22753630	-0.0048446	0.0217218	0.823977	0.0026572	0.0122684	0.828978	0.00638965	0.0176719	0.718451
cg22753661	-0.0051494	0.0420112	0.902697	-0.00150413	0.0237278	0.949584	0.0087522	0.0341785	0.798431
cg22753668	0.0075126	0.0218726	0.73198	0.00575626	0.0123535	0.642278	-0.00844185	0.0177946	0.636266
cg22753700	0.013709	0.00883537	0.123981	-0.00103954	0.00499018	0.835413	-0.00790927	0.00718808	0.273884
cg22753742	-0.000990347	0.0041147	0.810302	-0.000566213	0.00232396	0.808018	0.00050037	0.00334754	0.881487
cg22753768	0.00493665	0.0106446	0.64384	-0.000165248	0.006012	0.978128	-0.00384513	0.00865996	0.658012
cg22753798	1.84414e-05	0.00369282	0.996026	-0.0013528	0.00208569	0.518105	0.00296177	0.00300432	0.32664
cg22753832	0.00283996	0.0146187	0.846367	-0.00449832	0.00825655	0.587116	0.00845251	0.0118931	0.478954
cg22753888	0.00515828	0.0211683	0.807989	0.0137537	0.0119558	0.252785	-0.0173174	0.0172216	0.317102
cg22753918	-0.000814285	0.00372616	0.827469	0.00151362	0.00210452	0.473714	0.0038866	0.00303145	0.202834
cg22753919	-0.0038404	0.0149838	0.798253	-0.000680203	0.00846277	0.936102	-0.0123819	0.0121902	0.31226
cg22753947	-0.028885	0.0213629	0.179452	-0.00358378	0.0120657	0.767078	0.0162138	0.0173799	0.353164
cg22753980	0.00953897	0.0144221	0.5099	0.000631905	0.00814555	0.938323	-0.0119348	0.0117332	0.311573
cg22753985	-0.0196999	0.0138543	0.158222	0.0139623	0.00782487	0.0774615	0.0140077	0.0112713	0.216917
cg22754176	0.00384718	0.00275699	0.166041	-0.000833596	0.00155713	0.593628	-0.00370171	0.00224297	0.10207
cg22754179	0.00225113	0.00312305	0.47274	-0.000600702	0.00176388	0.734166	-0.000875011	0.00254078	0.731293
cg22754187	0.0307389	0.035771	0.392258	-0.0114069	0.0202033	0.573632	-0.00797749	0.0291018	0.784566
cg22754206	-0.00574606	0.0229547	0.802863	0.00996682	0.0129647	0.443882	0.00891025	0.018675	0.634338
cg22754259	-0.00694629	0.0256197	0.78686	-0.00556167	0.0144699	0.701543	0.0221737	0.0208431	0.290016
cg22754266	0.00478092	0.0323629	0.88286	-0.0140087	0.0182784	0.445277	0.00587802	0.026329	0.823804
cg22754305	-0.00842426	0.012226	0.492425	0.010489	0.00690521	0.131984	0.000530414	0.00994658	0.957581
cg22754309	0.00472362	0.0110832	0.6709	-0.0024657	0.00625975	0.694513	-0.00373181	0.00901683	0.679873
cg22754346	-0.0126418	0.0109784	0.252324	0.012031	0.00620056	0.0552165	0.00726688	0.00893157	0.417837
cg22754389	-0.018179	0.0102244	0.0785065	0.00376658	0.00577472	0.515765	0.0134844	0.00831817	0.108213
cg22754452	0.0278716	0.0214665	0.197206	-0.00790903	0.0121242	0.515713	-0.011255	0.0174643	0.520785
cg22754489	-0.00905212	0.00978242	0.357059	0.00525085	0.00552506	0.344262	0.00170252	0.00795855	0.831051
cg22754569	0.0131353	0.0100188	0.192901	-0.0131378	0.00565857	0.0223167	-0.00460156	0.00815086	0.573671
cg22754610	0.0214286	0.0404489	0.59747	0.000411588	0.0228453	0.985662	-0.00131985	0.0329075	0.968089
cg22754654	0.0183813	0.0248632	0.461494	-0.00587922	0.0140426	0.676373	-0.0140763	0.0202276	0.488142
cg22754655	0.0193401	0.0162508	0.23688	0.00884533	0.00917837	0.337561	-0.029346	0.0132209	0.028747
cg22754660	0.0078954	0.0165416	0.634206	-0.00725875	0.0093426	0.439058	-0.0146901	0.0134575	0.277688
cg22754703	0.00148797	0.0263639	0.955106	-0.00651213	0.0148902	0.662825	0.0105194	0.0214486	0.624914
cg22754765	0.00144902	0.0108848	0.894369	0.00358265	0.00614768	0.56139	0.00303014	0.0088554	0.732948
cg22754812	0.000868186	0.0144068	0.95207	-0.000721966	0.0081369	0.92948	-0.000986464	0.0117208	0.933098
cg22754866	0.000875687	0.0187271	0.962799	0.00472561	0.010577	0.656019	-0.00423058	0.0152356	0.781845
cg22754921	-0.00973189	0.00904744	0.284724	0.00558509	0.00510995	0.277081	0.00256179	0.00736061	0.728556
cg22754963	-0.0266857	0.0138371	0.0566781	0.00483168	0.00781511	0.537846	0.0197994	0.0112572	0.0817306
cg22755008	0.000588208	0.00231969	0.800358	0.00108274	0.00131015	0.410573	0.00050972	0.0018872	0.787656
cg22755104	0.00624272	0.0119831	0.603569	0.0070601	0.00676799	0.29944	-0.000998698	0.00974891	0.918615
cg22755142	-0.0243334	0.0372476	0.515102	0.0234819	0.0210373	0.267065	0.0115326	0.0303031	0.704343
cg22755296	0.00296752	0.00732856	0.686415	-0.0027077	0.00413914	0.514535	-0.00170567	0.0059622	0.77542
cg22755301	0.00606432	0.0143327	0.673141	0.00573748	0.00809503	0.480153	-0.0145998	0.0116604	0.213521
cg22755399	-0.0206356	0.0292601	0.482329	0.0089993	0.016526	0.587297	0.0227665	0.0238048	0.341232
cg22755414	-0.00455685	0.00746163	0.542809	0.00672057	0.0042143	0.113997	0.0023484	0.00607046	0.6997
cg22755445	0.00458445	0.0170048	0.788037	-0.0037916	0.00960423	0.69386	0.00534729	0.0138344	0.699948
cg22755469	0.0441442	0.0276042	0.112999	-0.0201658	0.0155907	0.198897	-0.0186665	0.0224576	0.407888
cg22755475	0.00312475	0.00262147	0.236146	-0.00141034	0.00148059	0.343162	-0.00219392	0.00213271	0.306154
cg22755534	-0.0263507	0.0257793	0.30922	0.0202792	0.01456	0.166832	0.0266862	0.0209729	0.206237
cg22755546	0.00502814	0.00436558	0.252218	-0.00212214	0.00246566	0.391515	-0.00195157	0.00355164	0.583924
cg22755579	-0.0141213	0.0128424	0.274209	0.00962959	0.00725334	0.187392	0.00317916	0.010448	0.761558
cg22755672	0.0452952	0.0248868	0.071804	-0.0273805	0.0140559	0.0542801	-0.0311143	0.0202468	0.127578
cg22755679	-0.00352842	0.0115758	0.761156	0.00384811	0.00653793	0.557496	-0.00177668	0.00941753	0.850752
cg22755754	-0.0129428	0.0129504	0.320057	-0.000269139	0.00731433	0.970722	0.0100022	0.0105359	0.344782
cg22755816	-0.000762521	0.00401541	0.849781	-0.00201109	0.00226789	0.377375	-0.000715256	0.00326677	0.827145
cg22755839	-0.00305329	0.0140511	0.828427	-0.000790923	0.00793597	0.920815	0.00126295	0.0114313	0.912254
cg22755867	0.00899637	0.00993658	0.367486	-0.0037677	0.00561214	0.503578	-0.00457144	0.00808398	0.573031
cg22755875	0.0178521	0.0247746	0.472881	0.00126577	0.0139926	0.928106	-8.20633e-05	0.0201555	0.99676
cg22755932	-0.00065864	0.012094	0.95668	0.00039942	0.00683065	0.95349	-0.00192853	0.00983918	0.845012
cg22755968	0.00172243	0.00453107	0.704667	0.000132625	0.00255913	0.958774	-0.00127155	0.00368628	0.730877
cg22756089	0.00982212	0.0140632	0.486565	-0.00661568	0.00794284	0.406921	-0.00459436	0.0114412	0.688881
cg22756138	-0.0132382	0.0110169	0.232406	0.010342	0.00622231	0.0996915	0.00680287	0.0089629	0.449672
cg22756142	-0.0330067	0.0225388	0.146274	0.00854863	0.0127298	0.503453	0.0289468	0.0183366	0.117642
cg22756156	0.0139104	0.0094424	0.143907	-0.0053442	0.00533302	0.318766	-0.0095939	0.00768193	0.21468
cg22756185	-0.0742021	0.0331365	0.027398	0.0339904	0.0187153	0.0724	0.0430945	0.0269584	0.113139
cg22756211	-0.0142121	0.00978964	0.149765	0.0023332	0.00552914	0.673962	0.0145995	0.00796443	0.0698248
cg22756277	-0.0124331	0.0142507	0.385093	-0.00249006	0.00804873	0.757695	0.0171821	0.0115938	0.141546
cg22756323	-0.01745	0.00888438	0.0523484	0.0101845	0.00501786	0.0451033	0.0144369	0.00722795	0.0485567
cg22756352	-0.0163158	0.00606678	0.00841499	0.000726727	0.00342649	0.832477	0.0108892	0.00493567	0.0297042
cg22756356	0.00554013	0.00452533	0.223793	0.00274608	0.00255589	0.285276	-0.00522173	0.00368162	0.159268
cg22756363	0.0042594	0.0148276	0.774519	-0.00197693	0.00837456	0.813876	-0.000558194	0.0120631	0.963187
cg22756386	0.0305404	0.0358986	0.396988	-0.0126071	0.0202754	0.535522	-0.0192203	0.0292056	0.512016
cg22756426	-0.0298916	0.0433676	0.492288	0.00117108	0.0244938	0.961964	0.0041647	0.035282	0.906277
cg22756555	-0.00231367	0.00290794	0.428164	0.00117596	0.00164239	0.475689	0.00130898	0.00236577	0.581318
cg22756608	-0.01575	0.00846696	0.0658596	0.0137415	0.0047821	0.00497756	0.00459485	0.00688836	0.506311
cg22756804	-0.00150564	0.00571416	0.792725	-0.00237213	0.00322733	0.464088	0.00206378	0.0046488	0.658066
cg22756866	0.00373994	0.0148441	0.801609	0.00671933	0.00838386	0.424804	-0.00422204	0.0120765	0.727383
cg22756896	-0.00783656	0.0238042	0.7427	0.00646498	0.0134445	0.631684	-0.0013933	0.019366	0.942792
cg22756924	-0.0130283	0.0243349	0.593603	-0.00347041	0.0137442	0.801184	0.0125802	0.0197978	0.526627
cg22756951	-0.00595231	0.00265919	0.0274581	0.00172046	0.0015019	0.254782	0.00504663	0.0021634	0.0217072
cg22757019	0.00491562	0.00854881	0.566605	-0.00279982	0.00482833	0.563331	-0.00273923	0.00695495	0.694545
cg22757101	0.0111338	0.00921557	0.229896	-0.00946355	0.00520491	0.0720888	-0.00529376	0.00749739	0.481814
cg22757270	0.0484648	0.033224	0.147837	-0.0258553	0.0187648	0.171384	-0.0326436	0.0270296	0.23007
cg22757362	0.0206978	0.0319807	0.519017	-0.00179384	0.0180625	0.921093	-0.0213158	0.0260181	0.414622
cg22757384	0.00466011	0.00439145	0.291217	0.000237708	0.00248027	0.923844	-0.00338357	0.0035727	0.345936
cg22757391	0.00714991	0.0105676	0.500263	-0.00129566	0.00596856	0.828597	-0.000367882	0.00859738	0.965956
cg22757418	0.00382233	0.0113468	0.736939	-0.00134786	0.00640861	0.833854	-0.0050211	0.00923126	0.587729
cg22757447	-0.00952654	0.00707174	0.181046	-0.00155216	0.00399409	0.698404	0.00851529	0.00575327	0.14206
cg22757472	-0.0134634	0.00854604	0.118389	0.00260545	0.00482676	0.590565	0.011917	0.00695269	0.0896874
cg22757531	-0.0187846	0.0146536	0.202897	0.01479	0.00827626	0.0770232	0.0152468	0.0119215	0.20394
cg22757535	-0.0382197	0.0474238	0.42224	0.00844822	0.0267847	0.75312	0.00339345	0.0385819	0.930092
cg22757539	-0.00512459	0.0187194	0.784846	-7.62469e-05	0.0105726	0.994261	0.0074028	0.0152293	0.627989
cg22757569	0.0104938	0.0197664	0.596695	-0.00493044	0.011164	0.659724	-0.0108438	0.0160811	0.501697
cg22757740	-0.00794316	0.0216416	0.714387	0.0116174	0.0122231	0.344223	-0.00308016	0.0176067	0.861485
cg22757824	-0.00358143	0.00973264	0.713681	0.00219943	0.00549695	0.68994	0.00485562	0.00791806	0.541143
cg22757957	0.0217837	0.043584	0.61833	0.010108	0.024616	0.682243	-8.71081e-05	0.0354581	0.998045
cg22757977	0.015317	0.0296555	0.606671	-0.00508681	0.0167493	0.761998	-0.00928265	0.0241264	0.701256
cg22758067	-0.00081028	0.00274193	0.768226	-0.00223502	0.00154863	0.152147	0.000960966	0.00223072	0.667569
cg22758104	-0.0486253	0.0290148	0.0969496	0.0271379	0.0163874	0.100916	0.0455297	0.0236052	0.0566488
cg22758143	0.0146221	0.021307	0.494172	-0.0116876	0.0120341	0.333836	0.000379976	0.0173345	0.982556
cg22758189	-0.00558648	0.010949	0.611038	0.00739229	0.00618392	0.234814	0.00434578	0.0089076	0.62673
cg22758340	-0.00521886	0.0478448	0.913363	-0.00938729	0.0270225	0.729045	-0.0147266	0.0389245	0.705998
cg22758454	0.0100971	0.00666048	0.132746	-0.00283527	0.00376181	0.452837	-0.00760013	0.00541868	0.163902
cg22758460	-0.0363937	0.0180029	0.0459501	0.0169495	0.010168	0.0987168	0.0189174	0.0146464	0.199531
cg22758471	0.0126859	0.0181081	0.485236	-0.00215992	0.0102274	0.833177	-0.0145612	0.014732	0.325389
cg22758486	0.00103758	0.027492	0.969971	0.00664354	0.0155273	0.669691	0.000136517	0.0223663	0.995142
cg22758651	0.00665942	0.017432	0.703272	0.00380963	0.00984552	0.699639	-0.00381732	0.0141819	0.788367
cg22758653	-2.41285e-05	0.0150096	0.998721	-0.0187934	0.00847738	0.0289421	0.00906963	0.0122112	0.459422
cg22758697	0.0131421	0.00745693	0.0811191	-0.00207316	0.00421164	0.623646	-0.010819	0.00606663	0.0776228
cg22758721	-0.0176083	0.010587	0.0994681	0.00532316	0.0059795	0.375519	0.0158151	0.00861314	0.0693657
cg22758834	-0.0572849	0.0373937	0.128759	0.0696431	0.0211198	0.0013597	0.0346661	0.0304219	0.257266
cg22758846	-0.0373935	0.0295821	0.209207	0.00915899	0.0167078	0.584811	0.0184732	0.0240667	0.444581
cg22758894	-0.00457614	0.00904465	0.614028	-0.000523221	0.00510838	0.918629	0.000663476	0.00735834	0.928339
cg22758895	-0.00530209	0.00787926	0.502584	0.000728807	0.00445017	0.870249	0.0029469	0.00641022	0.646737
cg22758916	0.00786446	0.011169	0.483021	-0.00749747	0.00630821	0.237499	-0.00488426	0.00908663	0.592126
cg22758941	0.00876999	0.00875141	0.318752	0.000865168	0.00494275	0.861411	-0.00225246	0.00711977	0.752397
cg22758957	-0.00147255	0.00343914	0.669464	-0.000772192	0.00194241	0.691831	0.00359207	0.00279793	0.202228
cg22758970	0.00124933	0.00342154	0.715795	-0.00104072	0.00193247	0.591421	-0.00208698	0.00278362	0.45521
cg22758988	-0.00725549	0.0320442	0.821346	0.0204131	0.0180984	0.26212	-0.00105217	0.0260698	0.967888
cg22759046	-0.005639	0.0130528	0.66668	0.00273529	0.00737217	0.711417	0.00745744	0.0106192	0.484182
cg22759096	-0.0120109	0.012434	0.336434	0.0116731	0.00702266	0.0996671	0.0141362	0.0101158	0.165435
cg22759173	0.0260534	0.0300115	0.387453	-0.00873496	0.0169504	0.607486	-0.018434	0.0244161	0.452063
cg22759185	-0.0416787	0.0304077	0.173612	0.0200273	0.0171741	0.246392	0.0294829	0.0247384	0.236223
cg22759220	0.00943143	0.0114903	0.413744	-0.00556668	0.00648969	0.393111	-0.00283408	0.00934804	0.7624
cg22759234	-0.00825899	0.00778705	0.291476	-0.00338313	0.00439809	0.443609	0.0068215	0.00633521	0.284231
cg22759261	0.0221213	0.0286892	0.442522	-0.00097545	0.0162035	0.952119	-0.00650543	0.0233403	0.781046
cg22759265	-0.000569473	0.0146786	0.969132	-0.000519099	0.00829038	0.950201	-0.00460477	0.0119418	0.700629
cg22759374	0.0103994	0.0401994	0.796413	0.0134515	0.0227044	0.554907	0.00561395	0.0327045	0.864061
cg22759407	-0.101993	0.0409574	0.0144493	0.049295	0.0231326	0.035593	0.055415	0.0333212	0.0994966
cg22759423	-0.0297727	0.0225862	0.190515	-0.00418819	0.0127566	0.743373	0.0164517	0.0183751	0.372807
cg22759516	-0.0310374	0.0167198	0.0664113	0.0137621	0.00944325	0.148217	0.0140588	0.0136025	0.30389
cg22759590	-0.00839067	0.02062	0.684954	0.0139473	0.0116461	0.233963	-0.00528036	0.0167755	0.753608
cg22759624	0.0263816	0.0300978	0.382886	-0.0160429	0.0169991	0.347619	-0.0166946	0.0244863	0.496979
cg22759671	-0.00129143	0.0127024	0.919228	-0.00323798	0.00717426	0.652747	0.00430801	0.0103341	0.677684
cg22759679	-0.00200527	0.00510802	0.695488	0.00283968	0.00288498	0.327394	-0.00104788	0.00415566	0.801447
cg22759686	-0.00513962	0.052194	0.921759	-0.030856	0.0294789	0.297806	0.0421946	0.0424628	0.322824
cg22759800	0.00638367	0.00498641	0.203492	-0.00137954	0.0028163	0.62534	-0.00389353	0.00405673	0.339532
cg22759823	0.00949967	0.0089634	0.291827	-0.00055803	0.00506249	0.912454	-0.00585354	0.00729223	0.424086
cg22759969	0.00320314	0.01547	0.836397	0.0171102	0.00873739	0.0530413	-0.000371075	0.0125857	0.976539
cg22759990	-0.0456608	0.0167532	0.00760577	0.00855145	0.00946215	0.368342	0.0471017	0.0136297	0.000812549
cg22760004	-0.0238838	0.0213256	0.265468	0.0110407	0.0120446	0.361573	0.0134638	0.0173496	0.439598
cg22760019	-0.0368765	0.0168305	0.0308174	0.0100836	0.00950576	0.291392	0.0120966	0.0136925	0.379159
cg22760037	0.0154699	0.0215196	0.473928	-0.00795242	0.0121542	0.514454	-0.017551	0.0175074	0.318576
cg22760086	-0.00191843	0.00312203	0.54032	-0.00120784	0.00176331	0.494969	0.00264932	0.00253995	0.299486
cg22760152	0.0537807	0.0713572	0.452846	-0.0229379	0.0403022	0.570557	-0.0459991	0.0580531	0.430063
cg22760256	-0.0169228	0.0462938	0.715488	-0.0066879	0.0261465	0.798653	-0.00865274	0.0376627	0.81877
cg22760287	-0.0126841	0.0197139	0.521462	0.0117718	0.0111343	0.292995	0.0131773	0.0160383	0.413291
cg22760295	-0.00103857	0.00244416	0.671828	-0.00029342	0.00138045	0.832117	0.00114359	0.00198846	0.566534
cg22760304	0.000273865	0.0288674	0.99245	0.0035216	0.0163041	0.829441	0.0151345	0.0234852	0.520805
cg22760338	-0.0173065	0.0364213	0.635718	0.00799421	0.0205706	0.698397	0.00353443	0.0296308	0.905296
cg22760353	0.0459581	0.02005	0.0240343	0.00313583	0.0113241	0.782428	-0.0529819	0.0163118	0.00159172
cg22760355	0.0790853	0.0592464	0.185017	-0.0137385	0.0334621	0.682284	-0.0381804	0.0482003	0.430204
cg22760373	0.00789681	0.00453748	0.0849364	-0.00210141	0.00256275	0.414216	-0.00402302	0.0036915	0.278472
cg22760390	-0.00429192	0.010262	0.67669	0.00311509	0.00579591	0.592166	-0.00235141	0.00834869	0.778806
cg22760420	0.0207604	0.0278819	0.458305	-0.00941131	0.0157476	0.551462	-0.0128859	0.0226835	0.571286
cg22760421	0.00838517	0.0153645	0.586478	-0.00844671	0.00867779	0.332765	0.00185005	0.0124999	0.882643
cg22760465	0.0881739	0.035424	0.0144916	-0.0346479	0.0200073	0.0864629	-0.0567733	0.0288194	0.0516649
cg22760466	-0.00561926	0.0119009	0.637854	-0.0107799	0.00672156	0.11198	-0.00489237	0.00968204	0.61448
cg22760475	-0.00178146	0.00360032	0.621845	-0.00175875	0.00203344	0.3892	0.00194385	0.00292907	0.508479
cg22760505	-0.0174293	0.0106139	0.10377	0.00453152	0.00599466	0.451506	0.0249287	0.00863498	0.00478623
cg22760523	-0.0058844	0.0101857	0.564783	-0.00219188	0.00575284	0.704022	0.00286287	0.00828665	0.730474
cg22760531	-0.00347444	0.00857	0.686054	-0.00238258	0.0048403	0.623652	-0.000637184	0.00697219	0.92737
cg22760563	0.0141718	0.011605	0.224946	0.00250299	0.00655444	0.703379	-0.00863357	0.00944131	0.362727
cg22760576	0.00520539	0.00365851	0.157964	-0.00173288	0.00206631	0.403716	-0.00314528	0.0029764	0.293228
cg22760651	-0.0171421	0.0330463	0.605118	0.0157456	0.0186644	0.400937	0.0043597	0.0268851	0.871513
cg22760668	-0.0100033	0.0401394	0.803716	-0.00607598	0.0226705	0.789253	-0.0129148	0.0326557	0.693346
cg22760686	0.0299542	0.0338994	0.379064	-0.0164731	0.0191462	0.391677	-0.0210608	0.0275791	0.44691
cg22760690	0.0096165	0.0283657	0.735321	-0.00143982	0.0160208	0.928572	-0.0012218	0.0230771	0.957884
cg22760710	0.00727723	0.0369048	0.844088	0.00453453	0.0208437	0.828233	0.00615887	0.0300242	0.837896
cg22760825	0.0139328	0.0160413	0.387213	0.000231266	0.00906007	0.979687	-0.0200922	0.0130505	0.126888
cg22760960	0.00540123	0.00891809	0.546148	0.00127997	0.00503689	0.799936	-0.00493306	0.00725537	0.498159
cg22760975	0.016787	0.026146	0.522341	-0.0161737	0.0147671	0.276091	0.00217938	0.0212713	0.918604
cg22761077	-0.00539582	0.0223427	0.80967	-0.00409988	0.0126191	0.745953	0.0211696	0.0181771	0.246997
cg22761099	0.00145205	0.00333124	0.663877	-0.00262753	0.00188147	0.165709	-8.93858e-05	0.00271015	0.973756
cg22761162	0.00614662	0.0125309	0.624865	0.0113647	0.0070774	0.111542	-0.0103125	0.0101946	0.314238
cg22761205	0.0535913	0.0328533	0.106051	-0.0475776	0.0185554	0.0118633	-0.0396227	0.026728	0.141432
cg22761241	0.0548257	0.03834	0.155901	-0.032758	0.0216542	0.133555	-0.044734	0.0311918	0.15471
cg22761308	-0.00200826	0.00333229	0.548123	-0.00301082	0.00188206	0.112873	-4.87546e-05	0.002711	0.985688
cg22761315	-0.00282048	0.00255529	0.272392	0.00112273	0.00144322	0.438481	0.00294077	0.00207887	0.160357
cg22761405	0.0195669	0.0431709	0.651376	0.00847208	0.0243827	0.728989	-0.0136123	0.035122	0.699172
cg22761431	-0.0136499	0.0393843	0.729649	0.00546368	0.0222441	0.806487	-0.0111168	0.0320414	0.729372
cg22761470	0.0175418	0.0272224	0.520829	0.000653569	0.0153751	0.96618	-0.0038962	0.022147	0.860716
cg22761483	-0.00206103	0.01139	0.85678	0.00121991	0.00643302	0.849989	0.00657673	0.00926641	0.479551
cg22761582	-0.0160889	0.0237971	0.500577	-0.0019425	0.0134405	0.885382	-0.00998352	0.0193603	0.607246
cg22761607	-0.00744793	0.00979854	0.449016	0.00985058	0.00553417	0.0781827	0.00662705	0.00797167	0.407811
cg22761641	0.0297396	0.0212828	0.165464	-0.015916	0.0120204	0.188557	-0.0215187	0.0173148	0.216909
cg22761692	0.0186241	0.0239153	0.438004	-0.00843027	0.0135073	0.533994	-0.00686135	0.0194565	0.725107
cg22761704	0.0049076	0.0112101	0.662505	-0.00987497	0.00633139	0.122058	0.000441286	0.00912002	0.961507
cg22761760	0.0229904	0.0199406	0.251739	-0.0157699	0.0112624	0.164602	-0.00151901	0.0162228	0.925591
cg22761787	0.00489394	0.0419591	0.907387	0.00940931	0.0236983	0.692197	-2.80186e-05	0.0341361	0.999347
cg22761795	0.0524198	0.0382288	0.173441	-0.00957022	0.0215915	0.658568	-0.0286063	0.0311013	0.359948
cg22761813	-0.0134154	0.0191224	0.484618	0.00187227	0.0108002	0.86273	0.0119848	0.0155571	0.442932
cg22761819	-0.00431349	0.00899041	0.632448	0.00137101	0.00507774	0.787725	0.00600943	0.00731421	0.413293
cg22761903	-0.000542106	0.0129265	0.966634	-0.000489615	0.00730082	0.946668	0.000195413	0.0105164	0.985213
cg22762076	0.00455151	0.00599178	0.449301	-0.00345333	0.00338413	0.310028	-0.00114265	0.00487465	0.815158
cg22762088	-0.0012217	0.0054882	0.824306	0.0039611	0.00309971	0.204306	-0.00370741	0.00446497	0.408369
cg22762091	-0.027254	0.0145477	0.0639897	-0.00644342	0.00821647	0.43481	0.031391	0.0118354	0.00932591
cg22762180	0.0118481	0.00940744	0.210864	-0.00373234	0.00531328	0.484061	-0.00444955	0.00765348	0.562322
cg22762189	-0.0116548	0.0104105	0.265653	0.0089502	0.00587977	0.131179	0.0103978	0.00846949	0.22251
cg22762215	0.00994956	0.0142606	0.487018	-0.00777826	0.0080543	0.336558	-0.000527123	0.0116018	0.963853
cg22762309	-0.00234206	0.0131564	0.859078	0.00318293	0.0074307	0.669337	0.00949764	0.0107035	0.377069
cg22762326	-0.0096545	0.0104039	0.355703	0.000354323	0.00587607	0.95204	0.00281835	0.00846416	0.739864
cg22762361	-0.00816852	0.00784323	0.300218	0.00194887	0.00442982	0.660947	0.00579979	0.00638091	0.365618
cg22762388	-0.00643427	0.0113185	0.571015	-0.00370638	0.00639265	0.563389	0.0056968	0.00920827	0.537574
cg22762409	-0.00659254	0.034477	0.848752	-0.00777563	0.0194724	0.69053	-0.0110004	0.028049	0.695772
cg22762439	0.00572605	0.00860117	0.507148	0.000654552	0.0048579	0.893094	-0.0036179	0.00699754	0.606304
cg22762444	-0.0318523	0.0240279	0.188042	0.0269832	0.0135708	0.0495657	0.0133072	0.0195481	0.497639
cg22762455	0.00395068	0.0112054	0.725168	0.00655078	0.00632875	0.303178	-0.00927256	0.00911622	0.311587
cg22762492	0.000175159	0.0126224	0.988956	0.011906	0.00712907	0.0980978	-0.0106472	0.010269	0.302368
cg22762545	-0.00785618	0.00939503	0.405074	0.00336778	0.00530627	0.527117	0.00470996	0.00764339	0.539183
cg22762745	0.0093631	0.00914542	0.30845	-0.0010388	0.00516529	0.841029	-0.0035846	0.00744032	0.631036
cg22762747	0.0103309	0.0156854	0.511675	-0.00328583	0.00885904	0.711511	-0.00365711	0.012761	0.775034
cg22762813	0.034836	0.0180874	0.0570046	-0.0170306	0.0102157	0.0986858	-0.0286173	0.0147151	0.0546709
cg22762844	-0.00220309	0.00606212	0.717075	0.00548467	0.00342386	0.112397	0.00121477	0.00493188	0.805957
cg22762858	-0.027747	0.025377	0.276901	0.00600383	0.0143328	0.676215	0.00995715	0.0206456	0.630676
cg22762906	0.0240033	0.0148919	0.110212	-0.0167922	0.00841085	0.0486543	-0.00898552	0.0121154	0.460065
cg22762932	-0.00570663	0.00810442	0.483016	0.0104401	0.00457734	0.0247247	0.0029078	0.00659341	0.660173
cg22762951	-0.00264613	0.00472019	0.576351	0.000307598	0.00266594	0.908379	0.00216009	0.00384014	0.575057
cg22762992	0.00200498	0.0413809	0.961455	-0.0190809	0.0233717	0.416245	0.0261984	0.0336657	0.438331
cg22763008	-0.00374024	0.0141878	0.792623	0.00912588	0.00801319	0.257539	0.007232	0.0115426	0.532411
cg22763040	0.0241111	0.0542595	0.657758	-0.0176593	0.0306455	0.565771	-0.0259206	0.0441432	0.558424
cg22763134	0.0168146	0.0305893	0.583783	-0.00378074	0.0172767	0.827234	-0.0022603	0.0248862	0.927816
cg22763136	-0.000971752	0.0133735	0.942223	0.00595462	0.00755328	0.432395	-0.00240423	0.0108801	0.825572
cg22763181	-0.00357876	0.00325192	0.273806	0.00103855	0.00183667	0.573059	0.00249	0.00264562	0.348928
cg22763407	-0.00292111	0.00982792	0.766923	0.00126924	0.00555077	0.819609	0.00656338	0.00799558	0.413709
cg22763438	-0.0877403	0.0356293	0.0155391	0.0203995	0.0201233	0.313209	0.0429764	0.0289865	0.14138
cg22763586	-0.0487821	0.0196788	0.0148863	0.00481213	0.0111145	0.665995	0.0381624	0.0160098	0.019067
cg22763590	0.00363363	0.0585712	0.950659	0.0139048	0.0330807	0.675165	0.00856139	0.047651	0.857784
cg22763593	0.0134803	0.0191291	0.482666	-0.00937782	0.010804	0.387518	-0.0127535	0.0155626	0.414492
cg22763649	-0.0132118	0.0160541	0.412529	0.00485012	0.00906727	0.593927	0.00759927	0.0130609	0.562015
cg22763680	0.00524887	0.00751137	0.486338	-0.00656974	0.00424239	0.124703	0.00083798	0.00611093	0.891211
cg22763697	-0.0348602	0.0309609	0.262939	0.0224414	0.0174865	0.202396	0.0252278	0.0251884	0.31902
cg22763718	-0.00401557	0.00700074	0.567558	0.0022759	0.00395399	0.566207	0.00408023	0.0056955	0.475451
cg22763739	-0.0207175	0.0192884	0.28542	0.00567891	0.010894	0.603342	0.0200267	0.0156922	0.204896
cg22763753	0.00206352	0.00570764	0.718477	-0.00119651	0.00322365	0.711315	-0.00233913	0.00464349	0.615572
cg22763832	-0.00553579	0.0210522	0.793137	0.0166098	0.0118902	0.165588	0.00383919	0.0171272	0.823101
cg22763895	-0.000289501	0.00945449	0.975634	-0.00291238	0.00533985	0.586715	0.00289199	0.00769177	0.707741
cg22763897	-0.00178963	0.00426405	0.675623	-0.00223397	0.00240832	0.355891	0.0013031	0.00346905	0.708
cg22763905	0.0200976	0.0161771	0.217073	0.00237683	0.00913675	0.795302	-0.0154415	0.013161	0.24353
cg22763995	0.00638998	0.0216081	0.768069	-0.00678443	0.0122042	0.579539	-0.0100842	0.0175795	0.567528
cg22764044	-0.0452055	0.0189363	0.0188937	0.0127561	0.0106951	0.235864	0.0397283	0.0154057	0.0114009
cg22764057	0.0073908	0.0130568	0.572653	-0.00294991	0.00737441	0.690013	-0.00698266	0.0106224	0.512497
cg22764186	-0.0292943	0.0188349	0.123093	-0.00167631	0.0106379	0.875113	0.0284981	0.0153233	0.0659145
cg22764193	-0.0135741	0.00998372	0.17707	-0.000549085	0.00563876	0.922626	0.00923584	0.00812233	0.258272
cg22764231	-0.0437332	0.0237283	0.0683404	0.017538	0.0134017	0.193717	0.0330353	0.0193044	0.0901912
cg22764248	-0.0203515	0.0136564	0.139369	0.00547844	0.00771308	0.479218	0.0255139	0.0111103	0.0237809
cg22764285	0.0136986	0.0201034	0.49722	-0.00383535	0.0113543	0.736246	-0.00660246	0.0163553	0.68732
cg22764289	0.0432619	0.034794	0.216698	-0.0361907	0.0196515	0.0685544	-0.0279146	0.0283069	0.326493
cg22764338	0.00138829	0.00281752	0.623301	-0.000399904	0.00159132	0.802106	-0.000984615	0.00229221	0.668468
cg22764341	0.0126914	0.00650041	0.0537434	-0.00439893	0.0036714	0.233744	-0.00370283	0.00528845	0.485479
cg22764347	-0.00163899	0.00865417	0.850181	-0.00343071	0.00488783	0.484412	0.000373032	0.00704066	0.957854
cg22764374	-0.00914977	0.0335643	0.785731	-0.00807834	0.018957	0.67094	-0.00786268	0.0273065	0.773999
cg22764380	-0.00715826	0.0142927	0.617611	0.00399264	0.00807244	0.621989	0.00382678	0.0116279	0.74278
cg22764390	0.0157562	0.0245065	0.521765	-0.0150891	0.0138411	0.278313	-0.0145017	0.0199374	0.468738
cg22764421	-0.00481775	0.0113733	0.672786	0.00275285	0.00642361	0.66919	0.00635903	0.00925286	0.493548
cg22764427	-0.00412611	0.0180632	0.819791	0.0142313	0.010202	0.166186	0.0107617	0.0146955	0.465725
cg22764436	0.00139905	0.00925416	0.880144	-0.0011957	0.00522671	0.819527	0.00255868	0.00752879	0.734695
cg22764497	0.00348439	0.0494479	0.943966	0.0208203	0.0279279	0.457753	0.00636955	0.0402287	0.87452
cg22764535	-0.0132437	0.0144858	0.362827	0.00809191	0.00818152	0.325076	0.00729198	0.011785	0.537517
cg22764639	0.0012565	0.00348292	0.719054	0.000581671	0.00196713	0.768089	-0.00147026	0.00283355	0.605018
cg22764686	-0.0166773	0.0258405	0.52018	0.0126072	0.0145946	0.389792	0.011649	0.0210227	0.580762
cg22764700	0.0138456	0.00985461	0.163188	-0.0047305	0.00556584	0.397443	-0.0080725	0.00801728	0.316469
cg22764745	-0.00403345	0.00792188	0.611789	0.00437365	0.00447424	0.330719	0.00893303	0.0064449	0.168874
cg22764782	0.000754637	0.0135014	0.955541	0.00246065	0.00762551	0.74762	-0.00395993	0.0109841	0.719239
cg22764845	-0.00468329	0.00953444	0.624385	-0.00107259	0.00538501	0.842534	0.00315288	0.00775681	0.685287
cg22764851	-0.00236376	0.00864138	0.785014	-0.00103381	0.00488061	0.832688	0.000823747	0.00703025	0.906964
cg22764856	-0.0135686	0.0106552	0.205877	0.00253726	0.00601799	0.674231	0.0108389	0.00866858	0.214144
cg22764861	-0.0100149	0.0297988	0.737526	0.0336799	0.0168302	0.0481413	-0.000611699	0.0242431	0.979921
cg22764925	0.0717621	0.0342847	0.0389207	-0.0163872	0.0193638	0.399459	-0.0445845	0.0278926	0.113165
cg22765025	-0.0201473	0.00961196	0.0386526	-0.00242023	0.00542879	0.656715	0.0150706	0.00781988	0.0568483
cg22765117	0.0011544	0.00888593	0.896901	-0.00509453	0.00501873	0.312556	0.00246491	0.00722921	0.73386
cg22765128	0.00912729	0.0104363	0.383946	-0.0015352	0.00589438	0.795062	-0.00829683	0.00849053	0.330883
cg22765178	-0.0135547	0.0157388	0.391213	0.00369319	0.00888919	0.678707	0.00895439	0.0128044	0.486008
cg22765185	0.02342	0.0200038	0.244527	-0.00876844	0.0112981	0.439559	-0.0102526	0.0162742	0.530169
cg22765233	-0.00300767	0.0136721	0.826339	0.0040196	0.00772192	0.603859	0.00422151	0.011123	0.705116
cg22765299	-0.00179525	0.0139853	0.898122	-0.00338166	0.00789886	0.669503	0.00834824	0.0113779	0.464867
cg22765308	-0.00146672	0.0443192	0.973667	0.0144314	0.0250313	0.565575	0.00201025	0.0360562	0.955652
cg22765338	0.00979584	0.0070011	0.164914	-0.00662301	0.00395419	0.0971349	-0.0030432	0.00569579	0.594351
cg22765373	-0.00438585	0.0394034	0.911601	-0.00549484	0.0222548	0.805498	-0.0130832	0.0320569	0.684073
cg22765426	0.000317611	0.0114362	0.9779	0.00607487	0.00645911	0.349268	-0.00606002	0.009304	0.516355
cg22765612	-0.000145621	0.0161751	0.992835	0.0126141	0.00913563	0.170493	0.00412883	0.0131594	0.754374
cg22765626	-0.026203	0.0306353	0.39446	0.0129147	0.0173026	0.457213	0.0110004	0.0249235	0.659921
cg22765708	0.0151967	0.0171185	0.376859	-0.00335349	0.00966846	0.729449	-0.00491653	0.0139269	0.724829
cg22765718	0.00661639	0.00822319	0.422997	-0.00346658	0.00464442	0.457214	-0.00481328	0.00669003	0.473564
cg22765750	0.00228822	0.01922	0.905476	-0.0105659	0.0108553	0.332781	-0.00431988	0.0156365	0.782924
cg22765853	0.00510022	0.00809228	0.529993	-0.000815262	0.00457048	0.858796	0.00158859	0.00658353	0.809829
cg22765887	-0.0128047	0.016397	0.436735	0.00989957	0.00926097	0.287715	0.0167192	0.0133399	0.21307
cg22765964	0.00454736	0.00396481	0.254203	-0.00315141	0.0022393	0.162497	-0.00316831	0.00322559	0.3284
cg22766014	-0.00229295	0.00375781	0.543154	-0.00124047	0.0021224	0.560249	0.00239396	0.0030572	0.435482
cg22766025	-0.00414718	0.00947827	0.662678	0.00496711	0.00535328	0.355759	0.00371313	0.00771111	0.631214
cg22766065	0.0059919	0.00729404	0.413368	-0.0010996	0.00411964	0.790094	-0.00999126	0.00593412	0.095423
cg22766080	0.0167882	0.00983777	0.0910817	-0.00797582	0.00555633	0.154343	-0.00831037	0.00800359	0.301671
cg22766120	-0.00557886	0.00984372	0.572184	-0.00101648	0.00555968	0.855308	0.00883888	0.00800842	0.272427
cg22766133	-0.000885786	0.0119003	0.940817	0.00333866	0.00672123	0.62049	0.00486876	0.00968156	0.61617
cg22766145	-0.00227821	0.00735082	0.757275	-0.00107418	0.00415171	0.796385	0.00274445	0.00598031	0.647312
cg22766191	-0.000697666	0.00404002	0.863252	0.000170573	0.00228178	0.940563	-6.93278e-05	0.00328679	0.983214
cg22766230	0.0169125	0.00954071	0.0793905	0.00720604	0.00538855	0.184225	-0.00391404	0.00776191	0.615209
cg22766308	0.0941685	0.0451511	0.0396103	-0.0622184	0.0255011	0.0164914	-0.0724298	0.036733	0.0514525
cg22766325	-0.0530529	0.0205634	0.011365	0.0129076	0.0116141	0.269128	0.026291	0.0167295	0.119281
cg22766368	-0.00263899	0.00268063	0.327311	-0.000185119	0.00151401	0.902935	0.00356069	0.00218085	0.105738
cg22766428	0.0101696	0.0260862	0.697497	-0.0259337	0.0147334	0.0814945	-0.00641173	0.0212226	0.763203
cg22766445	-0.000699492	0.00996913	0.944205	0.00316047	0.00563052	0.575867	-0.000631288	0.00811045	0.938117
cg22766585	-0.0180619	0.0147886	0.224889	0.00854615	0.00835254	0.308742	0.0220194	0.0120314	0.0702648
cg22766601	-0.00248573	0.0206999	0.904662	-0.00766313	0.0116912	0.513707	0.0161925	0.0168405	0.338657
cg22766611	0.000162941	0.0151501	0.991441	-0.00276653	0.00855672	0.747145	-0.0118415	0.0123255	0.339051
cg22766709	-0.00188985	0.00293525	0.521179	-0.00215279	0.00165782	0.197139	0.00126486	0.002388	0.597537
cg22766770	0.00528322	0.00467121	0.260808	-0.00397193	0.00263828	0.135412	-0.00387921	0.0038003	0.309879
cg22766783	-0.00778887	0.00411831	0.0615407	-0.000846481	0.002326	0.716701	0.00470745	0.00335048	0.163181
cg22766818	0.00559161	0.00456891	0.223947	-0.00189264	0.0025805	0.46504	-0.000767925	0.00371707	0.836755
cg22766888	-0.0173489	0.03134	0.581134	0.0124847	0.0177007	0.482281	-0.0102065	0.0254969	0.689805
cg22766963	-0.0272927	0.016783	0.107117	0.0141922	0.00947897	0.137546	0.0247025	0.0136539	0.0734887
cg22766986	0.00358359	0.01931	0.853156	-0.0140704	0.0109062	0.200042	-0.00251865	0.0157097	0.872956
cg22767001	0.00693374	0.0147407	0.639129	0.00162051	0.00832549	0.846075	0.00374595	0.0119924	0.755431
cg22767015	0.0201568	0.0253702	0.428819	-0.0118903	0.014329	0.408663	-0.0103041	0.0206401	0.618738
cg22767079	-8.51361e-05	0.0030655	0.9779	0.000970807	0.00173138	0.576273	-0.000688598	0.00249396	0.783048
cg22767145	-0.0316486	0.028518	0.269811	0.0162101	0.0161068	0.316697	0.0202607	0.023201	0.384652
cg22767164	0.0113298	0.0148294	0.446698	0.000553021	0.00837557	0.94749	-0.00857124	0.0120646	0.479114
cg22767317	0.0187769	0.0130291	0.152731	-0.00480625	0.0073588	0.515202	-0.0109201	0.0105999	0.305453
cg22767351	0.0156931	0.0145459	0.283294	-0.00216244	0.00821544	0.792936	-0.0192128	0.0118339	0.107687
cg22767408	-0.00231685	0.0068378	0.735463	0.00384213	0.00386196	0.322251	5.52312e-05	0.00556294	0.992099
cg22767461	0.0122179	0.00744479	0.103974	-0.00488537	0.00420478	0.248114	-0.0136182	0.00605676	0.026789
cg22767540	-0.0256516	0.0344065	0.457725	0.00902528	0.0194326	0.643363	0.0232239	0.0279916	0.408739
cg22767626	-0.0189823	0.0137511	0.170596	0.00705359	0.00776653	0.365999	0.014416	0.0111873	0.20057
cg22767677	0.0022858	0.00364892	0.532488	-0.000496654	0.00206089	0.810067	0.00049369	0.0029686	0.868261
cg22767735	0.00255341	0.00345486	0.461627	-0.000428272	0.00195129	0.826732	-0.00166394	0.00281073	0.555217
cg22767741	0.0330032	0.0252034	0.193436	-0.00709018	0.0142348	0.619537	-0.00654093	0.0205044	0.750404
cg22767754	-0.00858389	0.0356294	0.810119	-0.00868643	0.0201233	0.666936	-0.00692224	0.0289865	0.811752
cg22767784	-0.00252615	0.0290954	0.930989	0.00760549	0.016433	0.64452	0.0107481	0.0236708	0.650784
cg22767914	0.00185526	0.0153028	0.903752	0.00296187	0.00864298	0.732565	-0.00805324	0.0124497	0.519235
cg22767925	0.00697038	0.0201315	0.729902	-0.00349074	0.0113702	0.759488	-0.0130164	0.0163781	0.428683
cg22767953	0.00158013	0.007085	0.82398	0.00461386	0.00400158	0.251711	-0.00317691	0.00576405	0.582779
cg22768012	-0.00865161	0.00885664	0.331048	0.00558063	0.00500219	0.267305	0.00113935	0.00720538	0.874683
cg22768082	0.0122167	0.0119489	0.309102	-0.00729399	0.00674868	0.282438	0.00138429	0.00972111	0.887056
cg22768101	-0.00676136	0.0462142	0.883981	-0.016873	0.0261016	0.519507	-0.0179847	0.0375979	0.633472
cg22768129	-0.00478577	0.019839	0.80988	0.0196869	0.011205	0.0820447	-0.00701846	0.0161401	0.664631
cg22768135	0.00315133	0.0293794	0.914799	0.00563982	0.0165933	0.73467	-6.19223e-05	0.0239018	0.997938
cg22768222	0.049206	0.0300758	0.105034	-0.0281433	0.0169867	0.100761	-0.0570505	0.0244684	0.0217696
cg22768226	0.025041	0.0234795	0.288816	-0.0105328	0.0132611	0.428961	-0.013015	0.0191019	0.49726
cg22768234	-0.0171977	0.014799	0.248024	0.0108221	0.00835839	0.198446	0.0207991	0.0120398	0.0872235
cg22768273	0.00818618	0.00803907	0.311043	-0.00231151	0.00454043	0.611829	-0.00332661	0.00654024	0.612149
cg22768287	-0.0184072	0.0208607	0.379727	0.00400984	0.011782	0.734333	0.0155705	0.0169714	0.361156
cg22768301	-0.0101386	0.0115223	0.381059	0.00605398	0.00650773	0.354515	0.0160263	0.00937403	0.0904955
cg22768307	-0.00863354	0.0164816	0.601579	0.00126638	0.00930871	0.892067	0.00764321	0.0134087	0.569969
cg22768335	0.028826	0.0135758	0.0362443	-0.0119026	0.00766754	0.123806	-0.0207707	0.0110447	0.0629948
cg22768358	0.0169468	0.0490166	0.730282	0.00873329	0.0276843	0.753083	-0.00268873	0.0398778	0.946381
cg22768388	-0.00673674	0.00491993	0.174043	0.00403464	0.00277875	0.149706	0.00414352	0.00400264	0.303124
cg22768430	-0.00897572	0.0179957	0.619059	0.0123507	0.0101639	0.227228	-0.00502522	0.0146405	0.732153
cg22768487	0.0133694	0.0286986	0.642353	-0.0195479	0.0162088	0.23072	-0.0195951	0.0233479	0.403363
cg22768531	-0.00567841	0.0047581	0.235586	0.00281999	0.00268735	0.296595	0.00315257	0.00387098	0.417384
cg22768584	-0.0254985	0.0180863	0.161758	0.0220369	0.0102151	0.0334272	0.00826835	0.0147142	0.575447
cg22768612	-0.0013508	0.00282217	0.633261	0.00210308	0.00159395	0.190105	0.00161266	0.00229599	0.484106
cg22768632	0.00532369	0.00892908	0.552403	0.00582519	0.0050431	0.250866	-0.00644188	0.00726431	0.377366
cg22768676	0.00956167	0.0143881	0.507896	-0.00451355	0.00812632	0.579871	-0.00987559	0.0117055	0.400909
cg22768678	-0.00980844	0.0115393	0.397393	-0.00462086	0.00651732	0.48	0.0128602	0.00938784	0.173856
cg22768761	-0.000564762	0.0066664	0.932659	0.0025353	0.00376515	0.502305	-0.00170863	0.0054235	0.753399
cg22768791	-0.0176766	0.0278229	0.526697	0.000398303	0.0157142	0.97983	0.0200876	0.0226355	0.377017
cg22768853	-0.000329489	0.00309721	0.915496	-0.00069097	0.00174929	0.693701	0.00185641	0.00251976	0.46304
cg22768861	-0.02151	0.01959	0.274892	0.0180999	0.0110644	0.105073	0.022649	0.0159376	0.15846
cg22768891	-0.00156637	0.0100854	0.876895	0.00592646	0.00569617	0.300701	0.000997325	0.00820502	0.903504
cg22769031	0.00389328	0.00433296	0.371107	-0.00348476	0.00244724	0.157635	-0.00273604	0.00352511	0.439526
cg22769105	0.00951478	0.0184748	0.607703	-0.000810961	0.0104345	0.93821	-0.0045288	0.0150303	0.763816
cg22769130	0.0172266	0.0600792	0.774924	-0.000558903	0.0339325	0.986892	0.00465677	0.0488779	0.924292
cg22769317	-0.0141046	0.00826148	0.0909378	0.00440778	0.00466605	0.347161	0.0104103	0.00672119	0.124636
cg22769375	0.0176593	0.0238196	0.460238	0.0130008	0.0134532	0.336236	-0.0166774	0.0193786	0.391555
cg22769406	0.00302857	0.00293284	0.304314	-0.000312763	0.00165646	0.850629	-0.00258696	0.00238603	0.280933
cg22769483	0.0429201	0.0138308	0.00250164	-0.0138892	0.00781156	0.0784997	-0.0315867	0.0112521	0.00603073
cg22769517	-0.0125715	0.00670947	0.0639518	0.00478442	0.00378948	0.209746	0.0122943	0.00545853	0.026534
cg22769607	0.00503374	0.0249011	0.840219	-0.011541	0.014064	0.413864	0.0228292	0.0202585	0.262539
cg22769651	-0.0120896	0.00698805	0.0867724	0.00695712	0.00394682	0.0810659	0.00244648	0.00568518	0.667904
cg22769748	-0.00749634	0.030026	0.803372	0.00857866	0.0169585	0.61409	-0.00445621	0.0244278	0.855627
cg22769775	0.00903456	0.0127419	0.479981	0.00179822	0.00719656	0.803209	-0.00598973	0.0103663	0.564717
cg22769787	-0.000801827	0.00929138	0.931406	0.00372531	0.00524773	0.479458	-0.00382971	0.00755907	0.613547
cg22769789	-0.0100388	0.0101252	0.323897	0.00868277	0.00571865	0.132152	0.00657637	0.00823741	0.426596
cg22769810	-0.000771881	0.00328039	0.814466	-0.000178204	0.00185275	0.923571	0.000118599	0.00266879	0.964645
cg22769840	0.041151	0.0234911	0.0829424	-0.0254128	0.0132677	0.058358	-0.0199563	0.0191114	0.298958
cg22769881	-0.000932417	0.00775508	0.904545	0.0081709	0.00438003	0.0651045	-0.00524687	0.0063092	0.407644
cg22769890	-0.0256726	0.0232371	0.271945	0.00702556	0.0131242	0.593645	0.00272825	0.0189047	0.885547
cg22769911	0.00399005	0.0209068	0.849039	-0.0110112	0.0118081	0.353361	0.00813408	0.0170089	0.633555
cg22770088	0.00105887	0.00241238	0.661678	-0.000286676	0.0013625	0.833789	-0.00306657	0.00196261	0.121396
cg22770135	0.0153238	0.0208728	0.464611	-0.000917246	0.0117889	0.938141	-0.00394964	0.0169812	0.816566
cg22770285	-0.00586794	0.0209423	0.779918	-0.00372175	0.0118281	0.753695	0.00535618	0.0170378	0.753907
cg22770295	0.0345816	0.0330282	0.29766	-0.00829181	0.0186542	0.65766	-0.015494	0.0268703	0.565518
cg22770352	0.00850285	0.00441476	0.0570017	-0.00210692	0.00249343	0.400176	-0.0040469	0.00359166	0.2626
cg22770479	-0.00811203	0.0099931	0.418895	0.00224825	0.00564406	0.691247	0.000667278	0.00812996	0.934753
cg22770586	-0.0122041	0.0170884	0.476816	0.00761905	0.00965142	0.431771	0.0107044	0.0139024	0.443171
cg22770604	-0.00696874	0.0395311	0.860434	-0.0154986	0.022327	0.489221	-0.00772552	0.0321608	0.810665
cg22770637	-0.0234761	0.0209154	0.264421	0.0254784	0.0118129	0.0334648	0.0148118	0.0170158	0.386169
cg22770705	0.00937659	0.0070073	0.183955	0.00141229	0.00395769	0.721974	-0.0131451	0.00570084	0.0232283
cg22770746	0.0677027	0.0383134	0.0803282	-0.0471941	0.0216392	0.0315795	-0.0619677	0.0311701	0.0495959
cg22770755	0.00428418	0.00442474	0.335311	-0.00128824	0.00249907	0.607375	-0.00331581	0.00359978	0.359252
cg22770756	-0.0158749	0.01215	0.194416	0.01187	0.00686226	0.0868233	0.0137963	0.00988472	0.165954
cg22770815	-0.0289477	0.0289148	0.319225	0.0147772	0.0163309	0.367759	0.0188108	0.0235238	0.425849
cg22770861	0.00370117	0.0143911	0.797575	0.00139206	0.008128	0.864367	0.00254708	0.0117079	0.828231
cg22770862	-0.0105535	0.0124761	0.399668	0.00596846	0.00704642	0.399048	0.00318423	0.01015	0.754402
cg22770911	0.00953277	0.0164156	0.562766	-0.0116185	0.00927145	0.213134	-0.00819041	0.013355	0.54111
cg22770916	-0.0117681	0.0183577	0.52299	-0.00332743	0.0103683	0.748953	0.00176694	0.014935	0.906066
cg22771156	-0.0108542	0.0415616	0.794517	-0.00238034	0.0234738	0.919437	-0.011708	0.0338127	0.729888
cg22771161	0.0426435	0.0334926	0.205952	-0.00697254	0.0189165	0.713224	-0.0145714	0.0272482	0.594022
cg22771182	0.0134227	0.0099805	0.181764	-0.00340159	0.00563694	0.547606	-0.00431353	0.0081197	0.596453
cg22771303	-0.0199203	0.0240221	0.408979	0.0100721	0.0135676	0.459642	0.0183217	0.0195433	0.350811
cg22771313	-0.00258524	0.00269606	0.339972	0.00216134	0.00152272	0.158958	0.00201677	0.0021934	0.360107
cg22771332	-0.017099	0.0177727	0.33837	0.004931	0.0100379	0.624357	0.014956	0.0144591	0.303509
cg22771337	-0.00314122	0.0236691	0.894692	-0.00706361	0.0133682	0.598423	0.00313658	0.0192561	0.870943
cg22771396	0.0035205	0.013838	0.799713	-0.00124684	0.00781562	0.873578	-0.0138899	0.011258	0.220233
cg22771548	0.029423	0.0359233	0.414745	-0.0187754	0.0202893	0.357038	-0.00882728	0.0292256	0.763262
cg22771602	0.00990548	0.0320172	0.757689	-0.00193948	0.0180831	0.914807	-0.00210505	0.0260478	0.935754
cg22771759	0.0777682	0.0428062	0.0723116	-0.0210644	0.0241767	0.385737	-0.0900638	0.0348252	0.0111758
cg22771822	-0.0113373	0.0285813	0.692474	0.0252386	0.0161426	0.121163	0.0184181	0.0232525	0.430222
cg22771850	0.0152841	0.0388038	0.694525	0.00921446	0.0219162	0.675084	0.00151854	0.0315691	0.961733
cg22771852	-0.0350049	0.0200029	0.0832504	0.0112951	0.0112976	0.319877	0.026328	0.0162735	0.108911
cg22771861	0.00834521	0.0164879	0.613894	0.00294547	0.00931229	0.752448	-0.00851127	0.0134138	0.527224
cg22771894	0.0160014	0.0180227	0.376796	-0.00431767	0.0101791	0.672372	-0.00587574	0.0146625	0.689489
cg22771896	0.00498559	0.0064321	0.44014	-0.00472482	0.00363282	0.196447	-0.00142619	0.00523288	0.785777
cg22771904	-0.0130732	0.0161877	0.421275	0.000158093	0.00914274	0.986239	0.0135174	0.0131696	0.307227
cg22771960	0.0188669	0.0184778	0.30974	-0.000309586	0.0104362	0.976395	-0.0123192	0.0150327	0.414494
cg22771999	0.0109976	0.0167807	0.513764	-0.00897103	0.00947765	0.346199	-0.0157068	0.013652	0.252732
cg22772010	0.00287172	0.00889781	0.747576	-0.00582468	0.00502544	0.249257	-0.00269996	0.00723888	0.709969
cg22772170	0.0152102	0.0120091	0.208316	-0.00542764	0.0067827	0.42552	-0.00491653	0.00977011	0.615938
cg22772180	-0.00571337	0.00967965	0.556385	-0.0044067	0.00546702	0.422164	0.0030028	0.00787494	0.703798
cg22772213	-0.00593373	0.00823646	0.47298	0.00305883	0.00465191	0.512374	0.00214683	0.00670083	0.749361
cg22772296	0.0135699	0.0120962	0.264676	-0.00855498	0.00683186	0.213471	-0.00329918	0.00984093	0.738152
cg22772300	-0.00302314	0.0100759	0.764784	0.00467802	0.0056908	0.413054	0.00849618	0.00819729	0.302538
cg22772304	-0.00405549	0.0160824	0.801437	-0.000132105	0.00908324	0.988426	0.00576196	0.0130839	0.660628
cg22772353	0.00916126	0.016286	0.575044	-0.00927591	0.00919826	0.315726	-0.000246387	0.0132496	0.985201
cg22772355	0.00110919	0.00384482	0.773582	0.000366788	0.00217154	0.866218	-0.00164082	0.00312798	0.601073
cg22772380	-0.0499015	0.055157	0.367834	-0.0211349	0.0311524	0.499095	0.0429234	0.0448733	0.34115
cg22772418	-0.00877652	0.00425367	0.0417296	0.00479197	0.00240245	0.048862	0.005987	0.0034606	0.0867701
cg22772438	0.0212679	0.0141595	0.136308	-0.00556939	0.00799724	0.487818	-0.0177665	0.0115196	0.126226
cg22772440	0.0178149	0.020194	0.379834	-0.00232913	0.0114055	0.838612	5.63972e-05	0.016429	0.997268
cg22772462	0.0309834	0.0254104	0.22565	-0.00825985	0.0143517	0.566251	-0.0150829	0.0206728	0.467374
cg22772503	-0.00022962	0.00756367	0.975843	0.00615151	0.00427192	0.153058	-0.00167438	0.00615347	0.786115
cg22772527	-0.0469712	0.0344206	0.175496	0.00135962	0.0194406	0.944386	0.0225123	0.0280031	0.423387
cg22772528	0.0918626	0.0501311	0.0699215	-0.0513978	0.0283138	0.0725376	-0.0767859	0.0407845	0.0627042
cg22772546	0.0124987	0.0328866	0.704727	-0.00797056	0.0185742	0.668778	-0.0208329	0.0267551	0.438061
cg22772621	-0.0175298	0.015066	0.247439	0.0044167	0.00850921	0.604896	0.016588	0.012257	0.179059
cg22772639	-0.000759615	0.00372522	0.838845	0.00176429	0.00210399	0.403765	-0.00209776	0.00303068	0.490463
cg22772691	0.0408988	0.0247821	0.102076	-0.0293847	0.0139968	0.0383523	-0.020822	0.0201617	0.304263
cg22772698	0.0219394	0.0117278	0.0643696	-0.011164	0.00662383	0.0950874	-0.014122	0.00954127	0.142057
cg22772711	-0.0383819	0.0119539	0.0017903	0.0113329	0.00675149	0.096421	0.0171529	0.00972515	0.080888
cg22772723	0.000609523	0.004665	0.896313	0.000395174	0.00263477	0.881085	-0.00146712	0.00379524	0.699914
cg22772747	-0.041184	0.0340048	0.22876	0.0294551	0.0192057	0.128335	0.0324957	0.0276648	0.242992
cg22772771	0.00571577	0.00348368	0.104059	-0.00373025	0.00196756	0.0609234	-0.00336581	0.00283417	0.237869
cg22772773	0.0172258	0.0327801	0.600426	-0.028563	0.0185141	0.126109	-0.0124543	0.0266685	0.641535
cg22772839	0.0152184	0.0117204	0.197179	-0.00673097	0.00661965	0.311744	-0.0145158	0.00953524	0.131146
cg22772871	0.00154012	0.00304715	0.614392	0.00129805	0.00172102	0.452517	-0.000855254	0.00247903	0.730837
cg22772878	0.0101109	0.0110052	0.360485	-0.00693191	0.00621566	0.267478	-0.00796116	0.00895333	0.376081
cg22772883	0.0118551	0.0119479	0.323526	-0.000199921	0.00674811	0.976425	0.0015425	0.00972029	0.874241
cg22772896	0.00654798	0.00593448	0.272565	-0.00259286	0.00335177	0.441041	-0.0008949	0.00482804	0.853334
cg22772916	-0.00983737	0.0113093	0.386508	0.000344838	0.00638742	0.957055	0.0169365	0.00920073	0.0686789
cg22772930	-0.0494301	0.0345193	0.155338	0.0250463	0.0194963	0.201937	0.0384276	0.0280834	0.174335
cg22773058	0.00642	0.0113876	0.574196	0.00187012	0.00643164	0.771842	-0.00429199	0.00926443	0.644194
cg22773066	-0.00876732	0.0200664	0.663134	0.00437139	0.0113334	0.700549	0.0126907	0.0163252	0.438812
cg22773080	0.020715	0.0153984	0.181644	-0.0115173	0.00869696	0.188489	-0.00928489	0.0125275	0.460368
cg22773093	0.00508694	0.00751882	0.500278	-0.000333074	0.00424659	0.937643	-0.0034453	0.00611699	0.574562
cg22773100	-0.00331518	0.0107792	0.759074	-0.00363359	0.00608802	0.551989	-0.00125638	0.00876947	0.886373
cg22773142	-0.00395459	0.0126221	0.754714	0.00557596	0.00712891	0.436005	0.00110007	0.0102688	0.914907
cg22773219	-0.0047986	0.0103227	0.643064	0.00440506	0.00583022	0.451728	-0.00013269	0.00839811	0.987426
cg22773231	-0.0390121	0.0402877	0.335261	0.0127579	0.0227543	0.576295	0.00723057	0.0327764	0.82586
cg22773241	-0.0139034	0.0128235	0.280928	0.0167442	0.00724264	0.0228769	0.00448109	0.0104326	0.668483
cg22773306	-0.00988926	0.0107736	0.360917	0.00658233	0.00608488	0.282018	0.0046566	0.00876494	0.59643
cg22773314	-0.0070745	0.0359357	0.84434	0.0103346	0.0202963	0.611765	0.0254514	0.0292357	0.386123
cg22773316	0.0032667	0.0169651	0.847707	0.0022478	0.00958182	0.815016	-0.00376042	0.0138021	0.785847
cg22773363	0.0047571	0.0271937	0.861493	-0.000200503	0.0153589	0.989611	-0.0117481	0.0221236	0.596607
cg22773376	-0.0508839	0.0396077	0.201926	0.0295467	0.0223702	0.189643	0.0144541	0.0322231	0.654737
cg22773522	-0.0305446	0.0146798	0.0400682	0.00987236	0.0082911	0.236641	0.0208293	0.0119429	0.0842815
cg22773555	-0.00101434	0.0154293	0.947718	0.00131824	0.0087144	0.880073	-0.0027304	0.0125526	0.828259
cg22773657	-0.000945241	0.0273542	0.972504	-0.00024633	0.0154495	0.987311	0.00528582	0.0222542	0.812749
cg22773662	-0.00519727	0.021121	0.806142	-0.014036	0.0119291	0.242196	0.00401009	0.0171832	0.815959
cg22773697	-0.0217759	0.0450539	0.629939	-0.0144449	0.0254462	0.571562	0.0067163	0.0366539	0.854992
cg22773729	0.00171984	0.00722488	0.812344	0.00062967	0.00408058	0.877684	0.00236363	0.00587785	0.688467
cg22773831	-0.0105956	0.0107	0.324495	0.00323572	0.00604331	0.593572	-0.000166694	0.00870506	0.984761
cg22773873	-0.0251283	0.0158412	0.115901	-0.00510648	0.00894702	0.569478	0.0294197	0.0128877	0.0246044
cg22773883	-0.00874554	0.00837363	0.298863	0.00805151	0.00472939	0.0918427	0.00372657	0.00681243	0.585605
cg22773899	0.00620538	0.0078672	0.432153	-0.00184773	0.00444336	0.678435	-0.00551888	0.00640042	0.390645
cg22773914	0.00460085	0.00361132	0.205674	0.00128849	0.00203966	0.529041	-0.00386478	0.00293802	0.191432
cg22773954	-0.00711123	0.0358958	0.843371	-0.00592136	0.0202738	0.77085	0.0123011	0.0292032	0.674513
cg22774012	0.00211541	0.00375226	0.5742	0.00101647	0.00211926	0.632555	0.000388914	0.00305268	0.898884
cg22774018	0.0392182	0.0546687	0.474846	-0.00699964	0.0308766	0.821131	-0.0595189	0.0444761	0.18392
cg22774073	-0.00293922	0.0117314	0.802692	0.0043923	0.00662582	0.508946	0.00703012	0.00954413	0.463131
cg22774088	0.00155882	0.0221387	0.94401	-0.00931572	0.0125039	0.458038	-0.00428261	0.0180111	0.812551
cg22774127	0.00330889	0.00280819	0.241531	-0.000844466	0.00158606	0.595632	-0.00384601	0.00228463	0.0954748
cg22774163	0.00381987	0.0116421	0.74353	0.00235402	0.00657541	0.72111	0.00220899	0.00947153	0.816073
cg22774211	-0.0406158	0.0230381	0.08102	0.0290944	0.0130118	0.0276196	0.0350641	0.0187428	0.0643554
cg22774233	-0.0326928	0.0484536	0.50144	-0.00274104	0.0273664	0.920421	-0.00350367	0.0394198	0.929358
cg22774280	0.00631404	0.0359361	0.860891	-0.0027223	0.0202965	0.893578	-0.0164736	0.0292361	0.574402
cg22774340	0.0905762	0.0411961	0.0302551	-0.039422	0.0232674	0.0933835	-0.0729171	0.0335154	0.0319873
cg22774356	-0.0330304	0.020003	0.101883	0.00589744	0.0112976	0.602842	0.0272424	0.0162736	0.0973141
cg22774378	0.00465183	0.00872333	0.595058	-0.00226954	0.00492689	0.646076	-0.00266113	0.00709692	0.708494
cg22774379	-0.00217599	0.00378429	0.566605	-0.000120468	0.00213735	0.955167	0.00185923	0.00307873	0.547309
cg22774426	0.00998803	0.030063	0.74042	-0.0165224	0.0169795	0.332909	-0.0120871	0.024458	0.622272
cg22774472	-0.00734962	0.0124372	0.555921	0.00636277	0.00702446	0.367262	0.00661461	0.0101183	0.51482
cg22774547	-0.0154465	0.0486245	0.751411	0.00957341	0.0274629	0.728141	0.0164376	0.0395588	0.678667
cg22774602	0.0319122	0.0307481	0.301889	-0.0212062	0.0173664	0.224976	-0.0156703	0.0250153	0.53249
cg22774605	-0.0305436	0.0421725	0.470636	-0.00127403	0.0238188	0.957452	0.00708186	0.0343097	0.836899
cg22774681	0.009404	0.00860471	0.277121	-0.00540032	0.0048599	0.269201	-0.0116624	0.00700042	0.0989162
cg22774691	0.0596156	0.0373484	0.113664	-0.0316002	0.0210942	0.137335	-0.0360143	0.0303851	0.23878
cg22774704	0.069905	0.100333	0.487619	0.0231148	0.0566673	0.684234	-0.00117412	0.0816262	0.988553
cg22774726	-0.0204598	0.0105998	0.0564723	0.00011693	0.00598673	0.984457	0.0172728	0.00862356	0.0479419
cg22774761	0.000400176	0.0115723	0.972485	-0.00765369	0.00653596	0.244433	-0.00150859	0.0094147	0.873024
cg22774829	0.00942874	0.00468168	0.0467544	-0.00216837	0.00264419	0.414177	-0.00400461	0.00380881	0.295658
cg22774922	0.00444477	0.00899451	0.622296	-0.00292055	0.00508006	0.566673	-0.00525027	0.00731754	0.474778
cg22774937	-0.00702336	0.0269993	0.795308	-0.00598429	0.0152491	0.695588	-0.0114847	0.0219655	0.602256
cg22774949	0.00630647	0.0128891	0.625732	-0.00216117	0.00727971	0.76719	-0.0104139	0.010486	0.323096
cg22775000	-0.00169676	0.00365023	0.64308	0.000889968	0.00206163	0.666921	-0.00199412	0.00296967	0.503485
cg22775099	-0.0217301	0.0277711	0.435822	0.0123	0.015685	0.434821	0.00842326	0.0225933	0.710087
cg22775108	-0.00491263	0.0104918	0.640657	0.005752	0.00592573	0.334096	0.000438238	0.0085357	0.959158
cg22775123	0.022008	0.0243892	0.369075	-0.0017628	0.0137749	0.898433	-0.00914742	0.019842	0.64581
cg22775138	0.0204687	0.030343	0.501533	-0.0244457	0.0171376	0.156921	-0.00329419	0.0246858	0.894115
cg22775310	0.00489987	0.0268302	0.85547	0.00167393	0.0151536	0.912267	-0.0080526	0.0218279	0.712988
cg22775413	-0.0272081	0.0272381	0.320304	-0.0095266	0.015384	0.537185	-0.00277483	0.0221598	0.900606
cg22775415	-0.0302729	0.0218027	0.168134	0.0194427	0.012314	0.11758	0.0151404	0.0177377	0.395424
cg22775501	0.00280567	0.0112487	0.803557	0.000705408	0.00635323	0.911819	-0.00230591	0.00915148	0.801591
cg22775535	-0.0243837	0.0237804	0.307712	0.00963771	0.013431	0.474729	0.0283801	0.0193467	0.145599
cg22775544	0.0102411	0.048974	0.834793	0.0148381	0.0276603	0.592869	-0.000263041	0.0398431	0.994746
cg22775585	0.00806264	0.0115131	0.485398	0.00315087	0.00650253	0.629069	-0.00573937	0.00936655	0.54146
cg22775593	-0.00454288	0.0123225	0.713173	0.00217757	0.0069597	0.755035	-0.00273341	0.0100251	0.78569
cg22775600	-0.0492921	0.0288373	0.0905568	-0.000827073	0.0162872	0.959604	0.0293618	0.0234608	0.213721
cg22775635	0.00770097	0.0184999	0.678121	-0.00656146	0.0104486	0.531483	0.011042	0.0150507	0.464911
cg22775636	0.0246433	0.0497964	0.621791	0.00867314	0.0281248	0.758447	-0.0086124	0.0405122	0.83209
cg22775642	0.0180261	0.0403821	0.656301	0.00846814	0.0228076	0.711226	-0.0012597	0.0328531	0.969492
cg22775678	-0.004053	0.0137769	0.769236	0.013711	0.00778112	0.0811722	-0.00433621	0.0112083	0.699687
cg22775789	-0.0189546	0.0292928	0.519096	0.0281028	0.0165444	0.0925618	0.0196598	0.0238313	0.411401
cg22775801	0.0145391	0.0189731	0.445337	-0.0183796	0.0107159	0.0894741	-0.00865292	0.0154357	0.576364
cg22775808	-0.00224568	0.00691948	0.746218	-0.000201021	0.00390809	0.959082	0.00261142	0.00562939	0.643755
cg22775831	-0.0239338	0.0403082	0.554035	-0.00709295	0.0227659	0.756037	-0.000164529	0.032793	0.996007
cg22775860	-0.0134849	0.0173984	0.440168	-0.00572213	0.00982654	0.561693	0.0100661	0.0141546	0.47868
cg22775873	-0.0290753	0.0171515	0.093211	0.015903	0.00968706	0.103863	0.0165498	0.0139537	0.23847
cg22775896	0.00538944	0.00284697	0.0613027	-0.00137856	0.00160796	0.393351	-0.00377434	0.00231618	0.106405
cg22775956	0.0177934	0.0238543	0.457502	-0.0168047	0.0134728	0.215258	-0.00916274	0.0194068	0.637876
cg22776125	0.00754321	0.00715381	0.294278	-0.00380784	0.00404044	0.348289	-0.00626752	0.00582003	0.284174
cg22776211	0.00157768	0.0111128	0.887396	0.00121575	0.00627648	0.846813	-0.00339299	0.00904093	0.708254
cg22776235	0.00516304	0.0108137	0.634101	0.0037073	0.00610751	0.54525	0.00170514	0.00879754	0.846718
cg22776304	0.00474007	0.0175035	0.787109	-0.013584	0.00988588	0.172552	-0.00378537	0.0142401	0.790932
cg22776362	0.00402824	0.0336736	0.905024	0.0107732	0.0190187	0.57238	0.00672519	0.0273954	0.806593
cg22776369	-0.00287943	0.00341281	0.400885	-0.000846185	0.00192754	0.66163	0.00481291	0.00277652	0.0861637
cg22776386	-0.00572316	0.0126404	0.651716	0.0029812	0.00713922	0.677168	0.00107093	0.0102837	0.917272
cg22776390	-0.0260982	0.0246602	0.292515	0.0120228	0.013928	0.390129	0.0206944	0.0200625	0.304847
cg22776392	0.0988214	0.0303355	0.00154425	-0.0583743	0.0171333	0.000953798	-0.0519352	0.0246796	0.0379045
cg22776421	0.00266533	0.0155537	0.864292	-0.00190133	0.00878464	0.829096	-0.00321031	0.0126538	0.800256
cg22776425	0.0253246	0.0268713	0.348284	-0.0196123	0.0151768	0.199308	-0.0225343	0.0218613	0.30518
cg22776443	0.0011913	0.0066746	0.858713	0.000314727	0.00376978	0.933635	-0.00115903	0.00543016	0.831426
cg22776451	-0.040994	0.0168135	0.016563	0.00637377	0.00949616	0.503676	0.0326556	0.0136787	0.0188896
cg22776477	-0.00882078	0.0137394	0.522368	0.00459011	0.00775994	0.555538	0.00269144	0.0111778	0.810225
cg22776504	0.0136061	0.0181648	0.455629	0.00805314	0.0102594	0.434376	-0.00634875	0.0147781	0.668426
cg22776578	-7.97487e-05	0.0117851	0.994615	0.00671749	0.00665618	0.315359	-0.00226086	0.00958786	0.814076
cg22776597	-6.1596e-06	0.00485989	0.998991	-0.000983063	0.00274484	0.721002	0.000995333	0.0039538	0.801768
cg22776618	-0.00682803	0.0127539	0.59361	-0.00801584	0.00720337	0.268521	0.00370797	0.0103761	0.721592
cg22776646	0.00715313	0.0152268	0.639561	-0.00862713	0.0086	0.318257	-0.00611539	0.0123878	0.62265
cg22776647	0.00447506	0.012514	0.721408	0.0002765	0.00706783	0.968874	0.00076045	0.0101808	0.94061
cg22776675	-0.0146298	0.0155356	0.348666	0.00279567	0.00877446	0.750697	0.000920918	0.0126391	0.942064
cg22776687	0.0026115	0.00802719	0.745624	-0.00235431	0.00453372	0.60473	-0.00412926	0.00653058	0.528666
cg22776767	-0.00234576	0.00306818	0.44638	0.00189588	0.00173289	0.276612	0.00235751	0.00249614	0.347256
cg22776771	0.0344338	0.0260488	0.189279	-0.0275169	0.0147122	0.0644208	-0.022389	0.0211921	0.293348
cg22776856	-0.00933445	0.0235286	0.692431	0.00936542	0.0132889	0.482633	0.00766947	0.0191419	0.689539
cg22776862	-0.0294851	0.0153984	0.0584319	0.0136022	0.00869693	0.121035	0.0246909	0.0125274	0.0515511
cg22776907	0.00672677	0.0260037	0.796421	-0.0162663	0.0146868	0.270768	0.00680923	0.0211555	0.74824
cg22776912	0.0301164	0.0234714	0.202478	-0.0245612	0.0132565	0.0669257	-0.016944	0.0190953	0.377068
cg22777020	0.00699325	0.00427803	0.105323	-0.00204478	0.00241621	0.399461	-0.00448745	0.00348042	0.200315
cg22777028	-0.0420257	0.025361	0.100698	0.00125996	0.0143238	0.930086	0.0401462	0.0206326	0.0545478
cg22777062	-0.00587645	0.00626261	0.350377	0.00425736	0.00353709	0.231631	0.00114202	0.00509499	0.823111
cg22777079	0.00729424	0.013485	0.589794	-0.000803167	0.00761627	0.916231	-0.00777794	0.0109708	0.480029
cg22777154	-0.00286572	0.00917315	0.755398	-0.00499921	0.00518095	0.336959	-0.000299497	0.00746288	0.96807
cg22777162	-0.000976019	0.00899989	0.913862	0.00415984	0.0050831	0.415133	0.00796724	0.00732192	0.279204
cg22777174	-0.0170134	0.00985202	0.0873363	0.00610706	0.00556437	0.275099	0.00796656	0.00801518	0.322703
cg22777186	-0.0060571	0.0457985	0.895053	-0.00891763	0.0258668	0.731019	0.0106033	0.0372597	0.776568
cg22777231	0.0025359	0.0160375	0.874685	-0.00834356	0.0090579	0.359241	-0.00245502	0.0130474	0.851139
cg22777249	0.0436151	0.0307429	0.159157	-0.0401245	0.0173634	0.0229364	-0.0357818	0.0250111	0.155715
cg22777298	0.00301141	0.00900006	0.738643	0.000707707	0.00508319	0.889558	0.00128767	0.00732206	0.860765
cg22777301	0.00968675	0.0319962	0.762724	0.0113952	0.0180713	0.529792	-0.00591785	0.0260307	0.820632
cg22777309	-0.00191159	0.00497427	0.701591	0.00201293	0.00280944	0.475395	-0.000293928	0.00404685	0.942247
cg22777326	0.00510832	0.00641431	0.427728	-0.00462626	0.00362277	0.204622	-0.00370325	0.00521841	0.479605
cg22777329	-0.00092068	0.00924696	0.920892	-0.00336827	0.00522264	0.520476	0.00396112	0.00752293	0.599703
cg22777427	-0.00849166	0.0148437	0.568584	0.00849818	0.00838366	0.313241	0.0124897	0.0120762	0.303568
cg22777433	0.00879928	0.0143892	0.542271	2.60874e-06	0.00812695	0.999745	0.000651	0.0117064	0.955765
cg22777441	-0.00642493	0.00998579	0.521463	-6.70927e-05	0.00563993	0.990533	0.00571835	0.00812401	0.483175
cg22777465	-0.0151789	0.00860653	0.080907	0.00262475	0.00486093	0.590444	0.010592	0.0070019	0.133566
cg22777467	-0.0245102	0.0327324	0.455768	0.0415567	0.0184871	0.0268253	0.0163393	0.0266296	0.540917
cg22777490	0.016617	0.0288723	0.56625	-0.00991892	0.0163069	0.54442	-0.0125581	0.0234893	0.594116
cg22777520	-0.00841235	0.00883616	0.343421	-0.000136158	0.00499062	0.97829	0.0060308	0.00718872	0.403553
cg22777553	0.0163245	0.0182897	0.374283	-0.0187886	0.0103299	0.0719879	-0.013034	0.0148797	0.383194
cg22777670	0.00716895	0.00382469	0.0638554	-0.00377273	0.00216017	0.0838577	-0.0057132	0.0031116	0.0693756
cg22777724	0.0348293	0.0220086	0.11675	-0.00882356	0.0124303	0.479489	-0.0305297	0.0179052	0.0913487
cg22777764	-0.031917	0.0226578	0.162103	0.002834	0.012797	0.825197	0.0260094	0.0184334	0.161414
cg22777780	-0.0658646	0.0328967	0.0480303	0.0256054	0.0185799	0.171304	0.0413345	0.0267633	0.125703
cg22777832	-0.00654471	0.0044237	0.142224	0.00395302	0.00249849	0.116833	0.00268833	0.00359893	0.456864
cg22777883	0.017501	0.0253591	0.491746	-0.014672	0.0143227	0.308175	-0.00929687	0.020631	0.653255
cg22777932	-0.00660835	0.00910915	0.469897	0.00367795	0.0051448	0.476379	-0.00443695	0.00741081	0.550745
cg22777948	-0.00289897	0.00831686	0.728163	0.00158362	0.00469733	0.736738	-0.000355643	0.00676624	0.958188
cg22777949	-0.00696209	0.0102534	0.498738	0.00229521	0.00579109	0.69272	0.00875276	0.00834175	0.296634
cg22777952	0.000178413	0.00671239	0.978849	-0.001257	0.00379113	0.740926	0.00150736	0.00546091	0.783109
cg22777962	-0.00995109	0.0327501	0.761887	-0.0146582	0.0184971	0.430005	-0.00511588	0.026644	0.848133
cg22777979	0.0235363	0.0134781	0.0838997	-0.0105481	0.00761239	0.169001	-0.0142115	0.0109652	0.198003
cg22778014	-0.0671244	0.0380062	0.0804857	0.0371319	0.0214657	0.0868102	0.0451816	0.0309202	0.14715
cg22778120	0.0239102	0.0353889	0.50086	-0.00315214	0.0199875	0.875013	-0.00188814	0.0287909	0.947845
cg22778132	-0.00441542	0.00489621	0.369372	0.00376886	0.00276536	0.176043	0.00265127	0.00398335	0.507238
cg22778135	0.0129754	0.0289536	0.655037	-0.000460083	0.0163528	0.977612	-0.0169783	0.0235554	0.472759
cg22778145	-0.00652302	0.0227787	0.775203	-0.00185934	0.0128653	0.885384	0.0103231	0.0185318	0.578764
cg22778178	0.0153392	0.00815347	0.0628983	-0.0011303	0.00460504	0.806623	-0.0140858	0.00663331	0.0362301
cg22778180	-0.00131838	0.00263704	0.618233	-0.000772962	0.00148939	0.604944	0.00200411	0.00214538	0.352521
cg22778206	-0.00943028	0.0085172	0.270916	-0.000857567	0.00481048	0.858878	0.00738283	0.00692923	0.289285
cg22778303	-0.0123756	0.0127431	0.333859	0.0122833	0.00719722	0.0910491	0.00220743	0.0103672	0.831828
cg22778421	-0.00197859	0.00859827	0.818483	0.00383324	0.00485626	0.431819	-0.000381271	0.00699518	0.956644
cg22778435	0.00597494	0.0221136	0.78758	-0.00074049	0.0124897	0.952843	0.00250191	0.0179907	0.889683
cg22778503	-0.00305165	0.0114933	0.79117	0.00140938	0.00649137	0.828569	0.00276216	0.00935046	0.768311
cg22778624	-0.00421687	0.0220924	0.849019	0.01312	0.0124777	0.295627	-0.0014656	0.0179734	0.935177
cg22778725	0.0206493	0.0142832	0.151452	-0.0131223	0.00806711	0.107026	-0.00662566	0.0116202	0.569858
cg22778734	0.00640894	0.0097915	0.514296	0.000678782	0.00553019	0.902563	-0.0106963	0.00796594	0.182452
cg22778788	-0.00127438	0.0157153	0.935534	-0.0105771	0.00887591	0.23627	0.000151608	0.0127853	0.990563
cg22778790	0.00193388	0.00957603	0.840375	-0.00119852	0.0054085	0.825087	-0.00272648	0.00779065	0.727113
cg22778797	-0.0042288	0.00873809	0.629501	0.00649572	0.00493523	0.191179	4.08894e-05	0.00710893	0.995422
cg22778843	-0.00107075	0.0113054	0.924737	0.00726784	0.00638521	0.257799	0.00419724	0.00919755	0.649152
cg22778903	0.03532	0.0325399	0.280391	-0.0302628	0.0183784	0.102833	-0.0194027	0.026473	0.465356
cg22778952	-0.00839617	0.0092269	0.365072	0.0132301	0.00521131	0.0126997	0.00716556	0.00750661	0.342145
cg22778957	-0.00553286	0.039309	0.888354	0.0174223	0.0222015	0.434503	0.0106037	0.0319801	0.74092
cg22778978	0.010704	0.00834776	0.202776	0.000123132	0.00471478	0.979218	-0.00900505	0.00679138	0.187937
cg22779039	0.00320161	0.0109456	0.770521	0.00212598	0.00618201	0.73166	-0.00556062	0.00890485	0.533784
cg22779195	0.000399711	0.0145003	0.978065	-0.0184656	0.00818967	0.0263749	0.00124482	0.0117968	0.916177
cg22779217	-0.00308031	0.038554	0.936483	-0.0027623	0.0217751	0.899315	0.00219385	0.0313659	0.944381
cg22779218	0.00294624	0.0106718	0.78307	-0.00650082	0.00602739	0.283437	-0.00152009	0.00868213	0.861376
cg22779234	0.0167895	0.0115963	0.150856	-0.00224156	0.00654954	0.732898	-0.00903478	0.00943426	0.340592
cg22779330	0.00780571	0.0124572	0.532377	0.00103738	0.00703577	0.883085	-0.000725836	0.0101347	0.943051
cg22779395	0.0236241	0.0479986	0.62369	0.0209675	0.0271094	0.441123	-0.0145876	0.0390496	0.709534
cg22779416	0.016253	0.016637	0.331014	-0.015482	0.0093965	0.10263	-0.0158573	0.0135351	0.244212
cg22779463	-0.0189919	0.0197494	0.338595	-0.000117782	0.0111543	0.991596	0.0221726	0.0160672	0.170731
cg22779477	0.00347946	0.00298392	0.246417	-0.00177134	0.0016853	0.295819	-0.00374616	0.00242759	0.126015
cg22779542	0.0260137	0.0275398	0.347193	-0.0240231	0.0155543	0.1257	-0.0335888	0.0224052	0.137048
cg22779553	-0.00715719	0.0272826	0.793614	-0.0127951	0.0154091	0.408353	-0.00439254	0.022196	0.843535
cg22779651	-0.0192979	0.0506622	0.704093	-0.00712759	0.0286138	0.803808	-0.00670049	0.0412166	0.871194
cg22779655	0.0129911	0.00716059	0.0726994	-0.00289337	0.00404427	0.476047	-0.00492389	0.00582555	0.400045
cg22779687	0.000646683	0.014929	0.965537	0.00319931	0.00843181	0.705187	-0.00980654	0.0121456	0.421381
cg22779708	-0.00991581	0.0284529	0.728213	0.0258806	0.0160701	0.110508	0.00233329	0.0231481	0.919916
cg22779717	-0.00304192	0.0107304	0.777401	0.00871285	0.00606045	0.153717	0.0107694	0.00872975	0.220287
cg22779742	0.00469961	0.0181071	0.795759	0.000360036	0.0102268	0.971988	0.00542106	0.0147312	0.713668
cg22779765	0.0101045	0.00658745	0.128275	-0.00379143	0.00372056	0.310689	-0.00499441	0.00535926	0.353668
cg22779802	0.00160176	0.00293249	0.586161	0.00192477	0.00165626	0.248008	-0.00078662	0.00238575	0.742318
cg22779845	0.0117051	0.0149026	0.434091	-0.017628	0.00841691	0.0388079	0.00874896	0.0121241	0.472248
cg22779878	0.00659122	0.0262852	0.802526	-0.00183831	0.0148458	0.901706	0.00633427	0.0213845	0.767698
cg22779896	-0.00510186	0.0382342	0.894121	-0.0112416	0.0215945	0.603837	-0.0073003	0.0311057	0.814936
cg22779946	-0.00600777	0.00716827	0.404011	0.00147028	0.00404861	0.71727	0.00328174	0.0058318	0.574902
cg22779972	0.0147416	0.0311367	0.636946	-0.00932036	0.0175858	0.597316	0.0109392	0.0253314	0.666804
cg22779973	-0.00219787	0.0101395	0.828844	-0.00543426	0.00572674	0.344992	0.00435626	0.00824906	0.598629
cg22780000	0.000792412	0.00365682	0.828897	-0.0013986	0.00206536	0.499894	-0.000328201	0.00297503	0.912382
cg22780026	0.0968807	0.0380469	0.0124428	-0.00216691	0.0214887	0.919884	-0.0910563	0.0309533	0.00407317
cg22780058	0.0118016	0.0209633	0.574745	-0.00899301	0.01184	0.449349	-0.00594168	0.0170549	0.728298
cg22780112	-0.000347182	0.00928456	0.970247	3.56913e-05	0.00524388	0.994583	0.00419047	0.00755352	0.580316
cg22780146	0.00196107	0.0142109	0.890525	-0.00629119	0.00802623	0.435031	-0.00389559	0.0115613	0.736876
cg22780174	-0.0178795	0.03069	0.561511	0.000935667	0.0173336	0.957061	0.00745877	0.024968	0.765776
cg22780193	0.0349788	0.0170219	0.0425467	-0.0246161	0.00961389	0.0119792	-0.0254832	0.0138483	0.06877
cg22780200	-0.00657623	0.00798086	0.41194	0.00958294	0.00450755	0.0360184	-0.000759901	0.00649288	0.907071
cg22780260	0.00232718	0.00830323	0.779858	0.00402366	0.00468962	0.39299	0.00303958	0.00675515	0.653729
cg22780344	-0.00953162	0.010638	0.37245	0.00334676	0.0060083	0.578781	-0.000274025	0.00865462	0.974806
cg22780428	-0.000796016	0.00602679	0.895192	-0.00628541	0.0034039	0.0678328	0.00246686	0.00490313	0.61601
cg22780433	0.0165173	0.0234857	0.483541	-0.000781486	0.0132646	0.95314	-0.0241783	0.019107	0.208721
cg22780475	-0.0165744	0.0242355	0.49566	0.0154452	0.0136881	0.261919	0.0103634	0.019717	0.600349
cg22780516	-0.018545	0.00692437	0.00868018	0.00380416	0.00391085	0.333087	0.0145078	0.00563337	0.0115081
cg22780540	0.0161152	0.0181797	0.377549	-0.00385504	0.0102678	0.708138	-0.0190088	0.0147902	0.201742
cg22780568	-0.00927083	0.020253	0.648145	0.00261045	0.0114388	0.819959	0.0142256	0.016477	0.390047
cg22780608	0.00938173	0.0179037	0.601455	-0.0173602	0.0101119	0.0891737	-0.0068732	0.0145657	0.638065
cg22780674	-0.00958742	0.00956537	0.318665	0.00784241	0.00540248	0.149798	0.0082618	0.00778198	0.291
cg22780675	0.015872	0.055902	0.777066	0.0128111	0.0315732	0.685804	-0.00616866	0.0454795	0.892387
cg22780731	-0.00235708	0.0368185	0.949086	0.0116851	0.0207949	0.575453	0.00630549	0.029954	0.83371
cg22780845	-0.0272623	0.0216158	0.210224	0.0156445	0.0122085	0.203064	0.0128422	0.0175857	0.46697
cg22780859	4.30411e-05	0.0111737	0.996934	0.00696994	0.00631084	0.272107	-0.0115547	0.00909043	0.206708
cg22781004	0.028996	0.0375614	0.441994	0.00479043	0.0212145	0.82182	-0.0121673	0.0305583	0.691373
cg22781063	0.0103534	0.00889309	0.247164	-0.00209382	0.00502278	0.677688	-0.00463622	0.00723503	0.523148
cg22781074	0.000240111	0.00706469	0.972956	0.00184987	0.0039901	0.643951	-0.000868715	0.00574752	0.880171
cg22781123	0.00892579	0.00832906	0.286512	0.00440206	0.00470421	0.351692	-0.00919151	0.00677616	0.178074
cg22781205	0.0231636	0.0258461	0.372335	-0.0148325	0.0145978	0.312091	-0.0101435	0.0210273	0.6306
cg22781211	0.0222278	0.0139056	0.113154	-0.000127439	0.00785379	0.987087	-0.022562	0.011313	0.0488921
cg22781236	-0.00145481	0.0032876	0.659092	0.000461919	0.00185682	0.80406	0.00214418	0.00267465	0.424684
cg22781249	0.0138639	0.00540844	0.0118858	-0.00444945	0.00305466	0.148421	-0.00853137	0.00440008	0.0553882
cg22781321	-0.00460784	0.00965537	0.63426	0.000947282	0.00545331	0.862453	0.00808521	0.00785519	0.30588
cg22781348	0.0151915	0.0291228	0.603101	-0.00674787	0.0164484	0.682522	-0.0181186	0.0236931	0.446275
cg22781352	0.0119139	0.00663228	0.0755195	-0.00297837	0.00374588	0.428473	-0.00879593	0.00539574	0.106277
cg22781397	0.00418837	0.00319174	0.192501	-0.00121445	0.00180268	0.502094	-0.00203527	0.00259666	0.435047
cg22781400	-0.0402879	0.0274826	0.145865	0.0198939	0.015522	0.202988	0.0266366	0.0223586	0.2364
cg22781448	-0.0331621	0.0322402	0.306203	0.00312177	0.0182091	0.864231	0.0276363	0.0262292	0.294636
cg22781510	-0.0177466	0.0364145	0.627099	0.00849549	0.0205667	0.680458	0.0162189	0.0296253	0.585303
cg22781525	-3.04907e-05	0.00393062	0.993826	-0.00132126	0.00222	0.553105	-0.00138896	0.00319779	0.66499
cg22781562	0.0470587	0.063547	0.460746	0.0110375	0.035891	0.759094	-0.0168049	0.0516991	0.745834
cg22781632	0.0257306	0.0202243	0.20629	-0.00180351	0.0114226	0.874868	-0.0125356	0.0164536	0.447965
cg22781672	0.0263335	0.0139702	0.0623962	-0.0133346	0.00789032	0.094208	-0.00472934	0.0113656	0.678239
cg22781714	0.00328235	0.0163712	0.841509	-0.00240955	0.00924638	0.794952	-0.00228387	0.0133189	0.864203
cg22781764	-0.00610626	0.0780681	0.937815	0.0268315	0.0440925	0.544246	-0.0508868	0.0635128	0.424951
cg22781921	0.0419808	0.0171076	0.0158957	-0.00264334	0.00966231	0.784989	-0.0249111	0.013918	0.0765672
cg22781942	0.0132711	0.012257	0.28158	0.0109033	0.00692268	0.118478	-0.0176436	0.00997174	0.0799451
cg22781950	0.000101493	0.00326281	0.975248	0.000193619	0.00184282	0.916538	0.000396219	0.00265448	0.881652
cg22781961	0.0162229	0.014825	0.276511	-0.0132978	0.00837312	0.115474	-0.0121181	0.012061	0.317502
cg22782017	0.0162386	0.0493818	0.742981	0.0253207	0.0278906	0.36618	-0.00766751	0.0401749	0.849036
cg22782018	0.000567568	0.00413168	0.89102	-0.00177152	0.00233355	0.449583	-9.81382e-05	0.00336136	0.976768
cg22782019	-0.0296203	0.0201509	0.144785	0.0165399	0.0113811	0.149342	0.0285171	0.0163939	0.0850872
cg22782070	-0.000772576	0.00274561	0.779008	-0.00159635	0.00155071	0.305809	0.000566807	0.00223371	0.80022
cg22782074	-0.0327997	0.0239265	0.173552	0.00822259	0.0135136	0.544284	0.024887	0.0194656	0.204088
cg22782105	0.000591507	0.0149265	0.96847	-0.00214076	0.0084304	0.800079	0.00438368	0.0121435	0.718885
cg22782142	0.0170116	0.0248422	0.495096	-0.0056141	0.0140308	0.689934	-0.00865285	0.0202106	0.669492
cg22782143	0.00104978	0.00369343	0.776835	-0.000143614	0.00208603	0.945253	0.00191196	0.00300482	0.526066
cg22782191	0.00308083	0.00362808	0.397861	-0.00346675	0.00204912	0.0938583	-0.00143519	0.00295165	0.627887
cg22782232	0.00269269	0.00533605	0.614957	-0.00209019	0.00301378	0.489608	-0.00034928	0.00434118	0.936038
cg22782268	-0.00331278	0.00367089	0.369033	-0.000594382	0.0020733	0.77496	0.00286817	0.00298648	0.339225
cg22782271	0.00623919	0.00851084	0.465255	0.000950447	0.00480688	0.843669	-0.0085051	0.00692405	0.222261
cg22782343	-0.000751441	0.00832416	0.928255	0.00408324	0.00470145	0.387239	0.00494325	0.00677218	0.467171
cg22782433	0.0110783	0.00857216	0.199273	-0.00224266	0.00484152	0.644237	-0.00239828	0.00697394	0.731664
cg22782446	-0.00234704	0.00316489	0.460112	0.000296487	0.00178752	0.868604	0.00233434	0.00257482	0.366841
cg22782463	-0.0155671	0.0468069	0.74016	0.0120025	0.0264363	0.650823	0.0190665	0.0380801	0.617709
cg22782492	0.00353866	0.00337127	0.296459	-0.00149655	0.00190408	0.433779	-0.000930862	0.00274272	0.735039
cg22782573	0.0104964	0.00954024	0.273931	-0.00712787	0.00538828	0.188965	-0.0058738	0.00776153	0.450995
cg22782710	-0.0395135	0.0392579	0.316649	0.0433317	0.0221727	0.0535177	0.0204455	0.0319386	0.523568
cg22782712	0.00303241	0.0101056	0.764757	0.00499239	0.00570759	0.383879	-0.00520527	0.00822147	0.528122
cg22782782	0.0208559	0.025267	0.411137	-0.00286254	0.0142707	0.841436	-0.00344587	0.0205561	0.867218
cg22782812	0.00813222	0.00587331	0.169318	-0.00539047	0.00331722	0.107375	-0.00513799	0.00477827	0.284889
cg22782873	-0.00228475	0.0367871	0.950604	0.00982703	0.0207772	0.637285	0.0113422	0.0299284	0.705524
cg22782929	-0.00112178	0.00191355	0.55907	-0.000110466	0.00108077	0.918798	0.000325959	0.00155678	0.834587
cg22782940	0.00439134	0.0461318	0.924357	0.00681616	0.026055	0.794174	0.011332	0.0375309	0.763339
cg22782972	0.00448049	0.00268843	0.0987912	-0.000782759	0.00151842	0.607357	-0.00362495	0.00218719	0.100646
cg22782986	-0.00834733	0.0183575	0.650324	0.00425559	0.0103682	0.682375	-0.0071166	0.0149349	0.634773
cg22783052	-0.0125401	0.044277	0.777605	0.0201759	0.0250074	0.421739	0.0166403	0.0360219	0.645141
cg22783058	0.00714511	0.0379858	0.851188	0.00974574	0.0214542	0.650648	-0.00133198	0.0309036	0.965709
cg22783088	0.0475827	0.0269443	0.0805161	-0.0125693	0.015218	0.410841	-0.0100964	0.0219208	0.646114
cg22783100	-0.00233931	0.00429842	0.587523	0.000911766	0.00242773	0.708053	0.00027136	0.00349701	0.938306
cg22783178	-0.00500774	0.00389313	0.201369	0.0015974	0.00219882	0.469276	0.00319978	0.00316728	0.314859
cg22783262	0.00453987	0.00613451	0.461036	-0.00119498	0.00346474	0.730912	-0.00349394	0.00499077	0.485535
cg22783308	0.00499417	0.00357034	0.165031	-0.00261509	0.00201651	0.197732	-0.00176959	0.00290467	0.543787
cg22783327	0.00550751	0.0202109	0.785809	-0.0143876	0.011415	0.210513	-0.012754	0.0164427	0.439817
cg22783358	-0.000779302	0.0031812	0.806991	0.00174181	0.00179673	0.334714	0.00185096	0.00258809	0.476194
cg22783363	-0.00822504	0.0156974	0.60148	-0.00489728	0.00886583	0.581948	0.0077869	0.0127707	0.543442
cg22783380	-0.0292824	0.0170512	0.0890776	0.00406111	0.00963041	0.67417	0.029812	0.0138721	0.0340924
cg22783409	-0.0149647	0.0267289	0.576845	-0.00619162	0.0150963	0.682598	-0.00845454	0.0217455	0.698271
cg22783598	0.0114597	0.00915254	0.213521	-6.49683e-05	0.00516931	0.989998	-0.00632113	0.00744611	0.397997
cg22783602	-0.00202136	0.00348741	0.563504	-0.000260737	0.00196967	0.894958	0.00303225	0.00283721	0.287809
cg22783628	-0.0191353	0.0197019	0.333819	0.00506323	0.0111275	0.650103	0.00497911	0.0160286	0.756735
cg22783664	0.00786333	0.027246	0.773493	-0.0100668	0.0153884	0.514527	-0.0111781	0.0221661	0.615192
cg22783731	0.02383	0.0419832	0.571599	-0.00153671	0.0237119	0.948459	0.00174533	0.0341557	0.95935
cg22783747	0.00884019	0.00654455	0.179879	0.000506688	0.00369633	0.89125	-0.00873345	0.00532436	0.104153
cg22783999	0.00692626	0.0170054	0.684678	-0.000452243	0.00960457	0.96254	-0.00155677	0.0138349	0.910637
cg22784023	0.00157822	0.00729054	0.829067	-0.000996441	0.00411766	0.809292	-0.000188091	0.00593127	0.974766
cg22784047	-0.00450505	0.0276786	0.87104	0.00794845	0.0156327	0.612281	0.00261071	0.0225181	0.907939
cg22784060	-0.00404761	0.00489734	0.410533	0.00221048	0.002766	0.426129	0.00402891	0.00398427	0.314409
cg22784167	-0.00583428	0.00432628	0.180584	0.00366189	0.00244346	0.137179	0.00412421	0.00351968	0.244135
cg22784182	-0.0195701	0.0183928	0.289941	0.0137099	0.0103882	0.189989	0.00143739	0.0149636	0.92367
cg22784258	0.0128366	0.052085	0.805846	0.01109	0.0294174	0.706998	-0.00260478	0.0423741	0.951109
cg22784260	0.00884429	0.0247638	0.72175	-0.0109196	0.0139865	0.436845	0.0015392	0.0201467	0.939257
cg22784386	0.0195417	0.0153528	0.206086	0.000820613	0.00867118	0.924797	-0.0068188	0.0124904	0.586358
cg22784419	0.000727914	0.00877554	0.934062	0.00346021	0.00495638	0.486748	0.00476167	0.0071394	0.506367
cg22784459	-0.0239185	0.0284533	0.402605	0.0184431	0.0160703	0.253905	0.0152261	0.0231483	0.512234
cg22784503	-0.00975534	0.0271187	0.719825	-0.00309312	0.0153165	0.840377	-0.00283194	0.0220626	0.898128
cg22784513	-0.0299287	0.0220936	0.17865	0.00721396	0.0124784	0.564511	0.0134637	0.0179744	0.455621
cg22784589	-0.00742209	0.00336876	0.0299227	0.00416546	0.00190266	0.0309504	0.00290055	0.00274068	0.292506
cg22784592	-0.00425837	0.0106122	0.689094	-0.000703418	0.00599373	0.906816	0.00471364	0.00863364	0.586332
cg22784595	-0.00341959	0.0301635	0.90997	0.00364664	0.0170362	0.830951	0.0120015	0.0245397	0.625889
cg22784669	-0.0140078	0.0150762	0.355102	0.000385333	0.00851496	0.963997	0.0162738	0.0122653	0.187654
cg22784697	0.0241	0.019261	0.21383	-0.00637214	0.0108785	0.559388	-0.0250524	0.0156699	0.113094
cg22784805	0.0195722	0.0161105	0.227335	0.00405369	0.00909914	0.656939	-0.0126826	0.0131068	0.33561
cg22784836	0.0114891	0.0174494	0.511811	-0.00571823	0.00985536	0.563101	-0.00481495	0.0141961	0.735204
cg22784898	0.00717595	0.0103616	0.490227	-0.0017321	0.00585217	0.767875	-0.00716985	0.00842973	0.397097
cg22784964	-0.00381018	0.00283855	0.182601	0.00091517	0.0016032	0.569416	0.0029977	0.00230932	0.197305
cg22785056	0.0261394	0.0108066	0.017416	-0.0101745	0.00610354	0.0987115	-0.0253125	0.00879182	0.00489729
cg22785136	0.0296059	0.0213765	0.169205	-0.0171993	0.0120733	0.157458	-0.0214513	0.017391	0.220349
cg22785157	0.0222773	0.0173665	0.202597	-0.0161647	0.00980852	0.10255	-0.0143255	0.0141286	0.313113
cg22785170	0.00103226	0.00754934	0.891521	-0.000482742	0.00426383	0.910089	0.000713342	0.00614182	0.907775
cg22785262	0.0109926	0.015339	0.475298	-0.0108072	0.00866341	0.215205	0.00155416	0.0124792	0.901142
cg22785294	0.0245228	0.0120496	0.0445353	-0.0122056	0.00680555	0.0759803	-0.019739	0.00980303	0.0467978
cg22785386	0.00194107	0.0244354	0.936847	-0.016552	0.013801	0.23329	-0.00986051	0.0198796	0.620997
cg22785391	0.00389239	0.0184336	0.833204	-0.00721091	0.0104112	0.490193	-0.00380799	0.0149968	0.800089
cg22785468	-0.00176101	0.00477977	0.713347	-0.00157342	0.00269959	0.561342	0.000585603	0.00388862	0.880605
cg22785475	0.00738724	0.0163048	0.651499	-0.000533549	0.00920888	0.953916	-0.00473884	0.0132649	0.721675
cg22785492	-0.00398969	0.0224248	0.859158	0.000948954	0.0126654	0.940427	0.0138826	0.0182439	0.448518
cg22785503	-0.0261286	0.0296384	0.380163	0.0258399	0.0167397	0.1259	0.0204391	0.0241126	0.398697
cg22785554	-0.0221746	0.0113766	0.0541381	0.00917327	0.00642548	0.156574	0.0156618	0.00925555	0.093794
cg22785556	0.0208331	0.058652	0.723204	-0.00820333	0.0331264	0.804933	-0.0311103	0.0477168	0.515941
cg22785561	0.00067968	0.0325268	0.983371	-0.0048852	0.018371	0.79086	-0.0119968	0.0264624	0.651298
cg22785562	-0.00504409	0.00941767	0.593449	-0.00930373	0.00531906	0.083399	0.00931441	0.00766181	0.227022
cg22785629	0.00784783	0.0152913	0.60895	0.00715843	0.00863643	0.409195	-0.00351834	0.0124403	0.777913
cg22785643	-0.00517299	0.00718709	0.473385	0.0112353	0.00405923	0.00674759	-0.00191723	0.00584711	0.743692
cg22785648	0.00533937	0.0247112	0.829382	0.0120461	0.0139568	0.390191	0.0120142	0.020104	0.551485
cg22785672	-0.0486053	0.0256074	0.0606256	0.0329886	0.0144629	0.0247189	0.0359572	0.0208331	0.0875048
cg22785702	-0.0178032	0.0170417	0.298739	-0.00317248	0.00962509	0.742401	0.0189083	0.0138644	0.175755
cg22785737	0.000464815	0.0305907	0.987908	-0.0103383	0.0172775	0.550975	-0.00421774	0.0248873	0.865773
cg22785750	-0.00199204	0.00303859	0.51363	0.00181732	0.00171618	0.292234	0.00168266	0.00247207	0.497687
cg22785784	0.00275206	0.0198127	0.889811	0.0101844	0.0111901	0.36499	0.0085852	0.0161188	0.595501
cg22785801	-0.00907116	0.00964634	0.349338	0.00235389	0.00544821	0.666655	0.00358704	0.00784785	0.64863
cg22785805	0.00103774	0.00511512	0.839651	0.0046186	0.00288899	0.11311	-0.00421429	0.00416144	0.313698
cg22785852	0.0131715	0.0262341	0.616741	0.00100702	0.0148169	0.945952	0.00353533	0.0213429	0.868778
cg22785972	-0.0224962	0.0168854	0.185857	0.00613084	0.00953681	0.521815	0.0218552	0.0137372	0.114842
cg22786013	0.00861866	0.0103945	0.40903	-0.00454769	0.00587075	0.440421	-0.00753687	0.0084565	0.374977
cg22786090	0.0112457	0.0289095	0.698124	-0.0246083	0.016328	0.134995	-0.0026708	0.0235196	0.909822
cg22786115	-0.000495433	0.0031093	0.87373	-0.000262015	0.00175612	0.881702	-0.000403401	0.00252959	0.873625
cg22786154	-0.00598463	0.022915	0.794513	0.0113612	0.0129423	0.382183	-0.0144538	0.0186427	0.440024
cg22786162	-0.013948	0.020407	0.49591	0.00802654	0.0115258	0.487828	0.00162974	0.0166023	0.922003
cg22786239	-0.0339824	0.0246027	0.170343	0.0115369	0.0138955	0.408406	0.0419079	0.0200157	0.0388631
cg22786312	0.00604574	0.0108214	0.57765	0.00163264	0.00611185	0.789933	-0.00612581	0.00880379	0.488192
cg22786316	0.0159471	0.0364891	0.663045	-0.0278248	0.0206089	0.180082	-0.0214095	0.029686	0.472503
cg22786333	0.136629	0.0941146	0.14977	0.0250765	0.0531555	0.638148	-0.12168	0.0765675	0.115238
cg22786435	-0.00642529	0.00424605	0.133437	0.00299128	0.00239815	0.21525	-0.0016769	0.0034544	0.628449
cg22786465	0.0165305	0.0111722	0.142185	-0.00325472	0.00631	0.607154	-0.00681815	0.00908922	0.45497
cg22786472	-0.00314057	0.0119975	0.794048	0.00800214	0.00677611	0.240487	-0.00536437	0.00976062	0.583848
cg22786495	-0.0123265	0.017316	0.478245	0.015191	0.00977997	0.123582	0.00663035	0.0140875	0.638933
cg22786606	0.0120483	0.0129513	0.354513	-0.000470226	0.00731484	0.948875	-0.00500441	0.0105366	0.635877
cg22786631	-0.0158486	0.0471256	0.73736	0.0188987	0.0266163	0.479364	0.0158606	0.0383393	0.680005
cg22786657	0.0225397	0.0412706	0.586207	0.00656221	0.0233094	0.778901	-0.0302472	0.033576	0.369872
cg22786667	-0.00605377	0.0388429	0.87647	-0.00646402	0.0219383	0.768888	-0.0174837	0.0316009	0.581341
cg22786682	0.00812421	0.0105013	0.441009	-0.00469812	0.00593111	0.430207	0.00951711	0.00854344	0.268018
cg22786718	0.0389904	0.0337943	0.251406	-0.0357423	0.0190868	0.0641025	-0.0326157	0.0274936	0.23837
cg22786741	-0.00947834	0.0056414	0.0961155	-0.00350506	0.00318624	0.273999	0.00676899	0.0045896	0.143457
cg22786748	-0.00248592	0.0327012	0.939559	-0.000418022	0.0184695	0.981989	0.013539	0.0266043	0.611963
cg22786756	0.00440518	0.0101234	0.66441	0.00705984	0.00571762	0.219876	-0.0113845	0.00823592	0.170024
cg22786770	0.00683505	0.0142124	0.631645	-0.00183788	0.00802711	0.819378	-0.00484873	0.0115626	0.675882
cg22786811	-0.0348578	0.032019	0.278974	0.036572	0.0180842	0.0458681	0.0248594	0.0260493	0.342269
cg22786826	0.0056056	0.00302929	0.0672585	-0.00205996	0.00171093	0.23149	-0.00519497	0.0024645	0.037589
cg22786836	-0.0120996	0.022324	0.589051	0.0153889	0.0126085	0.225198	0.0107792	0.0181619	0.554211
cg22786869	-0.0567067	0.0456996	0.217621	0.0399938	0.0258109	0.124487	0.041413	0.0371792	0.268057
cg22786903	-0.00107811	0.00504764	0.831313	0.00139145	0.00285088	0.626586	-0.00214996	0.00410654	0.601777
cg22786923	0.0504304	0.0240861	0.0388628	-0.0299945	0.0136037	0.0298012	-0.0401718	0.0195954	0.0430287
cg22786981	-0.00421587	0.00840259	0.61698	-0.00206078	0.00474575	0.66507	0.00310769	0.00683599	0.650397
cg22787029	-0.00660636	0.0107283	0.539463	0.00610723	0.00605931	0.315981	0.00335445	0.00872811	0.701569
cg22787034	0.007159	0.0189668	0.706657	-0.000403606	0.0107124	0.970022	-0.000429262	0.0154306	0.977863
cg22787088	-0.010664	0.012757	0.405228	-0.000455084	0.0072051	0.949767	0.0146232	0.0103786	0.162006
cg22787141	-0.00412575	0.00822005	0.616855	0.00338007	0.00464265	0.46832	0.000365606	0.00668748	0.956512
cg22787151	-0.00139201	0.00881041	0.874785	0.00163213	0.00497608	0.743616	0.00336501	0.00716777	0.639781
cg22787191	0.0161709	0.0135627	0.236021	0.000925082	0.00766017	0.904124	-0.0128617	0.0110341	0.246591
cg22787311	-0.00390644	0.00397124	0.327694	0.00251266	0.00224294	0.265343	0.00432233	0.00323083	0.184045
cg22787322	0.00473479	0.00551229	0.392463	-0.0030049	0.00311332	0.336832	-0.00166269	0.00448456	0.711617
cg22787468	0.0439083	0.0311715	0.162117	-0.0243831	0.0176055	0.169207	-0.0403865	0.0253598	0.114484
cg22787530	-0.0196852	0.0243747	0.421273	0.0310261	0.0137667	0.0264423	0.000818878	0.0198302	0.967145
cg22787604	-0.0174807	0.00898498	0.0545747	0.004754	0.00507467	0.35116	0.0127762	0.00730979	0.0836268
cg22787719	0.00627051	0.0242668	0.796641	-0.0122222	0.0137058	0.37471	-0.0158486	0.0197424	0.42405
cg22787724	0.0165883	0.0390748	0.672111	-0.0293382	0.0220693	0.186813	-0.0178543	0.0317896	0.575644
cg22787789	-0.00473738	0.0112139	0.673617	0.00500763	0.00633355	0.431057	0.000238727	0.00912314	0.979177
cg22787816	0.0028917	0.00383622	0.452783	-0.000551015	0.00216668	0.799786	-0.00263996	0.00312098	0.399683
cg22787826	-0.00161492	0.0183328	0.929985	-0.00325441	0.0103543	0.753956	-2.02751e-05	0.0149147	0.998918
cg22787849	-0.00450098	0.0158691	0.777291	0.0102717	0.00896278	0.254568	0.00691666	0.0129104	0.59335
cg22787894	0.0123629	0.0177143	0.486888	-0.00667856	0.010005	0.506005	-0.000271509	0.0144116	0.985007
cg22788002	0.000606489	0.00316413	0.848392	0.0019951	0.00178708	0.266982	-0.00250799	0.0025742	0.332317
cg22788029	-0.00489807	0.0137994	0.723391	-0.00613994	0.00779383	0.432718	0.00433219	0.0112266	0.700417
cg22788052	-0.0479196	0.0270393	0.0794659	0.0150603	0.0152717	0.326482	0.0363479	0.021998	0.101668
cg22788065	-0.0177714	0.0222157	0.425678	-0.0111615	0.0125474	0.375886	-0.00632691	0.0180738	0.727045
cg22788080	-0.000368827	0.00268899	0.891184	0.00151426	0.00151873	0.321193	-0.000128202	0.00218765	0.953388
cg22788141	0.00184986	0.0389583	0.962225	-0.0160186	0.0220035	0.468347	-0.0188684	0.0316948	0.553005
cg22788150	0.04594	0.0312292	0.144479	-0.0179131	0.0176381	0.312326	-0.0230257	0.0254067	0.367008
cg22788177	-0.0426506	0.0220552	0.0560217	0.0277528	0.0124567	0.028171	0.0266168	0.0179432	0.141178
cg22788223	0.00774335	0.00474419	0.105852	-0.00936937	0.00267949	0.000709535	-8.91441e-05	0.00385967	0.98162
cg22788243	0.0121271	0.0511192	0.812972	0.0174219	0.0288719	0.547622	-0.0044393	0.0415884	0.91521
cg22788252	0.00232577	0.00932842	0.803635	0.00511002	0.00526865	0.334488	0.000618516	0.0075892	0.935211
cg22788329	-0.00457523	0.0311523	0.883539	-0.00585864	0.0175947	0.739862	0.0226349	0.0253441	0.37399
cg22788368	0.0151053	0.0167925	0.370577	-0.0145906	0.00948432	0.127174	-0.0179449	0.0136616	0.192072
cg22788429	0.013005	0.00883456	0.144207	-0.00656818	0.00498972	0.191129	-0.00644465	0.00718742	0.372099
cg22788439	0.0492358	0.0230305	0.0350159	-0.0152467	0.0130075	0.24398	-0.0499544	0.0187366	0.00897593
cg22788465	0.0157697	0.0217547	0.470247	-0.0177104	0.0122869	0.152659	-0.00858194	0.0176987	0.628835
cg22788485	0.00145197	0.00717604	0.840073	-0.00639772	0.00405299	0.117669	-0.000381358	0.00583811	0.948051
cg22788591	0.0135654	0.0566968	0.811401	0.0116729	0.0320221	0.71625	-0.0021713	0.046126	0.962551
cg22788606	0.0104405	0.00688433	0.132596	0.00262686	0.00388824	0.500891	-0.00888583	0.00560079	0.115841
cg22788646	-0.018746	0.00909671	0.0419761	0.00511788	0.00513778	0.321642	0.00486551	0.00740069	0.51244
cg22788657	0.00577661	0.0128058	0.65292	0.00938577	0.00723268	0.19744	-0.00978895	0.0104183	0.349736
cg22788747	0.00559199	0.0386183	0.885165	0.0079324	0.0218114	0.71688	0.014561	0.0314182	0.644063
cg22788820	-0.00359748	0.0095658	0.707672	0.00263886	0.00540272	0.626335	0.00247686	0.00778232	0.750959
cg22788845	0.0111511	0.0447316	0.803658	-0.00192401	0.0252642	0.93945	0.00566076	0.0363917	0.876707
cg22788846	0.00476235	0.0114713	0.678938	-0.000319866	0.00647894	0.960725	0.00480119	0.00933257	0.608092
cg22788895	-0.00385826	0.0270973	0.887068	-0.00920388	0.0153044	0.548972	-0.00317953	0.0220452	0.885617
cg22788906	0.00198895	0.0392172	0.959655	-0.0231632	0.0221497	0.298245	-0.0153854	0.0319054	0.630725
cg22788908	0.033644	0.0530057	0.527088	0.00195444	0.0299374	0.948081	-0.0159286	0.0431232	0.712645
cg22788909	0.0108157	0.0167695	0.520457	-0.0111271	0.00947132	0.242914	-0.0168803	0.0136429	0.218936
cg22788953	-0.010508	0.0356057	0.768525	0.022422	0.0201099	0.267589	0.0156897	0.0289673	0.589298
cg22789065	-0.0847761	0.0433673	0.0534508	0.0339518	0.0244936	0.168848	0.0556326	0.0352817	0.118062
cg22789193	0.00545009	0.00382014	0.156852	-0.00256858	0.0021576	0.236733	-0.0022012	0.0031079	0.480466
cg22789201	-0.0299168	0.021778	0.172663	0.0110171	0.0123001	0.372612	0.0172874	0.0177176	0.331605
cg22789202	0.0342767	0.0295536	0.248943	-0.033553	0.0166918	0.0471632	-0.0302583	0.0240436	0.211208
cg22789237	-0.00945017	0.0154473	0.542109	-0.000878372	0.00872458	0.920012	0.0071557	0.0125673	0.570393
cg22789254	-0.000347118	0.0141395	0.980464	0.00425022	0.00798592	0.595782	0.00497458	0.0115033	0.666366
cg22789262	-0.0214917	0.0158283	0.177644	0.0141226	0.00893974	0.117386	0.0203459	0.0128772	0.117331
cg22789298	-0.00193254	0.00673833	0.774873	3.20239e-05	0.00380578	0.993303	0.00122901	0.00548202	0.823077
cg22789318	-0.0910426	0.0432692	0.0379295	0.0474542	0.0244382	0.0550328	0.0570921	0.035202	0.10805
cg22789338	0.000179431	0.00448111	0.968141	0.00099132	0.00253091	0.696141	0.000644072	0.00364564	0.860133
cg22789363	0.00668773	0.00881826	0.450034	-0.00162835	0.00498051	0.744407	-0.0133638	0.00717415	0.065489
cg22789388	0.00436148	0.0170465	0.798597	-0.00646698	0.00962778	0.503355	-0.00336452	0.0138683	0.808818
cg22789415	-0.0229112	0.0270016	0.398219	0.0107926	0.0152504	0.480814	0.0372627	0.0219673	0.0930069
cg22789515	0.00710738	0.00957285	0.45959	6.48811e-05	0.0054067	0.99045	-0.00876961	0.00778806	0.262902
cg22789545	0.0430866	0.0291259	0.142262	-0.00900174	0.0164502	0.585477	-0.0292903	0.0236956	0.219373
cg22789605	-0.00297634	0.0043608	0.496519	0.00153328	0.00246296	0.535036	0.000470045	0.00354776	0.894868
cg22789618	-0.044679	0.0270016	0.101189	0.0256575	0.0152504	0.0956713	0.0298424	0.0219673	0.177427
cg22789654	0.0058725	0.0124322	0.637718	-0.00604521	0.00702163	0.391372	-0.00485595	0.0101143	0.63222
cg22789714	0.0274491	0.0133975	0.0431521	-0.0186911	0.00756684	0.0152343	-0.0161198	0.0108996	0.142364
cg22789730	-0.00834822	0.0398507	0.834502	0.0285206	0.0225075	0.2081	0.0141651	0.0324208	0.663134
cg22789797	0.015358	0.0122865	0.21428	-0.00327157	0.00693935	0.638366	-0.00812762	0.00999576	0.418128
cg22789900	0.000881486	0.00336502	0.793906	-0.000717292	0.00190055	0.706683	-0.00139047	0.00273764	0.612658
cg22789925	0.00989294	0.0104493	0.34609	0.000699163	0.0059017	0.905939	-0.00762718	0.00850108	0.37181
cg22789937	0.0104948	0.0114043	0.359703	-0.00280875	0.00644108	0.663747	-0.00446491	0.00927803	0.631423
cg22789945	-0.0107615	0.0149197	0.472444	0.00282263	0.00842657	0.738365	0.0040666	0.012138	0.738318
cg22789967	0.0149	0.00973766	0.129204	0.00440337	0.00549978	0.425275	-0.0132108	0.00792214	0.0985919
cg22789976	0.00710347	0.0315055	0.822085	0.00483255	0.0177942	0.786516	0.00684029	0.0256315	0.79013
cg22790005	-0.00781805	0.0138797	0.574536	0.0114302	0.0078392	0.148017	0.0110516	0.0112919	0.330131
cg22790013	-0.00646873	0.015824	0.683584	-0.00629745	0.00893732	0.482715	0.00941121	0.0128737	0.466499
cg22790121	0.019086	0.0194308	0.328392	-0.00968695	0.0109744	0.379567	-0.00990178	0.0158081	0.532525
cg22790205	-0.020822	0.0370889	0.5758	-0.00439777	0.0209476	0.834149	0.00139209	0.0301739	0.963296
cg22790257	0.00118266	0.0023658	0.618268	-0.00194564	0.00133619	0.148559	-3.94939e-06	0.00192471	0.998367
cg22790319	-0.01241	0.020917	0.554349	0.00518437	0.0118138	0.661744	-0.00909363	0.0170172	0.59429
cg22790468	-0.0107052	0.0363937	0.769266	-0.00523512	0.020555	0.799497	-0.00602233	0.0296084	0.839244
cg22790587	-0.0879803	0.0392631	0.0272973	0.0377448	0.0221756	0.0919101	0.0416727	0.0319428	0.195084
cg22790758	-0.00915572	0.0166998	0.584764	0.00041461	0.00943195	0.965027	0.0107983	0.0135862	0.428652
cg22790777	0.00988181	0.00869914	0.258747	0.000883648	0.00491323	0.857641	-0.0103973	0.00707725	0.145004
cg22790779	0.000182368	0.00408197	0.964456	0.000395774	0.00230548	0.864053	-0.00101815	0.00332091	0.759808
cg22790835	0.00474376	0.0225728	0.833984	0.00141637	0.012749	0.911767	0.00169952	0.0183643	0.926454
cg22790836	-0.00275379	0.00277532	0.323523	0.000451483	0.00156749	0.773932	0.00143089	0.00225788	0.527731
cg22790839	0.0465614	0.0281688	0.101543	-0.0171831	0.0159096	0.282772	-0.0575115	0.0229169	0.0137271
cg22790870	0.0274789	0.0333536	0.412015	0.041997	0.0188379	0.0280716	-0.0205664	0.027135	0.450313
cg22790915	-0.0357957	0.0482028	0.459496	-0.0109268	0.0272247	0.689031	0.0125157	0.0392157	0.750291
cg22790924	-0.00211379	0.0151516	0.889334	0.00276796	0.00855755	0.747041	0.00346788	0.0123267	0.779049
cg22790926	0.00555027	0.0153203	0.717921	-0.00656037	0.00865284	0.450165	-0.00359232	0.0124639	0.773789
cg22790931	0.00450762	0.00971572	0.643712	0.000603246	0.00548739	0.912687	-0.00241093	0.00790429	0.761001
cg22790934	0.0033013	0.00291262	0.259791	-0.000153625	0.00164503	0.925787	8.30947e-05	0.00236958	0.972097
cg22790973	-0.0258896	0.0236477	0.276286	0.028516	0.0133561	0.0352499	-0.00342988	0.0192388	0.858871
cg22790986	-0.00494641	0.0100364	0.623223	0.000765747	0.00566851	0.89282	0.00573517	0.00816519	0.484099
cg22791030	-0.00832719	0.0241135	0.730583	-0.00426319	0.0136192	0.754924	0.0096776	0.0196177	0.622897
cg22791045	-0.0419998	0.0154236	0.00765732	0.000413953	0.00871118	0.962196	0.0262317	0.012548	0.03916
cg22791053	0.00971396	0.0198856	0.626292	0.00311708	0.0112313	0.781953	0.000593629	0.016178	0.970804
cg22791155	0.00131624	0.0113535	0.907943	0.0047613	0.00641238	0.45955	-0.00309726	0.00923668	0.738099
cg22791163	-0.0366122	0.0177528	0.0418213	0.00573184	0.0100267	0.568862	0.0284062	0.0144429	0.0520347
cg22791307	0.00658233	0.00884948	0.458771	-0.00680505	0.00499814	0.176473	-0.00615937	0.00719955	0.39435
cg22791324	-0.0204965	0.0109291	0.063714	0.00925399	0.00617272	0.137043	0.00490835	0.00889146	0.582185
cg22791453	-0.0034397	0.020722	0.868505	-0.0186145	0.0117037	0.114946	-0.00171343	0.0168585	0.919253
cg22791478	0.0100932	0.0256009	0.694251	-0.0130226	0.0144593	0.369986	0.00393907	0.0208278	0.850386
cg22791535	0.0245559	0.0162179	0.133214	0.00362321	0.00915982	0.693293	-0.0274831	0.0131942	0.0398578
cg22791543	0.0138106	0.019091	0.471151	-0.00259744	0.0107825	0.810141	-0.0077342	0.0155316	0.619625
cg22791545	-0.0111335	0.029125	0.703093	-0.0116867	0.0164497	0.479112	0.00631444	0.0236949	0.790422
cg22791611	0.00278714	0.0049339	0.573435	0.00122502	0.00278665	0.661191	-0.00313864	0.00401401	0.436147
cg22791613	0.000608068	0.0171414	0.971774	0.002639	0.0096814	0.785746	-0.00326235	0.0139455	0.815523
cg22791632	0.000536535	0.00273213	0.844719	-0.000208865	0.00154309	0.892609	-0.000467948	0.00222274	0.833693
cg22791643	0.00830595	0.0329638	0.801591	0.0126805	0.0186178	0.497417	0.0198947	0.0268179	0.459956
cg22791678	0.00577866	0.0106464	0.588513	0.00832111	0.00601304	0.16955	-0.0142173	0.00866145	0.103909
cg22791700	0.0190106	0.0171569	0.270554	-0.0120136	0.00969014	0.218019	-0.00771892	0.0139581	0.581519
cg22791731	-0.0063208	0.0153844	0.682075	0.00448547	0.00868906	0.606864	0.001395	0.0125161	0.911482
cg22791739	-0.00471999	0.0155611	0.762289	-0.00731334	0.00878882	0.407365	0.0108273	0.0126598	0.394497
cg22791807	-0.00103507	0.00304493	0.734635	0.000352385	0.00171976	0.838073	-0.00220137	0.00247722	0.376371
cg22791839	-0.00513698	0.0172539	0.76654	0.0078631	0.00974492	0.421683	-0.000658656	0.014037	0.96267
cg22791879	0.0228954	0.0262456	0.385148	-0.0103748	0.0148234	0.485649	-0.00612472	0.0213523	0.774839
cg22791899	-0.000307059	0.0152	0.983924	-0.00553357	0.00858492	0.520713	0.00099876	0.0123661	0.935793
cg22791904	-0.00220106	0.0125386	0.861016	-0.000390664	0.00708176	0.956119	0.00271553	0.0102009	0.79064
cg22791905	0.00532608	0.0458632	0.907787	0.0125764	0.0259033	0.628395	0.00404418	0.0373123	0.91391
cg22791932	0.0178316	0.0186252	0.340725	-0.0112559	0.0105194	0.287243	-0.0164481	0.0151526	0.280365
cg22791936	0.000553667	0.00332705	0.868174	0.000859637	0.0018791	0.648345	-0.000749883	0.00270675	0.782331
cg22791938	0.00094151	0.00900991	0.916988	0.0066077	0.00508876	0.197166	-0.00324084	0.00733008	0.65937
cg22791948	-0.00251821	0.0371142	0.946043	0.00167501	0.0209619	0.936474	0.0112446	0.0301945	0.710396
cg22791976	-0.000256117	0.00259136	0.921471	-0.000282563	0.00146359	0.84731	0.000282092	0.00210822	0.89383
cg22791987	-0.013056	0.033839	0.70046	-0.00537877	0.0191121	0.778972	0.0183252	0.02753	0.507201
cg22792014	0.0115373	0.0105039	0.274727	-0.00388474	0.00593255	0.514119	-0.00504018	0.00854551	0.556679
cg22792022	0.00109898	0.0154301	0.943365	-0.00210218	0.00871486	0.80989	0.00459843	0.0125533	0.714921
cg22792024	-0.0173993	0.0168822	0.305251	0.0171205	0.00953498	0.0756491	0.0161367	0.0137346	0.242884
cg22792048	-0.014451	0.0147657	0.330146	-0.00729782	0.0083396	0.38367	0.0150101	0.0120127	0.214453
cg22792063	0.00012821	0.00367983	0.972277	-0.00102436	0.00207835	0.623208	-0.00250071	0.00299375	0.405575
cg22792161	0.0166213	0.0232589	0.476541	-0.0105667	0.0131365	0.423128	-0.024959	0.0189224	0.190237
cg22792176	0.0361913	0.0259459	0.166208	-0.0173594	0.0146541	0.239038	-0.0195702	0.0211085	0.356139
cg22792177	0.0427187	0.0147189	0.00457543	-0.0136468	0.00831315	0.103879	-0.0273552	0.0119746	0.0245033
cg22792232	-0.0310084	0.0205606	0.134734	0.0122232	0.0116126	0.295118	0.02028	0.0167272	0.228277
cg22792272	-0.00141448	0.00326612	0.665912	0.00233723	0.00184469	0.208157	0.00136134	0.00265717	0.609576
cg22792350	-0.0160588	0.0273719	0.558761	0.0123234	0.0154595	0.427297	0.0153504	0.0222686	0.492244
cg22792367	-0.00978633	0.0397484	0.806037	-0.00649802	0.0224497	0.77285	-0.00795211	0.0323376	0.806267
cg22792432	-0.00121242	0.00235658	0.608073	-0.000297461	0.00133098	0.82362	0.000459167	0.00191721	0.81122
cg22792449	0.00166735	0.00794003	0.83411	0.00412075	0.00448449	0.36041	-0.00390366	0.00645967	0.547033
cg22792461	-0.0361899	0.0271306	0.185325	0.00292609	0.0153233	0.848954	0.035775	0.0220723	0.108272
cg22792473	0.00298206	0.0074686	0.690556	-0.00296295	0.00421823	0.484085	-0.003688	0.00607613	0.545278
cg22792503	0.0162482	0.0155256	0.297884	0.00558528	0.00876877	0.525642	-0.0191271	0.0126309	0.133166
cg22792510	0.0205544	0.0177167	0.248797	-0.00108978	0.0100063	0.913497	-0.00586135	0.0144135	0.685148
cg22792540	0.0226907	0.0153465	0.142465	-0.00797624	0.00866761	0.359709	-0.0131999	0.0124852	0.293
cg22792552	0.0087192	0.00965579	0.368739	-0.000320616	0.00545354	0.953239	-0.00917776	0.00785553	0.245513
cg22792560	-0.0197695	0.0367319	0.591651	0.00300432	0.020746	0.885155	-0.00145969	0.0298835	0.961141
cg22792569	-0.00448013	0.00881612	0.612473	0.0010097	0.00497931	0.839729	0.000300004	0.00717242	0.966721
cg22792587	-0.0226464	0.0269672	0.40308	-0.0083116	0.015231	0.586509	0.0262095	0.0219394	0.235113
cg22792644	0.00501089	0.00751843	0.50667	0.0017276	0.00424637	0.685012	-0.00914883	0.00611667	0.13794
cg22792646	-0.00172103	0.00389927	0.659916	-0.00222421	0.00220229	0.315006	0.000677719	0.00317228	0.831274
cg22792655	-0.000992416	0.0184165	0.957135	-0.0082024	0.0104016	0.432265	0.0028714	0.0149829	0.848417
cg22792659	0.010774	0.00976349	0.272513	-0.00213606	0.00551437	0.699328	-0.00585769	0.00794316	0.46261
cg22792674	-0.00677014	0.0167116	0.686276	0.0140178	0.00943866	0.140716	0.00793598	0.0135959	0.56076
cg22792677	0.00423435	0.0113267	0.709332	-0.00221819	0.00639726	0.72953	0.00138151	0.0092149	0.881135
cg22792735	0.00831016	0.0170449	0.626962	-0.00470925	0.0096269	0.62581	-0.0161696	0.013867	0.246425
cg22792749	-0.0343836	0.0165678	0.0405761	0.00588343	0.00935743	0.53098	0.0184217	0.0134789	0.174845
cg22792826	0.00218022	0.00848204	0.797687	-0.000634004	0.00479062	0.894984	-0.000164769	0.00690063	0.980999
cg22792862	-0.0111336	0.0196682	0.572639	0.005379	0.0111085	0.629307	0.0155018	0.0160012	0.335035
cg22792910	-0.0213452	0.0433209	0.623311	-0.00272952	0.0244674	0.911403	0.000541362	0.035244	0.987776
cg22792938	0.00330406	0.00244189	0.179145	-0.000590798	0.00137917	0.66932	-0.000322505	0.00198662	0.871373
cg22792941	0.0128807	0.0124966	0.305201	0.000507761	0.00705801	0.942795	-0.00520074	0.0101667	0.610119
cg22792988	0.0100581	0.0261149	0.700962	-0.00295911	0.0147496	0.841409	-0.00800347	0.021246	0.707207
cg22793053	-0.00856532	0.0365509	0.81521	-0.00962281	0.0206438	0.642153	-0.0104426	0.0297362	0.726212
cg22793129	-0.0246878	0.0376158	0.513161	-0.00727685	0.0212453	0.732696	-0.00268537	0.0306026	0.930255
cg22793130	0.000542675	0.0208974	0.979335	-0.017023	0.0118027	0.152408	0.019011	0.0170012	0.26621
cg22793136	0.00500157	0.0080813	0.537414	-0.00298403	0.00456428	0.514785	-0.00316218	0.0065746	0.63161
cg22793142	-0.0437631	0.0281828	0.123687	0.0324631	0.0159175	0.0440962	0.0314884	0.0229283	0.17278
cg22793184	0.014614	0.0138924	0.295412	0.00520312	0.00784635	0.508807	-0.0121026	0.0113022	0.286883
cg22793203	0.0198453	0.0176648	0.263996	-0.00782561	0.009977	0.434718	-0.00993104	0.0143713	0.491179
cg22793204	0.0130436	0.0316765	0.681403	-0.0151092	0.0178907	0.400434	-0.0029207	0.0257706	0.909997
cg22793280	-0.00624795	0.0124606	0.617203	0.00933789	0.00703769	0.187645	0.000599288	0.0101374	0.95298
cg22793458	0.00270207	0.00426287	0.527648	-0.000694204	0.00240765	0.773701	-0.00264843	0.00346809	0.446907
cg22793564	0.0202448	0.0279933	0.471278	0.0123883	0.0158105	0.435193	-0.0200016	0.0227741	0.38195
cg22793601	-0.0520063	0.0243605	0.0352664	0.0164114	0.0137587	0.235827	0.02985	0.0198187	0.135245
cg22793614	0.00479263	0.00512221	0.35175	-0.000938067	0.002893	0.746437	0.00140342	0.00416721	0.737006
cg22793634	-0.00542805	0.00334607	0.10797	0.00263547	0.00188985	0.166307	0.00408376	0.00272222	0.136788
cg22793645	-0.000973741	0.0118606	0.934735	0.00109478	0.00669879	0.870517	-0.000676327	0.00964925	0.944264
cg22793714	-0.00819861	0.0327077	0.802599	0.00335299	0.0184731	0.856345	0.010077	0.0266095	0.70573
cg22793735	-0.000560641	0.00248667	0.822092	-0.00129035	0.00140446	0.360479	0.00139854	0.00202304	0.491008
cg22793817	-0.00192612	0.0409593	0.962589	0.00204456	0.0231336	0.929755	0.0178856	0.0333227	0.592664
cg22793832	0.00608863	0.00798511	0.447595	-0.00156964	0.00450995	0.728557	-0.00274407	0.00649634	0.673656
cg22793860	0.00241125	0.0156527	0.87789	-0.00438641	0.00884056	0.620886	0.00554674	0.0127343	0.664104
cg22793871	-0.013942	0.0149977	0.354856	0.000817109	0.00847064	0.923349	0.00849742	0.0122015	0.487811
cg22793897	0.00474121	0.051969	0.927495	0.00806896	0.0293518	0.783968	0.0103444	0.0422797	0.807226
cg22793988	0.00447524	0.00241878	0.0672964	-0.002713	0.00136612	0.0498351	-0.00266255	0.00196781	0.179153
cg22794031	0.014042	0.0304845	0.646085	-0.00316436	0.0172175	0.85456	-0.00448241	0.0248008	0.856948
cg22794038	0.00791307	0.0307893	0.797712	-0.00987849	0.0173897	0.571289	0.00644872	0.0250489	0.797375
cg22794078	0.00311841	0.00495174	0.530317	-0.00156099	0.00279672	0.578015	-0.00172333	0.00402852	0.669747
cg22794127	-0.00732475	0.0262507	0.780809	0.0169915	0.0148263	0.254569	0.00470011	0.0213564	0.826267
cg22794170	0.0304072	0.0335001	0.366277	-0.0233349	0.0189207	0.220414	-0.0213305	0.0272542	0.43572
cg22794214	-0.0354238	0.0155651	0.0250321	0.0199939	0.0087911	0.0251264	0.0207377	0.0126631	0.104702
cg22794244	-0.0308485	0.0167929	0.0692408	-0.0046657	0.00948454	0.623871	0.0235189	0.013662	0.0883179
cg22794304	-0.000252039	0.0342004	0.994135	-0.01254	0.0193162	0.517729	-0.00982678	0.0278239	0.724714
cg22794378	-0.00809799	0.00404333	0.0479608	0.00163488	0.00228365	0.475753	0.00777094	0.00328948	0.0201351
cg22794405	0.0160236	0.0122959	0.195572	-0.00592219	0.00694465	0.395866	-0.0152317	0.0100034	0.131066
cg22794504	0.0924263	0.0423531	0.0314786	-0.0549162	0.0239208	0.0238211	-0.0787085	0.0344567	0.0245128
cg22794549	-0.00931071	0.00963406	0.336205	0.0034345	0.00544127	0.529382	0.00832521	0.00783786	0.290765
cg22794704	-0.00907402	0.0106196	0.394935	-0.00274535	0.00599791	0.648169	0.00932257	0.00863966	0.283217
cg22794712	0.0324067	0.0127836	0.0128266	-0.0225626	0.00722014	0.00233968	-0.0157652	0.0104002	0.132776
cg22794716	-0.00300687	0.0516303	0.953677	0.0125315	0.0291605	0.668326	0.0102345	0.0420042	0.808008
cg22794731	0.00259325	0.00410563	0.529097	-0.000535606	0.00231884	0.817812	-0.000619627	0.00334016	0.853214
cg22794775	-0.0106656	0.009098	0.24392	0.00302626	0.00513851	0.557258	0.00697198	0.00740174	0.348541
cg22794795	-0.00577047	0.00327683	0.0813589	0.00212389	0.00185074	0.253931	0.00563366	0.00266588	0.0371203
cg22794796	-0.0306312	0.0478426	0.523504	0.000733739	0.0270213	0.978392	0.00268918	0.0389227	0.945059
cg22794803	-0.00373686	0.0314456	0.905649	0.0159329	0.0177603	0.371861	0.00572689	0.0255828	0.823335
cg22794841	-0.0370904	0.0250014	0.141141	0.0339143	0.0141206	0.0182017	0.00641406	0.02034	0.753173
cg22794960	-0.00592945	0.00300859	0.0515628	0.00162004	0.00169924	0.342737	0.00298419	0.00244766	0.225695
cg22794983	-0.0253509	0.0342364	0.460788	-0.00944907	0.0193366	0.626172	0.00171249	0.0278533	0.9511
cg22794990	-0.0679336	0.0320553	0.0365958	0.0278855	0.0181047	0.126725	0.0455976	0.0260788	0.0835173
cg22794998	-0.0045731	0.0141972	0.748053	-0.000477344	0.0080185	0.952651	-0.00271538	0.0115502	0.814627
cg22795027	0.00300807	0.00281123	0.287238	-0.00231332	0.00158777	0.148324	-0.00119693	0.0022871	0.60192
cg22795059	-0.0116876	0.0213889	0.58601	0.0104591	0.0120804	0.388716	0.00926876	0.0174011	0.595479
cg22795123	0.0178847	0.0216596	0.410969	-0.0124503	0.0122332	0.311306	-0.0196528	0.0176213	0.267455
cg22795132	0.00880556	0.0142884	0.539143	0.00138434	0.00807003	0.864152	-0.00657325	0.0116244	0.573048
cg22795185	-0.000361622	0.00499805	0.942469	-0.00462861	0.00282288	0.104279	-0.000306312	0.0040662	0.940105
cg22795192	0.0202034	0.00922486	0.0308885	-0.00679535	0.00521016	0.195203	-0.0193047	0.00750495	0.0116044
cg22795212	0.00522553	0.00485369	0.284298	-0.000950964	0.00274134	0.729413	-0.00192058	0.00394876	0.627786
cg22795224	0.0109544	0.0103346	0.291762	-0.00102837	0.00583693	0.860514	-0.00659208	0.00840778	0.434905
cg22795239	-0.0325651	0.0173773	0.0639087	0.0071701	0.00981459	0.466794	0.0143791	0.0141374	0.311612
cg22795331	0.045232	0.0393439	0.253084	-0.00239468	0.0222213	0.914402	-0.0437242	0.0320085	0.17506
cg22795345	-0.0853761	0.0299966	0.00538909	0.0350955	0.016942	0.040938	0.0638978	0.024404	0.0102381
cg22795426	0.0111043	0.0194503	0.569369	-0.00558178	0.0109854	0.61252	-0.0091594	0.0158239	0.56403
cg22795463	-0.0555301	0.0204473	0.00781625	0.0113038	0.0115485	0.330085	0.0374122	0.016635	0.0267508
cg22795470	0.00671449	0.00909835	0.462284	-0.00891852	0.00513871	0.0857855	-0.00422086	0.00740203	0.569827
cg22795471	0.00325321	0.0212787	0.878803	-0.00757489	0.0120181	0.529973	-0.00495887	0.0173115	0.775138
cg22795487	0.00465162	0.0168255	0.782775	-0.0108228	0.00950297	0.257528	-0.0135279	0.0136885	0.325456
cg22795489	0.0249985	0.0228423	0.276464	-0.0315357	0.0129012	0.0162961	-0.00346886	0.0185835	0.85231
cg22795569	0.00255584	0.00299093	0.394897	0.000349126	0.00168927	0.836694	0.000423949	0.0024333	0.862045
cg22795583	0.0108878	0.00832885	0.194188	-0.00131042	0.00470409	0.781162	-0.0156993	0.00677599	0.0225912
cg22795586	-0.0231267	0.0300153	0.442859	0.0108913	0.0169525	0.522074	-0.0021808	0.0244191	0.92902
cg22795590	0.00194253	0.00533651	0.716637	0.000459254	0.00301404	0.879207	-0.00205747	0.00434156	0.636625
cg22795610	0.00350276	0.0147516	0.812804	0.000404351	0.00833165	0.961391	-0.00341224	0.0120013	0.776763
cg22795661	0.0328563	0.0316179	0.301285	-0.00655111	0.0178576	0.71452	-0.0103995	0.025723	0.686881
cg22795764	-0.0138257	0.0123032	0.263862	0.0191208	0.00694877	0.00706423	0.00743861	0.0100093	0.459158
cg22795769	-0.0110802	0.0251694	0.660744	0.00763258	0.0142156	0.592542	0.00353857	0.0204768	0.863158
cg22795788	-0.0291997	0.0306791	0.34355	0.00900801	0.0173274	0.604326	0.0317009	0.0249592	0.207053
cg22795814	-0.0128164	0.017055	0.454165	0.00966908	0.00963256	0.317951	0.0131739	0.0138752	0.344724
cg22795856	-0.0209371	0.0196535	0.289351	0.0101912	0.0111002	0.360815	0.00426245	0.0159892	0.790351
cg22795877	0.00217949	0.0146916	0.882372	0.00384958	0.00829776	0.643726	0.00744742	0.0119525	0.534675
cg22795891	-0.0468514	0.0342343	0.174268	0.010136	0.0193354	0.601307	0.0272541	0.0278515	0.330212
cg22795938	-0.0187957	0.0120095	0.120792	0.00452436	0.00678293	0.506326	0.00782465	0.00977045	0.425157
cg22795978	0.0310751	0.0189398	0.10406	-0.017675	0.0106971	0.101671	-0.0291306	0.0154086	0.0616407
cg22796013	0.000650849	0.00808331	0.93599	-0.00548555	0.00456542	0.232436	0.000381706	0.00657624	0.953832
cg22796025	-0.0231583	0.0502135	0.64568	0.033326	0.0283603	0.242806	0.0281748	0.0408515	0.492021
cg22796051	0.0293543	0.016897	0.085485	-0.0152562	0.00954334	0.113123	-0.018697	0.0137467	0.176915
cg22796115	0.0298506	0.0499369	0.551375	0.0154329	0.0282041	0.585495	-0.0235964	0.0406265	0.5627
cg22796168	-0.0381833	0.0218712	0.083975	0.0157411	0.0123527	0.205571	0.0265651	0.0177934	0.138657
cg22796214	-0.0456905	0.0220629	0.0409946	0.0133473	0.012461	0.286744	0.0404496	0.0179494	0.0264536
cg22796248	0.0224897	0.0417306	0.591161	0.00200095	0.0235693	0.932517	-0.000478799	0.0339502	0.988777
cg22796265	0.00163504	0.0235723	0.944842	0.00542824	0.0133135	0.684366	-0.00331863	0.0191774	0.86297
cg22796353	-0.0247696	0.0280865	0.379987	-0.0102654	0.0158631	0.519066	0.0127361	0.02285	0.57854
cg22796355	0.0141577	0.0421034	0.737393	0.00515121	0.0237798	0.828954	0.0108923	0.0342535	0.751168
cg22796393	4.83275e-05	0.00519416	0.992595	-0.0026868	0.00293364	0.361989	0.000733438	0.00422575	0.862566
cg22796458	0.00486806	0.00468267	0.301088	-0.00232472	0.00264475	0.381554	-0.00328905	0.00380962	0.39005
cg22796480	-0.0173196	0.0134149	0.199714	0.00479857	0.00757665	0.527989	0.00788547	0.0109138	0.471692
cg22796509	-0.00265607	0.00767171	0.729923	-0.00116113	0.00433295	0.78928	0.00375295	0.00624137	0.549027
cg22796572	0.00820159	0.00842101	0.332482	-0.00474614	0.00475615	0.320787	-0.00357418	0.00685097	0.603054
cg22796604	-0.000482337	0.0144574	0.973453	0.000306585	0.00816547	0.970126	0.00114346	0.0117619	0.922753
cg22796638	-0.0118673	0.0174802	0.498802	0.00297474	0.00987276	0.763818	0.00993477	0.0142212	0.486463
cg22796704	0.0797292	0.0358208	0.0283205	-0.0238097	0.0202314	0.2421	-0.0548936	0.0291423	0.0625782
cg22796749	-0.00439829	0.0152192	0.773194	-0.00573234	0.00859572	0.506414	-0.000942502	0.0123817	0.939478
cg22796834	-0.0383012	0.0212106	0.0740258	0.000623971	0.0119796	0.958566	0.0374607	0.017256	0.0323554
cg22796849	0.00882289	0.00676339	0.195116	-0.00602837	0.00381993	0.117757	-0.00400054	0.0055024	0.468927
cg22796860	0.00713764	0.0040605	0.0819004	-0.00625976	0.00229335	0.00752004	-0.00671956	0.00330345	0.0446434
cg22796922	-0.0139759	0.0119574	0.245319	-0.000126002	0.0067535	0.985152	0.0129048	0.00972806	0.187739
cg22796923	0.0199349	0.0617068	0.747339	0.0126651	0.0348517	0.717089	0.00269975	0.050202	0.957222
cg22796948	0.0223181	0.0102032	0.0310934	-0.0124904	0.00576269	0.0326218	-0.00267024	0.00830085	0.748378
cg22796958	-0.0726804	0.0380895	0.0592987	0.0373565	0.0215128	0.0856211	0.0582384	0.030988	0.0631626
cg22797114	0.0301865	0.0197308	0.129259	-0.0177407	0.0111439	0.114612	-0.0224201	0.0160521	0.165657
cg22797134	0.00828566	0.00770055	0.284577	-0.00422911	0.00434923	0.333256	-0.00576757	0.00626483	0.359506
cg22797142	-0.0433622	0.0226541	0.0585247	0.0137029	0.0127949	0.286818	0.0292958	0.0184304	0.115161
cg22797169	-0.019534	0.0181761	0.285143	-0.000593037	0.0102658	0.954051	0.00887616	0.0147873	0.549721
cg22797175	0.0039055	0.00369585	0.293235	-0.00215829	0.0020874	0.303697	-0.00196097	0.00300678	0.51581
cg22797182	-0.000845646	0.00965751	0.930402	0.00317065	0.00545452	0.562381	-0.000817819	0.00785694	0.917312
cg22797210	0.0131667	0.0181049	0.468808	-0.0103137	0.0102256	0.315643	-0.00389529	0.0147294	0.791983
cg22797270	-0.00830315	0.0160075	0.605137	0.00620783	0.00904098	0.493936	0.00311652	0.013023	0.811366
cg22797285	-0.0151659	0.0174779	0.38767	0.00252098	0.00987144	0.798964	0.00841773	0.0142193	0.555218
cg22797297	-0.00569945	0.0454496	0.900462	-0.0198957	0.0256697	0.440167	-0.00799981	0.0369758	0.829163
cg22797354	0.0154224	0.0122151	0.20974	-0.000702992	0.00689903	0.919047	-0.0138609	0.00993768	0.166236
cg22797365	-0.00114431	0.0274712	0.966859	-0.0182726	0.0155156	0.241772	-0.00386895	0.0223494	0.86292
cg22797397	-0.0425462	0.0176444	0.0177583	0.0227236	0.0099655	0.024761	0.00753789	0.0143548	0.60069
cg22797450	-0.0128723	0.02174	0.555144	0.00853953	0.0122786	0.488401	-0.00275493	0.0176867	0.87654
cg22797461	-0.0246169	0.0145627	0.0941297	0.000278424	0.00822497	0.973065	0.025925	0.0118476	0.031031
cg22797479	0.0225915	0.0123258	0.0698589	-0.00778205	0.00696154	0.266359	-0.0154533	0.0100277	0.126525
cg22797514	-0.00132725	0.0387586	0.972752	-0.0024541	0.0218907	0.910968	-0.0131123	0.0315323	0.678439
cg22797606	0.0126761	0.0203692	0.535181	-0.00466723	0.0115044	0.685855	-0.00462107	0.0165715	0.780943
cg22797610	-0.0280323	0.0240825	0.247245	0.0112352	0.0136017	0.410801	0.0305285	0.0195925	0.122415
cg22797643	-0.0165733	0.0239159	0.489961	0.000431001	0.0135076	0.97461	0.0166886	0.019457	0.39314
cg22797653	0.00518123	0.0236037	0.82671	0.00699324	0.0133313	0.601064	-0.00202366	0.019203	0.916287
cg22797703	0.00129543	0.0129265	0.920379	0.00538571	0.00730085	0.46247	0.00327686	0.0105165	0.756012
cg22797735	0.00846779	0.00676979	0.213978	-0.00592375	0.00382355	0.124537	-0.00250063	0.00550761	0.65081
cg22797751	0.0103191	0.00732882	0.162292	-0.000554186	0.00413928	0.893768	-0.0051516	0.00596241	0.389691
cg22797761	0.00627594	0.00692061	0.366712	-0.00466656	0.00390873	0.235406	-0.00272035	0.00563031	0.630058
cg22797773	-0.010774	0.0210897	0.610593	0.0228613	0.0119114	0.0578573	-0.00708818	0.0171577	0.680421
cg22797790	0.0162006	0.0185598	0.384858	0.00934246	0.0104825	0.374982	-0.0260002	0.0150995	0.0882373
cg22797839	0.0134506	0.0192196	0.485687	0.00170955	0.0108551	0.875185	-0.00330034	0.0156362	0.833271
cg22797862	-0.00849861	0.0094032	0.368318	0.0044368	0.00531088	0.405516	0.009952	0.00765004	0.19634
cg22797884	0.00330155	0.026794	0.902185	-0.00397158	0.0151331	0.79353	-0.0093915	0.0217984	0.667535
cg22797892	0.0453521	0.0257393	0.0811917	-0.0111634	0.0145375	0.444389	-0.0325957	0.0209404	0.122791
cg22797900	0.00318989	0.00472222	0.500945	-0.00398468	0.00266709	0.138384	-0.00237377	0.0038418	0.538087
cg22797944	0.00284949	0.00559853	0.611916	0.00151839	0.00316202	0.632158	-0.00152325	0.00455472	0.738768
cg22797953	0.0170405	0.0227024	0.45469	-0.00291321	0.0128222	0.820742	-0.0126389	0.0184697	0.495397
cg22797968	0.00438466	0.00341572	0.202284	0.000243959	0.00192918	0.899629	-0.00437628	0.00277888	0.118517
cg22797971	-0.021471	0.0204572	0.296501	0.0125258	0.0115541	0.280982	0.00747681	0.0166431	0.654247
cg22797978	-0.00779534	0.0110159	0.480845	-0.00156672	0.00622171	0.801712	0.00937356	0.00896204	0.298172
cg22797991	-0.001281	0.00497344	0.797281	0.00218189	0.00280898	0.439174	0.00157521	0.00404618	0.697894
cg22798045	0.00302065	0.00231152	0.194345	-0.000569893	0.00130554	0.66342	-0.00261881	0.00188055	0.1669
cg22798088	-0.00341502	0.008759	0.697466	-0.0017455	0.00494704	0.724968	0.00493994	0.00712594	0.489803
cg22798121	0.0336061	0.0159352	0.0375005	-0.0247411	0.00900012	0.00711838	-0.0252748	0.0129642	0.0540836
cg22798136	0.0143183	0.031654	0.652026	0.00974076	0.017878	0.587098	0.00210652	0.0257524	0.934973
cg22798201	-0.00653009	0.00471055	0.168811	0.00231722	0.0026605	0.385897	0.00377293	0.0038323	0.327291
cg22798214	0.0193075	0.0272815	0.480803	0.0049519	0.0154085	0.74861	-0.00460467	0.0221951	0.836078
cg22798223	0.0231718	0.0213244	0.279863	-0.00348716	0.0120439	0.772782	-0.00161907	0.0173486	0.925835
cg22798247	-0.00395703	0.00863562	0.647808	0.00551967	0.00487736	0.260525	0.00149555	0.00702557	0.831869
cg22798257	0.00485756	0.00752024	0.519833	0.00545286	0.0042474	0.202235	-0.00506684	0.00611814	0.409589
cg22798261	-0.00697536	0.0611791	0.909459	0.0440006	0.0345537	0.205888	0.0121706	0.0497727	0.807336
cg22798287	0.00754636	0.0050629	0.139299	-0.00449685	0.0028595	0.119035	-0.00730717	0.00411896	0.0791633
cg22798294	0.00165308	0.0118187	0.88905	-0.00382566	0.00667512	0.567875	0.00801703	0.00961515	0.406426
cg22798303	0.00713173	0.00637057	0.265671	-0.00236286	0.00359807	0.512912	-0.00222222	0.00518282	0.669035
cg22798313	0.0357146	0.0268491	0.18654	-0.00701004	0.0151643	0.64491	-0.0196607	0.0218433	0.370284
cg22798362	0.00343442	0.0409305	0.9333	0.00435216	0.0231173	0.851059	-0.0169296	0.0332993	0.61231
cg22798384	-0.0282794	0.0172293	0.103929	0.0180181	0.00973102	0.0670917	0.0262016	0.014017	0.0645707
cg22798392	-0.0153966	0.0154676	0.321988	0.00488913	0.00873602	0.576993	0.00817798	0.0125838	0.517288
cg22798412	0.00159271	0.00330538	0.630984	-0.00246662	0.00186686	0.189489	0.000684347	0.00268911	0.799652
cg22798443	0.026756	0.0273516	0.330372	-0.00157429	0.015448	0.919037	-0.0288216	0.0222521	0.198283
cg22798468	-0.000243837	0.0143488	0.986476	-0.0113537	0.00810414	0.164381	-0.00731841	0.0116736	0.532169
cg22798494	0.0228849	0.0162754	0.162856	0.00541993	0.00919227	0.556803	-0.0217551	0.013241	0.103585
cg22798497	0.0158794	0.0197565	0.423482	-0.0198929	0.0111584	0.0777187	-0.0102975	0.016073	0.523234
cg22798503	0.00799384	0.00468706	0.0912666	-0.00168641	0.00264723	0.525579	-0.00392634	0.00381319	0.305698
cg22798521	-0.00111379	0.0580151	0.984722	0.0175973	0.0327667	0.59245	0.00119446	0.0471986	0.979862
cg22798707	-0.0108505	0.0116382	0.353462	0.00586665	0.00657318	0.374304	0.0132278	0.0094683	0.165552
cg22798725	0.0192578	0.086996	0.825269	0.0310403	0.049135	0.52903	-0.0142646	0.0707762	0.84069
cg22798737	-0.00746887	0.0114064	0.514132	-0.00049652	0.00644226	0.938723	-7.38852e-05	0.00927973	0.993663
cg22798756	-0.00732078	0.00637926	0.253931	-0.00152406	0.00360298	0.673223	0.00771402	0.00518989	0.140395
cg22798758	-0.0212273	0.0122883	0.0872401	0.00353532	0.00694039	0.611629	0.0150091	0.00999726	0.136489
cg22798770	0.00528128	0.0117999	0.655453	-0.00706604	0.00666455	0.291641	-0.00171942	0.00959993	0.858223
cg22798821	0.00700484	0.00612599	0.255632	-0.00211558	0.00345993	0.542316	-0.00541228	0.00498384	0.280158
cg22798822	-0.0486346	0.0221433	0.0304244	0.0215967	0.0125064	0.0873456	0.0370005	0.0180148	0.0426489
cg22798873	-0.00768887	0.0116226	0.509817	0.00228023	0.00656441	0.729064	0.00622403	0.00945568	0.511933
cg22798877	-0.0305442	0.0253738	0.231579	0.0243465	0.014331	0.0925157	0.0085285	0.020643	0.680405
cg22798885	0.000129081	0.00230995	0.955551	0.000293349	0.00130465	0.822565	-0.00143602	0.00187927	0.446623
cg22798925	-0.00314515	0.00988585	0.751051	0.00278739	0.00558348	0.618743	0.000545375	0.0080427	0.946075
cg22798948	0.0266032	0.0144775	0.0691575	-0.0143154	0.00817682	0.0831218	-0.0333498	0.0117783	0.00562345
cg22798954	-0.00507136	0.013487	0.707715	0.00591838	0.00761739	0.439056	0.000629183	0.0109724	0.954389
cg22798961	-0.0235911	0.0181421	0.196529	-0.00137593	0.0102466	0.893455	0.0134119	0.0147596	0.365743
cg22798977	0.0336437	0.0167523	0.0473633	-0.0275648	0.00946165	0.00442967	-0.0170136	0.013629	0.214882
cg22798984	0.0162025	0.0135744	0.235511	-0.00856772	0.00766674	0.266505	-0.00450047	0.0110435	0.684514
cg22799022	0.00229488	0.0114822	0.842001	-0.00289481	0.00648512	0.656309	0.00124699	0.00934146	0.89408
cg22799033	0.00206873	0.0266038	0.938177	0.00507538	0.0150257	0.736252	-0.00876175	0.0216437	0.686494
cg22799110	0.0054476	0.0108585	0.617009	-0.0041848	0.00613281	0.496619	-0.00605303	0.00883397	0.494836
cg22799132	-0.00859527	0.0222767	0.70045	-0.00692156	0.0125818	0.583485	0.00642566	0.0181234	0.723688
cg22799141	0.00381856	0.0145238	0.793166	0.0153384	0.00820298	0.0644883	0.0011764	0.0118159	0.920897
cg22799212	-0.00587479	0.00722685	0.418239	0.00363797	0.00408169	0.374956	0.00183208	0.00587945	0.756
cg22799258	0.00664167	0.0125948	0.599153	-0.00244845	0.00711347	0.731434	-0.00367465	0.0102466	0.720649
cg22799266	0.00563396	0.0210354	0.789391	0.00177924	0.0118807	0.881263	0.00419293	0.0171135	0.806963
cg22799321	0.00116092	0.00570236	0.8391	0.00313287	0.00322067	0.333077	-0.00105735	0.0046392	0.820186
cg22799341	0.00536419	0.0100007	0.59291	0.000436325	0.00564834	0.938583	-0.0115395	0.00813613	0.159273
cg22799396	-0.0113868	0.0277441	0.682393	0.0133696	0.0156698	0.395624	0.00735528	0.0225714	0.74522
cg22799420	0.00643912	0.0205539	0.754734	-0.011147	0.0116088	0.339306	0.00397914	0.0167218	0.812408
cg22799499	0.0230019	0.0164598	0.165431	-0.00974104	0.0092964	0.297295	-0.0212918	0.013391	0.115054
cg22799510	-0.0455917	0.0271623	0.0964372	0.0262908	0.0153411	0.0897368	0.0306785	0.0220981	0.168197
cg22799518	0.0116642	0.0220489	0.597993	-0.00429396	0.0124531	0.730976	-0.00253055	0.0179381	0.888103
cg22799571	0.00527613	0.0117518	0.654448	-0.000991213	0.00663734	0.881593	-0.00426777	0.00956072	0.656304
cg22799638	0.00667941	0.0278355	0.810862	0.00749302	0.0157213	0.634697	0.00819822	0.0226457	0.718116
cg22799656	-0.004541	0.00530464	0.394063	0.00243934	0.00299604	0.417511	0.00473089	0.00431563	0.275668
cg22799691	-0.0217165	0.0213723	0.312081	0.0025572	0.012071	0.832666	0.0142019	0.0173876	0.416031
cg22799702	0.0071959	0.015659	0.646866	0.000312408	0.00884412	0.971893	-0.00677124	0.0127395	0.596263
cg22799748	-0.0235462	0.0129053	0.071117	0.00986865	0.00728884	0.17887	0.00784668	0.0104992	0.456635
cg22799757	0.0117902	0.0457599	0.797215	0.019879	0.025845	0.443647	-0.00417967	0.0372283	0.910838
cg22799819	0.0126872	0.029212	0.665016	-0.0185099	0.0164988	0.26465	0.0153195	0.0237656	0.520687
cg22799840	0.0146985	0.0274574	0.59364	0.00160787	0.0155078	0.917634	-0.00207441	0.0223382	0.926201
cg22799850	0.00170638	0.00583432	0.770543	-0.00402518	0.0032952	0.224817	-0.00311347	0.00474655	0.513398
cg22799860	0.0145825	0.00992958	0.145145	0.00366279	0.00560818	0.515211	-0.00996159	0.00807828	0.220476
cg22799902	-0.00203942	0.00214054	0.343055	-0.000714431	0.00120897	0.555919	0.000402152	0.00174145	0.817851
cg22799917	-0.000166849	0.00334042	0.960265	-0.000656899	0.00188665	0.72845	-0.0012516	0.00271762	0.646142
cg22799934	-0.0100798	0.0146703	0.493649	0.000374626	0.00828571	0.964029	0.00523316	0.0119351	0.662013
cg22799963	0.110808	0.0380514	0.00444631	-0.0523964	0.0214913	0.0165687	-0.0681701	0.030957	0.030004
cg22800007	-0.0300385	0.0232298	0.199015	0.0227404	0.0131201	0.0861964	0.0189925	0.0188988	0.317391
cg22800010	-0.0043138	0.00193114	0.027769	0.00019676	0.0010907	0.857213	0.00278863	0.00157109	0.0790085
cg22800025	-0.0026485	0.00396459	0.505679	-9.81142e-05	0.00223918	0.965139	0.00396788	0.00322542	0.221571
cg22800045	-0.0080411	0.00811506	0.324182	-0.00165099	0.00458335	0.719462	0.00591313	0.00660206	0.372635
cg22800068	0.0109078	0.0147076	0.460075	0.00288248	0.00830677	0.729333	-0.0129944	0.0119655	0.280146
cg22800191	0.000137575	0.00309589	0.964646	-0.00072217	0.00174854	0.6805	-0.00303742	0.00251868	0.230739
cg22800233	0.000508294	0.0141021	0.971321	0.0122302	0.00796482	0.127877	0.00615941	0.0114729	0.592577
cg22800242	0.00417879	0.00992682	0.674706	-0.00411214	0.00560662	0.465039	0.000764696	0.00807603	0.924757
cg22800273	-0.00334673	0.0176474	0.849981	0.00260603	0.0099672	0.794286	-0.00681437	0.0143572	0.636106
cg22800295	0.0169934	0.0131208	0.198309	-0.0101332	0.00741054	0.174625	-0.0074862	0.0106745	0.484767
cg22800332	-0.00264291	0.00478888	0.582284	-0.00141957	0.00270473	0.600875	0.000892515	0.00389602	0.819281
cg22800371	-0.00185196	0.0168458	0.912685	0.0022333	0.00951445	0.81491	0.00753599	0.013705	0.58366
cg22800400	-0.00905437	0.0115919	0.436628	0.00566377	0.00654703	0.389102	0.00151603	0.00943064	0.872617
cg22800453	-0.0069143	0.0142934	0.629649	0.00690409	0.00807284	0.394513	-0.00194613	0.0116285	0.867433
cg22800507	-0.00919115	0.0122231	0.453882	0.00643592	0.00690352	0.35349	0.0117084	0.00994415	0.24188
cg22800543	0.0869868	0.051961	0.0973037	-0.0324308	0.0293473	0.271835	-0.034532	0.0422732	0.415981
cg22800555	0.0374701	0.0221045	0.0932245	-0.0285588	0.0124845	0.0243143	-0.00991048	0.0179833	0.582823
cg22800581	-0.00143512	0.00300344	0.633838	-0.00274486	0.00169633	0.108852	0.00183179	0.00244347	0.455251
cg22800590	0.0233304	0.0246069	0.3454	-0.00895409	0.0138979	0.520901	-0.0136986	0.0200191	0.495415
cg22800598	-0.0160041	0.0099196	0.109876	0.00749022	0.00560254	0.18434	0.0138644	0.00807016	0.0889571
cg22800629	-0.00151764	0.014183	0.915004	-0.00832794	0.00801051	0.301072	-0.00718623	0.0115387	0.534867
cg22800711	0.0273504	0.0154428	0.0796573	-0.000635121	0.00872203	0.942099	-0.0189306	0.0125636	0.135084
cg22800743	0.0223091	0.0318047	0.484691	-0.0257291	0.0179632	0.155233	-0.00453936	0.025875	0.8611
cg22800823	-0.00335747	0.0171323	0.845037	-0.00128739	0.00967625	0.89443	0.00802333	0.0139381	0.566178
cg22800862	-0.0277107	0.0187333	0.142287	-0.000399116	0.0105805	0.969986	0.0283004	0.0152406	0.0663271
cg22800884	-0.00332873	0.0163339	0.838938	-0.00541039	0.0092253	0.558906	0.00635867	0.0132885	0.633355
cg22800959	0.00441002	0.00646574	0.49681	-0.00145041	0.00365182	0.692102	-0.00285187	0.00526024	0.588942
cg22801075	-0.0028042	0.00720355	0.697914	-0.00184563	0.00406853	0.651094	-0.000903076	0.0058605	0.877851
cg22801134	0.0155107	0.0362296	0.669502	-0.00226406	0.0204623	0.912124	-0.0093167	0.0294749	0.752607
cg22801149	-0.0204275	0.0326981	0.5336	-0.00409866	0.0184678	0.824826	0.00556084	0.0266018	0.834851
cg22801158	-0.00574431	0.00689359	0.406711	0.00494306	0.00389347	0.207242	0.00171154	0.00560833	0.760878
cg22801217	-0.000243312	0.00874564	0.977862	-0.00174807	0.0049395	0.724176	-0.000257492	0.00711508	0.971205
cg22801296	0.00300962	0.00386901	0.438515	-0.00212133	0.0021852	0.334053	0.00124864	0.00314766	0.69246
cg22801377	0.0200281	0.0157149	0.20551	0.00232781	0.00887569	0.793665	-0.0127416	0.0127849	0.321409
cg22801400	0.00431107	0.0032676	0.19013	-0.00130293	0.00184553	0.481865	-0.00231991	0.00265838	0.384971
cg22801421	0.00324798	0.0122786	0.791931	0.00610676	0.00693488	0.380696	-0.00830188	0.00998931	0.407951
cg22801433	-0.0118379	0.0189941	0.534573	-0.0077112	0.0107278	0.47397	-0.000433087	0.0154528	0.977698
cg22801443	-0.013821	0.0459795	0.764364	-0.00473083	0.025969	0.855824	-0.0101609	0.0374069	0.786477
cg22801465	0.000345204	0.046389	0.994078	0.0117429	0.0262003	0.654999	0.0060719	0.0377401	0.872513
cg22801561	0.0378045	0.0240064	0.118532	-0.020168	0.0135587	0.140103	-0.0289592	0.0195305	0.141345
cg22801675	-0.00272422	0.00402114	0.499701	-0.00134748	0.00227112	0.554341	0.000749151	0.00327143	0.819347
cg22801690	-0.0129142	0.0125707	0.306796	0.0065364	0.00709988	0.359502	0.0109854	0.010227	0.285389
cg22801747	-0.00105266	0.0101185	0.917356	0.0053262	0.0057149	0.353635	0.0101468	0.008232	0.220674
cg22801799	-0.0246292	0.0353394	0.487495	-0.00125369	0.0199595	0.950044	-0.00230053	0.0287506	0.936387
cg22801819	-0.00503245	0.0144643	0.728644	-0.0081737	0.00816935	0.319517	0.012269	0.0117675	0.299692
cg22801829	0.0023674	0.0213764	0.912042	0.00267212	0.0120733	0.8253	-0.00335936	0.0173909	0.847228
cg22801866	-0.000558682	0.00265888	0.834011	0.000378042	0.00150172	0.80177	-0.00200172	0.00216315	0.357045
cg22801868	-0.0428522	0.0217735	0.0518841	-0.0125643	0.0122976	0.309445	0.0498398	0.017714	0.00592077
cg22801889	0.00579582	0.00683963	0.398844	0.00393675	0.00386299	0.310668	-0.00717743	0.00556443	0.200129
cg22801893	-0.0433665	0.0142522	0.00300862	0.0132043	0.00804959	0.104135	0.0285468	0.011595	0.0155634
cg22801896	0.0662798	0.0498386	0.186642	-0.0560406	0.0281486	0.0492781	-0.0486736	0.0405465	0.232863
cg22801907	-0.00122878	0.00730443	0.866754	-0.0018215	0.00412551	0.659808	0.00211667	0.00594257	0.722465
cg22801913	-0.00364442	0.0186689	0.84563	-0.00467898	0.0105441	0.6582	-0.00234246	0.0151882	0.877747
cg22801942	0.02838	0.0228816	0.217826	-0.00930136	0.0129234	0.473405	-0.0173346	0.0186155	0.354042
cg22801980	0.0134833	0.0286153	0.638552	0.0118265	0.0161618	0.466065	-0.0138048	0.0232802	0.554558
cg22801992	0.0183116	0.013131	0.166312	-0.00971047	0.00741633	0.193482	-0.0165414	0.0106828	0.124748
cg22802012	-0.0095474	0.00653198	0.147039	0.00890344	0.00368923	0.0176643	0.00543131	0.00531413	0.309274
cg22802014	-0.143304	0.105225	0.176359	-0.0134704	0.0594307	0.821162	0.0776733	0.0856066	0.366459
cg22802048	-0.0369041	0.0675654	0.586171	0.0382435	0.0381606	0.318729	0.0382747	0.0549683	0.487886
cg22802102	-0.0371984	0.0294001	0.208782	0.0330679	0.016605	0.0492158	0.0273317	0.0239186	0.255949
cg22802111	0.00108455	0.0111567	0.922758	-0.00316677	0.00630126	0.6164	-0.000652103	0.00907662	0.942872
cg22802113	-0.0106593	0.0176527	0.547347	0.0113479	0.00997015	0.257818	0.00207692	0.0143615	0.88531
cg22802166	0.00894502	0.0103536	0.389725	-0.000672307	0.00584769	0.908704	-0.00241503	0.00842327	0.77494
cg22802167	-0.00618943	0.00860384	0.473619	0.00275781	0.00485941	0.571659	0.00513067	0.00699972	0.465318
cg22802174	0.018594	0.0120755	0.126828	-0.00517756	0.00682017	0.449582	-0.0120346	0.00982408	0.223506
cg22802194	0.0054706	0.0182001	0.764371	-0.00598935	0.0102793	0.561461	0.00532823	0.0148068	0.719734
cg22802253	0.0202366	0.01283	0.117951	-0.00703778	0.00724631	0.333828	-0.0123806	0.0104379	0.238442
cg22802439	-0.041746	0.0350637	0.236696	0.0381018	0.0198038	0.0572607	0.0313292	0.0285263	0.274783
cg22802461	-0.0601024	0.0305031	0.0516176	0.0175568	0.017228	0.310673	0.0391092	0.024816	0.118256
cg22802536	-0.00471268	0.00735046	0.522928	0.00370068	0.0041515	0.374895	0.00456126	0.00598002	0.447444
cg22802629	-0.0201619	0.0157075	0.202314	0.0114656	0.00887152	0.199255	0.0131185	0.0127789	0.307149
cg22802644	-0.0109418	0.00868361	0.210641	-0.00125634	0.00490446	0.798362	0.00426728	0.00706461	0.547216
cg22802687	0.004719	0.031883	0.882639	-0.0118674	0.0180074	0.511422	0.00340185	0.0259387	0.895926
cg22802716	-0.00594263	0.0184501	0.74807	0.00455847	0.0104206	0.662748	-0.00568945	0.0150102	0.70548
cg22802739	-0.0004371	0.00255267	0.864394	0.000883999	0.00144173	0.541197	-0.000650157	0.00207674	0.754896
cg22802746	0.0161067	0.046887	0.731941	0.0100263	0.0264816	0.705793	0.00293651	0.0381452	0.938794
cg22802759	-0.000463452	0.00320215	0.88522	0.000278535	0.00180856	0.877919	0.00126594	0.00260513	0.628094
cg22802766	-0.0378094	0.0194256	0.0544744	0.0159571	0.0109715	0.149028	0.0111625	0.0158039	0.481668
cg22802773	0.00260591	0.00347507	0.455121	-0.000543545	0.00196271	0.782412	0.00112227	0.00282717	0.692261
cg22802778	0.00305665	0.0095101	0.748583	0.00734028	0.00537126	0.174883	-0.0116741	0.00773701	0.13455
cg22802793	0.010714	0.0295821	0.717997	-0.0283075	0.0167078	0.093391	0.000652236	0.0240667	0.978434
cg22802812	0.0376603	0.0264632	0.157877	-0.012746	0.0149463	0.395855	-0.0121579	0.0215293	0.57356
cg22802813	-0.00913359	0.0144991	0.530199	-0.00353699	0.00818902	0.666749	0.0102109	0.0117958	0.388806
cg22802842	-0.0356328	0.0117456	0.00309232	0.00681708	0.00663384	0.306657	0.0177073	0.00955568	0.0668819
cg22802974	-0.016341	0.0327383	0.618799	0.00423975	0.0184904	0.819118	-0.00125869	0.0266344	0.962404
cg22802994	-0.0147201	0.0150598	0.330758	-0.00203588	0.00850573	0.811331	0.00998175	0.012252	0.417219
cg22803095	-0.0190059	0.0125193	0.1322	0.00625466	0.00707082	0.378552	0.0143582	0.0101851	0.161787
cg22803211	-0.000336891	0.00494342	0.945806	0.000434127	0.00279202	0.876756	-0.00307259	0.00402175	0.446707
cg22803219	0.00902563	0.0194131	0.643016	-0.00857958	0.0109644	0.435812	-0.00957753	0.0157936	0.54564
cg22803222	-0.0545552	0.0310273	0.081819	0.0266822	0.0175241	0.131078	0.0297141	0.0252425	0.241988
cg22803223	-0.0126341	0.0123354	0.308254	0.00129149	0.00696698	0.853319	0.00750043	0.0100356	0.45662
cg22803240	0.0521885	0.0392792	0.187047	-0.0522371	0.0221847	0.0205345	-0.0272578	0.0319559	0.395749
cg22803262	-0.0071858	0.0238569	0.763897	0.0169119	0.0134743	0.212418	0.0216195	0.019409	0.268049
cg22803285	0.032367	0.0203467	0.114882	-0.0169926	0.0114917	0.142433	-0.0217691	0.0165532	0.191546
cg22803322	0.0084645	0.0191805	0.659963	-0.00984555	0.0108331	0.365663	-0.00348202	0.0156044	0.823889
cg22803342	-0.0143366	0.0104517	0.173289	0.00603579	0.00590306	0.309069	0.00522138	0.00850304	0.540598
cg22803353	-0.0838095	0.0360363	0.022096	0.0307707	0.0203531	0.133792	0.0513073	0.0293176	0.0832391
cg22803359	0.0209298	0.0454268	0.646008	0.00131622	0.0256569	0.95919	0.00243419	0.0369573	0.94762
cg22803383	0.0326106	0.0245537	0.187218	0.00335582	0.0138678	0.809296	-0.0237667	0.0199758	0.23701
cg22803407	-0.0276391	0.0128192	0.0335252	0.0049733	0.0072402	0.493767	0.0213793	0.0104291	0.0430383
cg22803467	-0.0226251	0.0210957	0.28613	0.008425	0.0119147	0.481178	0.017612	0.0171625	0.307328
cg22803477	-0.0194052	0.0202059	0.339231	0.0086553	0.0114122	0.450016	0.0267618	0.0164387	0.10674
cg22803510	0.00719888	0.00967124	0.45844	0.00227454	0.00546227	0.678022	-0.00914987	0.00786811	0.247691
cg22803549	-0.0235095	0.0377147	0.534503	0.0170871	0.0213011	0.424396	0.0263364	0.0306831	0.392802
cg22803560	0.0219866	0.0320773	0.494693	0.00312016	0.0181171	0.863618	-0.0179277	0.0260967	0.493723
cg22803637	0.00885523	0.0087735	0.315309	0.00251795	0.00495523	0.612497	-0.0121788	0.00713774	0.0911289
cg22803642	-0.00255844	0.0196147	0.89649	-0.0135518	0.0110783	0.224158	-0.00225698	0.0159576	0.887816
cg22803664	0.0274992	0.0346764	0.42968	-0.0335364	0.0195851	0.0899955	-0.023154	0.0282112	0.413787
cg22803724	-0.00522523	0.0104357	0.6177	0.00584307	0.00589404	0.323954	0.001662	0.00849004	0.845204
cg22803727	-0.0137527	0.0235401	0.560413	0.0076237	0.0132953	0.56768	0.000906033	0.0191512	0.962363
cg22803772	0.030481	0.0137498	0.028946	-0.00737541	0.00776581	0.344587	-0.0205762	0.0111862	0.0688806
cg22803821	-0.00430697	0.0212256	0.839623	-0.000182633	0.0119881	0.987876	0.00355148	0.0172682	0.837479
cg22803827	0.00306676	0.00476302	0.521165	0.000422466	0.00269013	0.875534	-0.00142692	0.00387499	0.71349
cg22803868	-0.0122336	0.0226895	0.59099	-0.0166766	0.0128149	0.196192	0.0236261	0.0184592	0.203599
cg22803989	0.0204651	0.00896185	0.0245555	-0.00439939	0.00506161	0.386879	-0.0151744	0.00729097	0.0400175
cg22804000	0.0132592	0.0246592	0.592005	0.00596391	0.0139274	0.669435	-0.000380652	0.0200617	0.9849
cg22804222	0.0151277	0.0156561	0.336296	-0.00250868	0.00884248	0.777233	0.00367132	0.0127371	0.773773
cg22804236	-0.00484141	0.0175427	0.783145	0.00390119	0.00990802	0.694628	-0.00211496	0.014272	0.882497
cg22804352	0.00915709	0.00426278	0.0341669	-0.00291437	0.0024076	0.229004	-0.00696794	0.00346802	0.047266
cg22804358	0.0117505	0.0210344	0.577686	-0.000864164	0.0118801	0.942161	0.00105911	0.0171127	0.950776
cg22804362	0.000812378	0.0379018	0.982943	0.0148327	0.0214068	0.490014	0.00724724	0.0308353	0.814675
cg22804418	0.000473827	0.00981557	0.961597	-0.00228871	0.00554379	0.680624	-0.00355	0.00798553	0.657623
cg22804472	-0.0255963	0.0169749	0.1348	-0.00649162	0.00958735	0.499936	0.0210015	0.0138101	0.131546
cg22804476	0.00695944	0.0396291	0.860959	0.0100925	0.0223823	0.653047	0.0253929	0.0322405	0.432827
cg22804499	0.0111441	0.0147883	0.45291	-0.00115824	0.00835235	0.889994	-0.00921112	0.0120311	0.445749
cg22804502	0.00326176	0.00652941	0.618513	-0.000228087	0.00368778	0.950809	-0.00541821	0.00531205	0.310247
cg22804528	0.0356961	0.0323772	0.272942	-0.0266798	0.0182865	0.147766	-0.0108345	0.0263407	0.681735
cg22804531	0.00847916	0.0261562	0.746497	-0.021852	0.0147729	0.142295	-0.00666065	0.0212795	0.75494
cg22804593	0.00860774	0.0154165	0.57788	-0.00232299	0.00870715	0.790191	-0.00736663	0.0125422	0.55832
cg22804620	-0.00914725	0.0109644	0.406158	0.00691222	0.00619263	0.267065	9.32009e-05	0.00892014	0.991685
cg22804624	-0.0202917	0.0267654	0.45019	0.00993484	0.015117	0.512594	0.00781316	0.0217752	0.720509
cg22804631	0.00238711	0.0106441	0.823018	0.00517683	0.00601177	0.391276	-0.00445108	0.00865962	0.608406
cg22804663	0.0068006	0.00305189	0.0281448	-0.00162918	0.00172369	0.346899	-0.00670335	0.00248289	0.00817322
cg22804770	-0.00144348	0.0107281	0.893243	0.0067722	0.00605917	0.266437	-0.00013047	0.00872791	0.988104
cg22804833	0.00674105	0.0161445	0.677194	-0.00155128	0.00911835	0.865261	-0.00290443	0.0131345	0.825451
cg22804839	-0.0196844	0.0137264	0.15474	0.0049786	0.00775259	0.522252	0.00230422	0.0111672	0.836954
cg22804859	-0.00952957	0.00594908	0.112406	0.0038149	0.00336001	0.258984	0.00777675	0.00483992	0.111317
cg22804935	0.00304372	0.0038206	0.427574	-0.00117125	0.00215786	0.58851	-0.00220388	0.00310828	0.479985
cg22805078	0.0065913	0.0251283	0.793636	0.00609805	0.0141923	0.668377	0.0111734	0.0204433	0.585925
cg22805108	0.0120887	0.0133608	0.3678	-0.00350608	0.00754614	0.643235	-0.00946029	0.0108698	0.386249
cg22805152	-0.000633944	0.00414946	0.878888	-0.000520459	0.00234359	0.824716	0.000341315	0.00337582	0.919673
cg22805191	0.00707983	0.0208146	0.73448	-2.78514e-05	0.011756	0.998115	0.00281174	0.0169338	0.868465
cg22805216	-0.00283108	0.0111462	0.800031	-0.00249626	0.00629532	0.692579	0.00691148	0.00906806	0.447784
cg22805295	0.0163701	0.0113601	0.152767	-0.0117189	0.00641611	0.0708227	-0.0076836	0.00924206	0.407784
cg22805310	0.0127598	0.0125424	0.311501	-0.00860815	0.0070839	0.227221	-0.00464382	0.010204	0.650045
cg22805341	-0.0428618	0.0487128	0.381072	0.0342875	0.0275127	0.215646	0.0469681	0.0396306	0.238826
cg22805381	0.0207216	0.0347859	0.552755	-0.000898387	0.0196469	0.963621	-0.0106521	0.0283003	0.707437
cg22805431	-6.12187e-05	0.0130371	0.996263	-0.00146631	0.00736331	0.842567	0.0108383	0.0106065	0.309366
cg22805436	0.016071	0.0160651	0.319596	-0.0242496	0.00907351	0.00881738	-0.0129596	0.0130699	0.323852
cg22805485	-0.066358	0.0310722	0.0352039	0.0134205	0.0175494	0.446274	0.0541743	0.025279	0.0345847
cg22805491	0.00422519	0.012528	0.736642	-0.00976764	0.00707576	0.170592	0.00425536	0.0101922	0.677219
cg22805500	0.010117	0.0123208	0.413562	0.00258624	0.00695873	0.710953	-0.0111007	0.0100237	0.270809
cg22805515	0.0216711	0.0550298	0.694579	0.00627745	0.0310805	0.840356	-0.00825931	0.0447698	0.854015
cg22805517	0.00152111	0.00376864	0.687369	-0.00422594	0.00212851	0.0498947	0.0008442	0.003066	0.783633
cg22805594	0.0295001	0.0145201	0.0448942	-0.00211396	0.0082009	0.797123	-0.0204872	0.011813	0.0860086
cg22805605	0.00548143	0.0105658	0.605077	-0.00428064	0.00596753	0.474882	-0.00519512	0.0085959	0.546993
cg22805632	-0.000221258	0.018301	0.990378	0.00292779	0.0103363	0.77758	-1.27591e-05	0.0148889	0.999318
cg22805653	-0.00883402	0.015225	0.563091	-0.00251103	0.00859902	0.770894	0.0150412	0.0123864	0.227539
cg22805688	-0.0687239	0.0362766	0.0611151	0.0285066	0.0204889	0.167279	0.0492285	0.0295131	0.0985037
cg22805756	0.0279254	0.027718	0.316184	-0.0104726	0.015655	0.505094	-0.0108416	0.0225502	0.631747
cg22805780	-0.0126866	0.0282946	0.654873	0.0147223	0.0159807	0.359177	0.0141046	0.0230193	0.541474
cg22805796	1.51796e-05	0.00320155	0.996227	-0.000524783	0.00180822	0.77226	-0.00220782	0.00260464	0.3987
cg22805974	-0.00480184	0.00736438	0.515904	-0.0045939	0.00415937	0.272094	0.00204905	0.00599134	0.733082
cg22805990	0.00987632	0.00544331	0.0726765	-0.00165677	0.00307436	0.591179	-0.00683234	0.00442845	0.126095
cg22806002	0.000208392	0.0156939	0.989433	-0.00100831	0.00886385	0.909664	0.00743025	0.0127679	0.561938
cg22806015	-0.00325092	0.00265531	0.223771	-0.00213824	0.00149971	0.157112	0.00132672	0.00216024	0.540539
cg22806068	0.00297763	0.0043528	0.495544	-0.000187926	0.00245844	0.939224	-0.00253764	0.00354125	0.475328
cg22806076	-0.0118563	0.0105411	0.263435	0.0116956	0.00595359	0.0523078	0.00270187	0.00857582	0.753389
cg22806078	-0.00973277	0.0195412	0.619555	-0.00217422	0.0110368	0.844237	-0.0025182	0.0158979	0.874469
cg22806229	-0.00633776	0.0166414	0.704144	0.014533	0.00939897	0.125271	0.00120375	0.0135387	0.929334
cg22806257	0.0159667	0.0424126	0.707388	0.0010601	0.0239544	0.964791	0.0010793	0.034505	0.97511
cg22806328	0.00605286	0.0634599	0.924207	0.0206281	0.0358419	0.566252	0.00399729	0.0516283	0.938444
cg22806334	0.0250658	0.0303489	0.410854	-0.0196333	0.0171409	0.25483	-0.00575257	0.0246905	0.816258
cg22806341	-0.00346488	0.01756	0.843988	-0.00434512	0.00991778	0.662267	-0.0113001	0.014286	0.430861
cg22806372	-0.00216967	0.00304938	0.478457	-0.000676261	0.00172228	0.695426	0.00169375	0.00248084	0.496387
cg22806403	-0.00124657	0.0248406	0.960079	-0.0047746	0.0140299	0.734347	-0.00694438	0.0202093	0.731866
cg22806431	-0.0340024	0.0288403	0.241257	0.0235264	0.0162889	0.151838	0.0277283	0.0234632	0.240154
cg22806444	-0.0431942	0.020356	0.0363643	0.0214318	0.011497	0.0652973	0.0249033	0.0165608	0.135861
cg22806527	0.00513475	0.0138931	0.712485	-0.00573656	0.00784674	0.466478	0.00523534	0.0113028	0.644256
cg22806557	0.0063088	0.00291231	0.0327168	-0.00163015	0.00164486	0.324097	-0.00493845	0.00236933	0.0397315
cg22806587	0.00182709	0.00588089	0.756703	-0.000474623	0.0033215	0.886667	-0.00410899	0.00478444	0.392533
cg22806634	-0.000258304	0.00869278	0.976355	0.00382483	0.00490964	0.43783	0.00269241	0.00707207	0.704242
cg22806778	-0.0130453	0.0232243	0.575596	0.0167619	0.013117	0.20431	0.012812	0.0188943	0.499313
cg22806810	0.00202907	0.00894207	0.820964	-0.00365591	0.00505044	0.470864	-0.0048897	0.00727489	0.50308
cg22806822	0.0152777	0.0106718	0.155442	0.000472744	0.0060274	0.937644	-0.0191607	0.00868215	0.0296551
cg22806837	-0.00103298	0.00386947	0.790063	-9.6619e-05	0.00218546	0.964827	0.00021021	0.00314803	0.946897
cg22806907	0.00477777	0.0139611	0.732917	0.00112817	0.00788514	0.886524	-0.00638627	0.0113581	0.575219
cg22806908	-0.00495321	0.00658679	0.453859	0.00175517	0.00372019	0.638121	0.000984953	0.00535873	0.854547
cg22806934	-0.0162644	0.0132489	0.222537	-0.00198884	0.00748294	0.790964	0.0140172	0.0107788	0.196497
cg22806967	-0.00115925	0.00223558	0.605246	-0.00221546	0.00126265	0.0824511	0.00203598	0.00181877	0.265696
cg22807015	-0.0039797	0.00864323	0.646219	0.00890455	0.00488165	0.0711867	0.00156278	0.00703176	0.824585
cg22807026	-0.0187257	0.027769	0.501685	0.0255983	0.0156838	0.105858	0.00536602	0.0225917	0.812748
cg22807110	-0.0690208	0.0445484	0.124522	0.0160628	0.0251607	0.524698	0.0324292	0.0362426	0.373097
cg22807154	-0.00378616	0.0155707	0.80839	-0.00065957	0.00879424	0.940367	0.0106318	0.0126676	0.403349
cg22807166	0.024423	0.0524717	0.642641	0.00412933	0.0296358	0.889471	-0.00388702	0.0426887	0.927635
cg22807187	-0.00147297	0.0109218	0.892995	0.00344735	0.00616857	0.577534	-0.00320543	0.00888549	0.719064
cg22807227	-0.044237	0.018172	0.0167282	0.0226566	0.0102635	0.0296122	0.0269801	0.014784	0.0710539
cg22807241	7.20783e-05	0.0118057	0.995141	0.00609349	0.00666781	0.36303	-0.00400874	0.00960462	0.677316
cg22807305	0.0090944	0.00698641	0.196061	-0.000146601	0.00394589	0.970439	-0.00856353	0.00568384	0.135119
cg22807314	0.0169351	0.010475	0.109154	-0.00223017	0.00591622	0.707019	-0.0143635	0.00852199	0.0950804
cg22807341	0.0251915	0.0212894	0.239559	-0.00478609	0.0120242	0.691467	-0.028133	0.0173202	0.107525
cg22807402	0.0195362	0.0263018	0.459397	-0.00427016	0.0148551	0.774372	-0.00620249	0.021398	0.772533
cg22807436	-0.00561487	0.00789122	0.478444	0.00252439	0.00445693	0.572419	0.00712183	0.00641996	0.270004
cg22807449	0.0322026	0.017292	0.0655588	-0.00409219	0.00976643	0.676129	-0.0279402	0.014068	0.0498179
cg22807508	-0.00287128	0.0140758	0.838787	0.00572998	0.00794993	0.472774	-0.000324119	0.0114514	0.977477
cg22807516	0.00771088	0.00978279	0.432477	0.00881363	0.00552527	0.113899	-0.00846867	0.00795886	0.289918
cg22807519	-0.0103234	0.035329	0.770745	-0.00842165	0.0199537	0.673906	-0.00139699	0.0287422	0.961334
cg22807551	0.000140444	0.00575976	0.980596	-0.00053685	0.00325309	0.869262	-0.00357225	0.00468589	0.447687
cg22807576	-0.010663	0.0223202	0.633907	0.0101734	0.0126064	0.421619	0.00793123	0.0181588	0.663238
cg22807585	-0.084756	0.0694761	0.225419	-0.0176517	0.0392398	0.653818	0.068575	0.0565228	0.227959
cg22807592	-0.00773795	0.0129418	0.551282	0.0141415	0.00730945	0.0559126	-0.00155128	0.0105289	0.88317
cg22807598	0.00462629	0.00717623	0.520648	0.000699358	0.0040531	0.863362	-0.00418589	0.00583827	0.475096
cg22807608	0.0346826	0.01373	0.0131379	-0.00306286	0.00775466	0.693723	-0.0204626	0.0111702	0.0700044
cg22807681	-0.0177294	0.0238839	0.459672	-0.00227499	0.0134895	0.866421	0.0104455	0.019431	0.592091
cg22807707	-0.0124977	0.0209102	0.551429	0.00368224	0.01181	0.755862	0.0101958	0.0170116	0.550326
cg22807732	-0.00921474	0.0232893	0.693213	0.00512372	0.0131537	0.697731	0.0119529	0.0189472	0.529604
cg22807776	-0.0525284	0.023413	0.0271121	0.0198633	0.0132236	0.136282	0.0332418	0.0190478	0.0840886
cg22807817	-0.0232401	0.0439958	0.59853	-0.00983125	0.0248486	0.693226	-0.00333048	0.0357931	0.926055
cg22807822	0.00432138	0.0114575	0.706866	-0.000261186	0.00647116	0.967887	-0.00299395	0.00932135	0.748748
cg22807823	-0.00437618	0.0031636	0.169719	0.0012288	0.00178678	0.493255	0.0050857	0.00257377	0.0509693
cg22807877	0.00300847	0.00943372	0.750477	-0.00399713	0.00532812	0.454935	-0.00118337	0.00767487	0.877779
cg22807895	0.00829008	0.0198885	0.677717	-0.0136364	0.011233	0.227679	0.00299194	0.0161805	0.853681
cg22807979	0.0053218	0.00687239	0.440574	-0.00134567	0.0038815	0.729569	-0.00579555	0.00559108	0.302487
cg22808086	-0.0443358	0.0259307	0.0904712	0.02272	0.0146455	0.124047	0.0345786	0.0210961	0.104399
cg22808108	0.00697936	0.0121823	0.568016	-0.00279664	0.00688048	0.685291	-0.00405658	0.00991096	0.683211
cg22808130	-0.00949294	0.0360507	0.792855	-0.00317035	0.0203612	0.876586	-0.0047609	0.0293293	0.871383
cg22808163	-0.0274455	0.0219583	0.214317	0.00538661	0.012402	0.665	0.0241941	0.0178643	0.178748
cg22808175	0.0024523	0.00357359	0.494189	0.000392769	0.00201835	0.846109	-0.00484281	0.00290732	0.0989602
cg22808178	-0.000163073	0.0281385	0.995388	-0.00337229	0.0158925	0.832397	-0.00398574	0.0228923	0.862139
cg22808185	0.0273351	0.0190397	0.154275	-0.0159408	0.0107535	0.141449	-0.0135477	0.0154899	0.383919
cg22808237	-0.0112427	0.0138689	0.419534	-0.00219981	0.00783306	0.779428	0.0139521	0.0112831	0.21921
cg22808304	0.00188994	0.0118934	0.874069	0.00394544	0.00671733	0.558318	0.00221541	0.00967594	0.819376
cg22808351	0.0114899	0.0123933	0.35615	-0.00370557	0.00699965	0.59773	-0.00640391	0.0100826	0.526815
cg22808375	-0.00676952	0.0221599	0.760644	0.00921411	0.0125158	0.463368	0.0242278	0.0180283	0.182091
cg22808435	-0.00567206	0.0142273	0.691	0.00283028	0.0080355	0.725428	-0.00332705	0.0115747	0.774381
cg22808438	-0.00194714	0.0115276	0.866214	0.00453373	0.00651074	0.48786	-0.00533814	0.00937836	0.570524
cg22808478	0.00561386	0.00966517	0.562686	-0.00788906	0.00545884	0.151595	-0.0104707	0.00786317	0.186077
cg22808547	-0.00410056	0.00748155	0.584877	-0.00202327	0.00422554	0.633134	0.00741242	0.00608667	0.226219
cg22808564	0.014579	0.0107437	0.177905	-0.00910622	0.006068	0.136649	-0.0101641	0.00874062	0.247711
cg22808669	-0.00864268	0.0149154	0.563617	0.0080164	0.00842414	0.343642	0.0141325	0.0121345	0.246987
cg22808713	-0.0103835	0.0156931	0.509743	-0.000974971	0.0088634	0.912635	-0.0104629	0.0127672	0.414483
cg22808750	-0.0158968	0.00851511	0.0649053	0.00240072	0.00480929	0.618769	0.00970457	0.00692753	0.164411
cg22808815	0.0025947	0.0238133	0.913457	-0.000178092	0.0134496	0.989462	0.00407455	0.0193735	0.833858
cg22808819	-0.00555569	0.0309264	0.857805	0.0175299	0.0174671	0.318046	0.0102555	0.0251604	0.684453
cg22808839	0.0339677	0.0309453	0.27504	0.00158206	0.0174778	0.92806	-0.0588105	0.0251758	0.0215289
cg22808943	0.022446	0.033531	0.504808	-0.000746254	0.0189382	0.968648	-0.0165427	0.0272794	0.54564
cg22808989	-0.00561188	0.00651999	0.391494	0.00268712	0.00368246	0.467309	0.0057407	0.00530438	0.281795
cg22809017	0.0055236	0.0234327	0.81414	-0.0075978	0.0132347	0.567227	0.000279241	0.0190638	0.988343
cg22809023	0.00207376	0.004764	0.664303	0.0011698	0.00269068	0.664692	-0.00158367	0.00387578	0.68372
cg22809047	-0.00779519	0.01485	0.600818	0.00777504	0.00838719	0.356197	0.0149483	0.0120813	0.218929
cg22809068	-0.00430921	0.0127875	0.736848	-0.0104079	0.00722232	0.15275	0.00238223	0.0104034	0.819357
cg22809078	0.00913781	0.0153266	0.552413	-0.0046334	0.00865641	0.593685	-0.00775545	0.0124691	0.535403
cg22809119	0.00482405	0.00397488	0.227804	-0.00219721	0.00224499	0.330131	-0.00501006	0.00323379	0.124537
cg22809168	0.00270857	0.0318504	0.932403	0.0137945	0.0179889	0.445026	0.00948703	0.0259121	0.715062
cg22809176	0.0339971	0.0209849	0.108431	-0.00399894	0.0118522	0.736537	-0.0240118	0.0170724	0.162749
cg22809229	-0.00213891	0.0138943	0.877972	-0.00892991	0.00784741	0.257918	-0.00711617	0.0113038	0.530461
cg22809303	-0.000403048	0.0424765	0.992448	-0.024568	0.0239905	0.308323	-0.00587724	0.0345571	0.865303
cg22809315	-0.00324913	0.0157748	0.837242	0.00678925	0.00890954	0.447878	-0.00857168	0.0128337	0.505765
cg22809371	-0.0178372	0.014668	0.226883	0.018172	0.00828441	0.0306344	-0.00285013	0.0119332	0.811729
cg22809407	-0.058018	0.0324856	0.0771988	0.0282677	0.0183477	0.126621	0.0348518	0.0264289	0.190343
cg22809411	-0.0015481	0.00357116	0.665603	-0.000800429	0.00201697	0.692343	2.72918e-06	0.00290534	0.999252
cg22809418	0.00998476	0.00991482	0.316389	-0.00492307	0.00559984	0.381474	-0.00787491	0.00806627	0.331331
cg22809491	-0.00267066	0.0137995	0.846942	-0.0036826	0.00779389	0.637622	0.0134272	0.0112267	0.234577
cg22809516	-0.0302362	0.0192396	0.119276	0.0109803	0.0108665	0.314757	0.02123	0.0156525	0.17811
cg22809618	0.0163419	0.0142671	0.254823	-0.00636659	0.00805801	0.43138	-0.00402663	0.0116071	0.729403
cg22809626	-7.06303e-06	0.00345397	0.998373	0.000718368	0.00195078	0.713484	0.0016195	0.00281	0.56571
cg22809653	0.00105923	0.0171214	0.950796	-0.00567822	0.00967007	0.558423	0.00334276	0.0139292	0.810845
cg22809682	-0.00297569	0.0498095	0.952483	0.0226528	0.0281322	0.422638	0.000108135	0.0405229	0.997876
cg22809683	-0.017681	0.0147557	0.233709	3.63277e-05	0.00833395	0.996531	0.00068258	0.0120046	0.954773
cg22809726	-0.00707762	0.0159061	0.657328	-0.00367467	0.00898368	0.683404	8.02262e-05	0.0129405	0.995066
cg22809780	0.00615247	0.00862097	0.477131	-0.00504771	0.00486908	0.302433	-0.00794837	0.00701365	0.259865
cg22809798	0.0318774	0.0212454	0.136716	-0.0250747	0.0119993	0.0392364	-0.0195281	0.0172843	0.261313
cg22809826	-0.00685129	0.0139912	0.625451	0.0101296	0.00790218	0.202912	0.00246573	0.0113827	0.828954
cg22809856	-0.00237328	0.0116932	0.839585	0.00257453	0.00660426	0.697509	0.00251774	0.00951307	0.791826
cg22809871	-0.0137947	0.0167688	0.412711	-0.000300332	0.00947094	0.974767	0.021274	0.0136424	0.122124
cg22809920	-0.0147567	0.0231547	0.52541	-0.0187547	0.0130776	0.154726	0.0144009	0.0188376	0.44642
cg22809952	-0.0187987	0.0125388	0.137026	0.00915833	0.00708188	0.19898	0.0127273	0.0102011	0.215133
cg22809957	-0.00362771	0.0137903	0.793055	0.00279885	0.0077887	0.720108	0.0121615	0.0112192	0.281029
cg22809983	0.0124608	0.0367985	0.735617	-0.0223874	0.0207836	0.284051	-0.00939111	0.0299376	0.754424
cg22810049	0.00795168	0.0125231	0.526934	0.00136739	0.00707299	0.847104	-0.0030065	0.0101883	0.768546
cg22810059	-0.00691581	0.00882097	0.43492	0.00148469	0.00498204	0.766328	0.00918937	0.00717636	0.20339
cg22810105	-0.0230187	0.0143394	0.11165	0.014447	0.0080988	0.0775451	0.0123718	0.0116659	0.291517
cg22810123	0.00416263	0.0227482	0.855186	-0.000598932	0.0128481	0.962914	0.00103159	0.018507	0.955662
cg22810137	0.0347233	0.0385754	0.370252	-0.0326668	0.0217872	0.136995	-0.00490139	0.0313833	0.876214
cg22810156	-0.00568709	0.0114857	0.621606	0.00165612	0.00648706	0.799029	0.00455005	0.00934426	0.627391
cg22810163	0.00889591	0.0112481	0.430924	0.00805169	0.00635289	0.208014	-0.0123533	0.009151	0.180145
cg22810181	-0.0022775	0.0112221	0.839597	0.0066772	0.00633817	0.294707	-1.05221e-05	0.0091298	0.999083
cg22810196	0.010625	0.0107177	0.323958	0.00289235	0.00605332	0.633847	-0.0118479	0.00871948	0.177335
cg22810198	-0.0043885	0.0336742	0.896579	-0.00706302	0.019019	0.711167	0.0110532	0.0273959	0.687486
cg22810226	-0.00258122	0.0161606	0.873428	-0.0105913	0.00912742	0.248711	0.000745894	0.0131475	0.954874
cg22810271	-0.0110137	0.0207613	0.596969	0.000417261	0.0117259	0.971686	0.0066411	0.0168905	0.695036
cg22810281	0.00525374	0.0100456	0.602161	-0.00320594	0.00567369	0.573329	-0.00319031	0.00817265	0.697114
cg22810288	0.00110987	0.0171548	0.948547	-0.0137295	0.00968897	0.159647	0.00957437	0.0139564	0.494321
cg22810353	0.0122681	0.0142753	0.392219	-0.0128604	0.0080626	0.113917	0.00604107	0.0116137	0.604121
cg22810395	-0.00933853	0.0313159	0.766179	-0.00456941	0.0176871	0.796681	-0.00791689	0.0254773	0.756656
cg22810403	0.0022034	0.0164254	0.893562	-0.00130791	0.00927701	0.888172	0.00118435	0.013363	0.929558
cg22810419	-0.0406598	0.0234323	0.0858478	0.0147438	0.0132344	0.267985	0.0242711	0.0190635	0.205968
cg22810423	-0.00908374	0.0345367	0.793089	0.0284407	0.0195061	0.148028	0.00805512	0.0280975	0.774959
cg22810426	0.0200235	0.0213409	0.350413	0.00327222	0.0120533	0.786593	-0.0180653	0.0173621	0.300666
cg22810434	-0.00457976	0.014054	0.745218	0.00340696	0.00793762	0.668707	0.00420543	0.0114337	0.713808
cg22810489	0.00613541	0.00441216	0.167506	-0.00646372	0.00249197	0.0109457	-0.0033669	0.00358954	0.350563
cg22810515	0.00443658	0.00758955	0.560184	-0.00125258	0.00428654	0.770741	0.00141752	0.00617453	0.8189
cg22810546	-0.0169829	0.0147428	0.252145	0.000988935	0.00832665	0.905703	0.0130669	0.0119941	0.27863
cg22810690	-0.0379102	0.0400568	0.346267	0.00846531	0.0226239	0.709082	0.0123092	0.0325885	0.706459
cg22810704	-0.0208612	0.0219195	0.343583	0.0180868	0.0123801	0.147224	0.0172686	0.0178328	0.335246
cg22810710	-0.00434298	0.0102772	0.673524	0.000307609	0.00580451	0.957844	0.00107995	0.00836108	0.897493
cg22810725	0.0242903	0.0542848	0.65553	0.00813109	0.0306598	0.79141	-0.0117488	0.0441638	0.790777
cg22810790	-0.00871034	0.0175319	0.620424	0.000955148	0.00990196	0.923352	0.0128163	0.0142632	0.371091
cg22810795	-0.0357918	0.0337368	0.291337	0.0249357	0.0190544	0.193711	0.014304	0.0274468	0.603435
cg22810875	-0.00847327	0.0128219	0.510264	0.006735	0.00724176	0.354645	0.0134189	0.0104314	0.201335
cg22810917	0.00128973	0.0043419	0.767062	-0.00292438	0.00245228	0.23594	-0.00118672	0.00353238	0.737623
cg22810955	0.0062141	0.0154394	0.688205	-0.00452111	0.00872011	0.605299	0.00104056	0.0125608	0.934146
cg22811010	-0.00747152	0.00895135	0.405928	0.00314216	0.00505568	0.535707	0.0024948	0.00728244	0.73265
cg22811030	0.0010505	0.0121833	0.931464	0.00110047	0.0068811	0.873268	0.0053066	0.00991185	0.5936
cg22811067	-9.70148e-05	0.00774152	0.990027	0.00416569	0.00437237	0.343071	-0.00535696	0.00629817	0.397088
cg22811127	-0.0054089	0.00916473	0.556424	0.00252971	0.0051762	0.626132	-0.000279263	0.00745603	0.970199
cg22811181	0.00109748	0.0265485	0.96711	-0.00284029	0.0149945	0.850154	-0.00854448	0.0215987	0.693259
cg22811212	-0.00875821	0.0174824	0.617513	-0.00806717	0.00987398	0.415903	0.00820179	0.0142229	0.565492
cg22811230	0.130472	0.0433262	0.00330805	0.0043769	0.0244705	0.858413	-0.11956	0.0352484	0.00100216
cg22811233	0.00432739	0.00536481	0.421836	-0.00350276	0.00303002	0.250483	0.00018542	0.00436458	0.9662
cg22811307	0.00801045	0.00714477	0.264958	-0.00174768	0.00403533	0.665897	-0.00167802	0.00581268	0.773434
cg22811350	0.00294294	0.00977884	0.76409	0.000879677	0.00552304	0.873781	0.00119116	0.00795564	0.881289
cg22811361	0.00685503	0.0109413	0.532424	-0.00987223	0.00617958	0.113362	-0.0057333	0.00890135	0.52102
cg22811384	-0.00687205	0.0129679	0.59736	0.00787985	0.0073242	0.284629	0.00478268	0.0105501	0.651313
cg22811387	-0.00118138	0.00690094	0.864426	-0.0012968	0.00389762	0.74006	-0.00427664	0.0056143	0.448044
cg22811478	0.00546297	0.021423	0.799254	0.00579072	0.0120996	0.633299	-0.0157333	0.0174288	0.368891
cg22811560	0.0061623	0.00357663	0.0880545	0.000213373	0.00202006	0.916094	-0.00422448	0.00290979	0.149747
cg22811572	-0.00122607	0.00321764	0.703995	0.000661435	0.00181731	0.716669	0.00330779	0.00261774	0.209369
cg22811634	-0.0317024	0.0118651	0.008834	0.0102334	0.00670138	0.129967	0.0195244	0.00965297	0.045836
cg22811638	0.0109448	0.012761	0.393162	-0.00102214	0.00720734	0.887513	-0.0095428	0.0103818	0.360255
cg22811647	0.0188598	0.0349831	0.591031	0.00265878	0.0197583	0.893232	-0.00140975	0.0284607	0.960595
cg22811668	0.0070596	0.00354775	0.0493904	-0.000661206	0.00200375	0.742116	-0.00386564	0.0028863	0.183568
cg22811703	-0.0295972	0.029674	0.321021	0.0140909	0.0167597	0.402528	0.011772	0.0241414	0.626904
cg22811781	0.00274467	0.00855836	0.749121	-0.00127274	0.00483372	0.792868	-0.00216945	0.00696271	0.756021
cg22811817	0.00725501	0.00675829	0.285684	-0.0010388	0.00381705	0.786082	-0.0045194	0.00549825	0.413089
cg22811818	0.00434952	0.00353518	0.22151	0.000355842	0.00199665	0.858919	-0.00480562	0.00287607	0.0979321
cg22811859	0.00419897	0.033595	0.900789	-0.0116927	0.0189743	0.539165	0.0109021	0.0273314	0.690844
cg22811893	-0.0191352	0.0156514	0.224416	0.0136239	0.00883981	0.126492	0.0116869	0.0127333	0.360966
cg22811930	-0.0153722	0.0409314	0.708056	0.000367493	0.0231179	0.987349	-0.0127476	0.0333	0.70269
cg22811974	0.00294782	0.00847307	0.728658	-0.00103388	0.00478555	0.829404	0.00284991	0.00689333	0.680195
cg22812005	-0.0145456	0.0551876	0.792667	0.00914103	0.0311697	0.769939	0.0189265	0.0448983	0.674283
cg22812013	0.00139462	0.0067915	0.837726	0.00275152	0.00383581	0.47488	-0.0024961	0.00552527	0.65244
cg22812030	-0.00801367	0.0101493	0.43168	-0.00669723	0.00573228	0.245505	0.0112395	0.00825703	0.17657
cg22812133	0.0105038	0.0337207	0.756086	-0.0242198	0.0190453	0.206492	-0.0164757	0.0274337	0.549516
cg22812151	0.0107547	0.0342394	0.754109	-0.00910973	0.0193382	0.638635	0.0152523	0.0278557	0.585248
cg22812178	0.005029	0.00624125	0.422328	0.000410294	0.00352503	0.907578	-0.00270633	0.00507761	0.595245
cg22812223	0.00277446	0.0559132	0.960526	0.0168256	0.0315795	0.595378	0.00301936	0.0454886	0.947214
cg22812275	-0.0130362	0.0210991	0.538102	0.0171775	0.0119167	0.15264	0.00816657	0.0171653	0.635304
cg22812280	-0.0386524	0.0303223	0.205423	0.026805	0.0171259	0.120765	0.021016	0.0246689	0.396334
cg22812331	0.000130982	0.0159352	0.993458	0.00168969	0.00900011	0.851468	-0.00173022	0.0129642	0.894102
cg22812413	-0.0155816	0.0436585	0.721935	-0.0107582	0.0246581	0.663581	-0.00306264	0.0355187	0.931463
cg22812442	-0.0257873	0.0173231	0.139802	0.0101373	0.00978402	0.302702	0.0203217	0.0140934	0.152509
cg22812457	0.0040995	0.00328138	0.214523	-0.00493614	0.00185331	0.00904374	-0.0033326	0.00266959	0.214874
cg22812473	0.0411645	0.02493	0.101898	-0.014818	0.0140803	0.295208	-0.0381803	0.020282	0.0627376
cg22812516	-0.00229811	0.00212543	0.282242	-0.000442187	0.00120043	0.713402	0.00163707	0.00172916	0.346096
cg22812545	-0.0101538	0.0122784	0.410266	0.0109089	0.00693476	0.118924	0.00503544	0.00998914	0.615329
cg22812571	-0.0310055	0.0168631	0.0689942	0.0105744	0.00952421	0.269604	0.0154718	0.0137191	0.262176
cg22812587	-0.0252559	0.0289734	0.385508	0.000388908	0.0163641	0.981088	0.0413202	0.0235715	0.0827344
cg22812604	0.0117738	0.0210337	0.576919	0.00324809	0.0118797	0.78511	-0.0130665	0.0171121	0.44695
cg22812614	-0.0864649	0.04886	0.0798965	0.0337309	0.0275959	0.22452	0.0648066	0.0397504	0.10624
cg22812684	0.013325	0.00992874	0.182677	-0.00397927	0.0056077	0.479632	-0.00879715	0.00807759	0.278789
cg22812697	0.00176472	0.00370199	0.63464	-0.000829082	0.00209087	0.692579	-0.00157148	0.00301178	0.603002
cg22812733	0.000773937	0.00318705	0.808638	2.0927e-05	0.00180003	0.990748	-0.00163858	0.00259285	0.528884
cg22812770	-0.0120731	0.0152591	0.430736	0.00651448	0.00861829	0.451528	0.00727518	0.0124142	0.559197
cg22812817	-0.0387569	0.0361539	0.286353	0.0236215	0.0204195	0.250164	0.0203982	0.0294132	0.489633
cg22812840	-0.00736355	0.0319272	0.818079	0.0120095	0.0180323	0.506977	-0.00874067	0.0259746	0.737207
cg22812853	-0.0130292	0.0271178	0.631967	0.0166853	0.015316	0.278649	0.00822036	0.0220619	0.710248
cg22812874	0.00687015	0.0126269	0.587618	0.00693721	0.00713164	0.333079	-0.00296778	0.0102727	0.773269
cg22812891	0.00114731	0.0165672	0.94493	-0.00386121	0.00935707	0.680763	-0.0067042	0.0134783	0.620018
cg22812892	0.00421848	0.00334526	0.21029	-0.00110304	0.00188939	0.560691	-0.001647	0.00272156	0.546465
cg22812903	0.0224733	0.00843827	0.00904777	-0.00566049	0.0047659	0.23782	-0.010951	0.00686502	0.113888
cg22812955	0.00955128	0.00765494	0.215104	-0.00773716	0.00432347	0.0766117	-0.00368231	0.00622773	0.555696
cg22812972	0.00296422	0.00346433	0.394284	-0.000868327	0.00195664	0.658176	-0.00301834	0.00281843	0.286832
cg22813007	-0.0145554	0.0209952	0.489777	0.00360091	0.011858	0.762024	0.0142887	0.0170808	0.404887
cg22813019	0.00148221	0.0076258	0.846291	-0.00101142	0.00430702	0.814831	-0.00046759	0.00620402	0.940075
cg22813097	0.00434514	0.0143515	0.76271	-0.00223742	0.00810566	0.783105	-0.0040328	0.0116758	0.730534
cg22813115	-0.0261925	0.014684	0.0775592	0.022066	0.00829343	0.00911298	0.00520455	0.0119462	0.664038
cg22813133	0.0225976	0.0382348	0.555867	0.00488018	0.0215948	0.821681	-0.0127355	0.0311062	0.683126
cg22813140	0.00164218	0.00412704	0.691563	-0.00181136	0.00233093	0.438975	-0.000272573	0.00335758	0.935463
cg22813165	0.00979988	0.0106082	0.357857	-0.00571845	0.00599145	0.342211	-0.0104345	0.00863035	0.229554
cg22813220	0.00569733	0.00236511	0.0178687	-0.00323804	0.0013358	0.0171825	-0.00408714	0.00192415	0.0361768
cg22813290	0.00857046	0.00786082	0.278265	-0.00475701	0.00443975	0.286595	-0.000441044	0.00639522	0.945158
cg22813310	0.0013204	0.00989451	0.894113	-0.00103292	0.00558838	0.853741	-0.000844939	0.00804975	0.916618
cg22813326	-0.0244493	0.0165469	0.142728	0.0119206	0.00934564	0.205138	0.0154619	0.0134619	0.25353
cg22813345	0.00658511	0.0122737	0.592814	-0.00114341	0.00693213	0.869328	-0.00275322	0.00998536	0.78334
cg22813366	0.00713313	0.0242996	0.769723	0.0016545	0.0137243	0.904292	-0.0235063	0.0197691	0.237297
cg22813369	0.00365448	0.0031888	0.254571	-0.00112302	0.00180102	0.534375	-0.00125043	0.00259427	0.630884
cg22813391	0.0108916	0.0323177	0.736826	-0.0113927	0.0182529	0.533976	0.0128405	0.0262923	0.626376
cg22813430	-0.0242801	0.0196723	0.22007	0.00552886	0.0111108	0.619874	0.0156026	0.0160045	0.332018
cg22813542	0.0258902	0.0411363	0.530567	0.0102762	0.0232336	0.659247	-0.0124166	0.0334667	0.711429
cg22813585	0.049846	0.0322885	0.125867	-0.0161562	0.0182364	0.377822	-0.0147388	0.0262685	0.576023
cg22813605	-0.0154221	0.0162719	0.345575	0.00198025	0.00919031	0.829847	0.00832617	0.0132381	0.530843
cg22813622	-0.00989748	0.0126334	0.435261	-0.00227623	0.00713531	0.750399	-0.00194707	0.010278	0.85014
cg22813648	0.0185029	0.0207323	0.374329	-0.00508913	0.0117095	0.664797	-0.00913078	0.0168669	0.5895
cg22813699	-0.0021136	0.0144231	0.883794	0.0121019	0.00814609	0.140592	0.0101389	0.011734	0.389664
cg22813711	-0.0168982	0.0239713	0.482524	-0.00607166	0.0135389	0.65481	0.0200204	0.019502	0.307144
cg22813735	0.0232498	0.0465945	0.61891	-0.025705	0.0263163	0.331089	-0.0206368	0.0379073	0.587401
cg22813744	-0.0032589	0.00239768	0.177207	0.0018752	0.0013542	0.169279	0.00152541	0.00195065	0.436101
cg22813783	0.0351733	0.0202897	0.0861417	0.000263121	0.0114595	0.981728	-0.0162133	0.0165068	0.32841
cg22813798	-0.0328036	0.0243511	0.181053	0.0145005	0.0137534	0.294327	0.021799	0.019811	0.273876
cg22813821	-0.000245946	0.00168786	0.884446	4.73803e-06	0.000953293	0.996044	-0.000874691	0.00137317	0.525617
cg22813891	-0.00542378	0.00963026	0.574584	-0.00409332	0.00543913	0.453512	0.00358783	0.00783477	0.648011
cg22813913	0.0297462	0.0242992	0.223826	0.00159189	0.0137241	0.907896	-0.0201321	0.0197688	0.311004
cg22813933	-0.00487495	0.00849402	0.567332	0.00562488	0.00479738	0.243843	-0.000133433	0.00691037	0.984634
cg22813950	-0.00456207	0.0184926	0.805659	0.00985359	0.0104445	0.347786	0.0162442	0.0150448	0.282916
cg22813951	-0.0129028	0.0363616	0.723467	-0.0112469	0.0205369	0.585181	0.00169615	0.0295822	0.954394
cg22813988	-0.00314003	0.0116436	0.787975	-0.00850849	0.00657625	0.198768	0.00936824	0.00947273	0.325114
cg22813992	0.00333527	0.00814207	0.682968	-0.00228737	0.0045986	0.620018	0.000378662	0.00662404	0.95453
cg22814023	-0.0014971	0.00890364	0.866816	-0.00119113	0.00502873	0.813256	-0.00177109	0.00724362	0.807352
cg22814042	0.00256222	0.00423826	0.546879	-0.000970265	0.00239375	0.686116	-0.000835332	0.00344806	0.809084
cg22814048	0.00586359	0.00730999	0.424417	-0.00424556	0.00412865	0.306332	-0.000842533	0.00594709	0.88763
cg22814081	0.0656308	0.0343312	0.0588364	-0.0292387	0.0193901	0.134792	-0.0431843	0.0279304	0.125293
cg22814132	0.0081338	0.00920081	0.378843	-0.00171052	0.00519657	0.742735	-0.00691601	0.00748538	0.357789
cg22814146	0.00754281	0.0077373	0.332028	-0.00189357	0.00436999	0.665741	-0.00709796	0.00629473	0.262241
cg22814247	0.000557696	0.00325008	0.86411	-2.92215e-05	0.00183563	0.987331	-0.00127056	0.00264412	0.631928
cg22814256	0.00775643	0.00572613	0.178671	-0.00365068	0.00323409	0.261734	-0.0043891	0.00465854	0.348427
cg22814257	-0.0105237	0.0161558	0.51632	0.00400745	0.0091247	0.661493	0.00644037	0.0131436	0.62523
cg22814287	-0.0155175	0.0183625	0.400134	0.00201193	0.0103711	0.846582	0.00240129	0.014939	0.872629
cg22814353	-0.00215555	0.00310924	0.489779	0.000691307	0.00175609	0.694685	0.00275807	0.00252955	0.278236
cg22814417	0.00105865	0.00561617	0.850874	0.00295234	0.00317199	0.354268	-0.00175537	0.00456907	0.701674
cg22814474	-0.0207879	0.0318602	0.515623	0.0203812	0.0179945	0.260132	0.0329458	0.0259201	0.206718
cg22814480	0.00936645	0.014153	0.509654	0.0117716	0.00799356	0.144054	-0.0103138	0.0115143	0.372586
cg22814582	0.013419	0.0279565	0.632299	-0.000339181	0.0157897	0.982905	-0.000793142	0.0227442	0.972253
cg22814622	-0.017342	0.0138258	0.212708	0.00562303	0.00780873	0.47318	0.0120737	0.0112481	0.285727
cg22814714	-0.00508823	0.00876122	0.56273	0.00291822	0.0049483	0.556721	0.00210081	0.00712775	0.768818
cg22814737	0.00285708	0.00494283	0.564574	-0.00121604	0.00279169	0.664091	-0.000555793	0.00402128	0.890356
cg22814764	0.00996238	0.0133877	0.45857	-0.0103679	0.00756132	0.17345	-0.0104003	0.0108917	0.341983
cg22814801	-0.0107315	0.014024	0.445976	0.00295898	0.00792068	0.709527	0.0134754	0.0114093	0.240425
cg22814879	-0.0117464	0.00846611	0.168449	0.00672624	0.00478162	0.162684	0.0141286	0.00688767	0.0429075
cg22814884	-0.00669411	0.00619433	0.282491	0.00110259	0.00349853	0.753311	0.000901512	0.00503944	0.858392
cg22814916	0.0139831	0.0140178	0.320967	-0.00131401	0.00791718	0.868523	-0.0121249	0.0114043	0.29031
cg22814941	0.00689128	0.00340541	0.0457307	-0.00213457	0.00192336	0.269794	-0.00488271	0.00277049	0.0811197
cg22814944	-0.0198561	0.0125312	0.116294	0.0114093	0.00707754	0.110168	0.0170728	0.0101948	0.0971898
cg22814961	0.00337202	0.00599079	0.57481	0.000747255	0.00338357	0.82567	-0.00334355	0.00487385	0.494321
cg22814984	-0.000650612	0.00664251	0.922175	0.00120452	0.00375166	0.748847	-0.00089422	0.00540406	0.868913
cg22815000	-0.00360246	0.041242	0.930572	0.00610575	0.0232933	0.793775	0.0115801	0.0335527	0.730735
cg22815056	0.00179769	0.0102916	0.861695	-0.00232511	0.00581266	0.690021	-0.00233435	0.00837282	0.780985
cg22815074	0.0186488	0.0109882	0.0928382	-0.0107004	0.00620607	0.0878277	-0.00330433	0.00893951	0.712454
cg22815110	0.00433571	0.00804454	0.591135	-0.00249978	0.00454352	0.583443	-0.00287569	0.00654469	0.661344
cg22815118	0.0217789	0.0135273	0.110614	-0.00951763	0.00764013	0.215829	-0.0139928	0.0110052	0.206571
cg22815181	0.0314886	0.019804	0.115053	-0.0255537	0.0111852	0.0244929	-0.0152142	0.0161116	0.34734
cg22815214	0.019588	0.0308907	0.527489	-0.0088013	0.0174469	0.61507	-0.0243968	0.0251314	0.334052
cg22815304	0.00493835	0.0143479	0.731443	0.00422671	0.00810362	0.603138	0.00101021	0.0116728	0.931211
cg22815320	0.00698422	0.0098362	0.479358	0.000771963	0.00555544	0.88977	-0.00330234	0.00800231	0.680747
cg22815528	-0.0172985	0.00946919	0.0707715	0.0162358	0.00534815	0.00307326	0.00510177	0.00770372	0.509367
cg22815534	-0.00202292	0.0108849	0.85295	0.00378644	0.00614775	0.539385	-0.00215954	0.0088555	0.807846
cg22815582	0.00625116	0.0184408	0.735347	0.00845808	0.0104153	0.418713	-0.0165121	0.0150027	0.273761
cg22815658	-0.00814779	0.0164149	0.620748	0.00439596	0.00927106	0.636441	-0.00233847	0.0133545	0.861356
cg22815670	-0.031315	0.0132321	0.0199188	0.0135827	0.00747341	0.0722005	0.0210001	0.010765	0.053941
cg22815707	0.0643141	0.0497112	0.198791	-0.0205047	0.0280767	0.466943	-0.0235647	0.0404429	0.561456
cg22815785	-0.00419007	0.00467836	0.372646	0.00267198	0.00264232	0.314398	0.00284266	0.00380611	0.456931
cg22815873	0.0032095	0.0178154	0.857404	-0.0193347	0.0100621	0.057568	-0.00671499	0.0144938	0.644177
cg22815953	0.00468233	0.00810515	0.564793	-0.00299366	0.00457775	0.51467	-0.00617529	0.006594	0.351317
cg22815999	-0.0442399	0.0207753	0.0357225	0.0159867	0.0117338	0.176179	0.0274027	0.0169019	0.10817
cg22816048	-0.012798	0.0158091	0.420169	0.00588405	0.00892891	0.511449	0.0152099	0.0128616	0.239838
cg22816059	0.0262766	0.0270361	0.333489	0.00191821	0.0152699	0.90029	-0.0230173	0.0219954	0.297924
cg22816087	-0.00377562	0.0212637	0.859433	-0.0103818	0.0120096	0.389446	0.0022441	0.0172992	0.897052
cg22816091	0.00851166	0.0518148	0.869856	-0.00653029	0.0292648	0.823887	0.0118794	0.0421543	0.778685
cg22816105	0.00910693	0.0104473	0.385504	0.00161311	0.00590061	0.785137	-0.000448425	0.0084995	0.958031
cg22816131	-0.00452287	0.0111574	0.686089	0.00205162	0.00630163	0.745444	0.0107622	0.00907715	0.238634
cg22816156	-0.00192958	0.0085613	0.82215	0.0107331	0.00483538	0.028745	-0.000792482	0.00696511	0.909646
cg22816171	0.00393348	0.00372581	0.293683	0.00041555	0.00210432	0.843865	-0.000814456	0.00303116	0.78873
cg22816210	0.0154419	0.0296466	0.603635	-0.00373705	0.0167443	0.823857	-0.00312403	0.0241192	0.897208
cg22816218	-0.0125018	0.0178398	0.485099	0.0196221	0.0100758	0.0543437	0.0100922	0.0145137	0.488477
cg22816252	-0.00127713	0.00668205	0.848821	0.00419311	0.00377399	0.269264	0.00041804	0.00543623	0.938861
cg22816278	-0.000875208	0.00282474	0.757343	-5.05309e-05	0.0015954	0.974797	0.00180758	0.00229809	0.433439
cg22816294	0.025005	0.0306939	0.417245	-0.020373	0.0173358	0.242762	-0.0294652	0.0249713	0.240871
cg22816298	0.00620818	0.00525539	0.240343	-0.00202833	0.00296822	0.495999	-0.00372026	0.00427556	0.38636
cg22816343	0.0276636	0.0177711	0.122775	-0.00745696	0.0100371	0.459293	-0.00887011	0.0144578	0.540957
cg22816424	0.00829848	0.0230648	0.719779	0.0026976	0.0130269	0.836378	0.000814214	0.0187645	0.965478
cg22816462	-0.0351378	0.0651343	0.590788	0.0009688	0.0367875	0.979044	0.0512224	0.0529904	0.336106
cg22816534	-0.00342389	0.00236022	0.150067	0.000685746	0.00133304	0.608115	9.01455e-05	0.00192017	0.962651
cg22816596	0.0216558	0.0299366	0.471164	0.0122508	0.0169081	0.470453	-0.0332704	0.0243552	0.17505
cg22816621	0.000843831	0.00485905	0.86249	-0.00108561	0.00274437	0.693276	-0.00104732	0.00395312	0.791615
cg22816626	0.00516754	0.0166345	0.756725	-0.0107198	0.00939506	0.256649	0.011865	0.0135331	0.382773
cg22816651	0.00698415	0.00323436	0.0332624	-0.00325496	0.00182675	0.0778743	-0.00196054	0.00263134	0.45801
cg22816703	-0.00333947	0.0169587	0.8443	-0.00079731	0.00957821	0.933829	0.00572633	0.0137969	0.679016
cg22816857	-0.00543254	0.0214797	0.800863	0.000727185	0.0121316	0.952324	0.00115552	0.0174749	0.947413
cg22816865	-0.00238668	0.0115866	0.837228	-0.00253742	0.00654404	0.699045	0.003785	0.00942633	0.6889
cg22816909	-0.00199792	0.0231179	0.931306	0.00681646	0.0130569	0.602807	-0.0183004	0.0188077	0.332937
cg22816911	0.00119284	0.00609185	0.845164	-0.00296788	0.00344065	0.390467	0.000213058	0.00495607	0.965798
cg22816913	0.0118957	0.0392343	0.762384	0.00378441	0.0221593	0.864748	0.00674202	0.0319193	0.833154
cg22817039	-0.00179432	0.00313302	0.56815	1.24462e-05	0.00176951	0.994402	0.00173456	0.00254889	0.497781
cg22817106	0.00440853	0.0119455	0.712884	0.00103785	0.00674678	0.87806	-0.00259895	0.00971836	0.789702
cg22817185	0.000911394	0.0100828	0.928161	0.00279065	0.00569471	0.625199	-0.000893372	0.00820292	0.913497
cg22817198	1.04819e-05	0.00217115	0.996158	-0.00198385	0.00122625	0.108916	0.000160621	0.00176635	0.927731
cg22817211	0.00228842	0.0166747	0.891123	-0.00581475	0.0094178	0.538389	0.00546695	0.0135658	0.68783
cg22817258	-0.020532	0.0162122	0.208352	0.00377147	0.00915656	0.681321	0.0157251	0.0131895	0.236045
cg22817271	0.000154971	0.00359049	0.965661	-0.00105642	0.00202789	0.60358	-3.46176e-06	0.00292107	0.999057
cg22817315	0.00739694	0.0111287	0.507823	-0.0144842	0.00628546	0.0233111	-0.000883398	0.00905387	0.922472
cg22817352	-0.020379	0.0234953	0.387861	0.0111225	0.01327	0.403976	0.0133119	0.0191148	0.487813
cg22817366	-0.0277942	0.029389	0.346609	0.0164371	0.0165987	0.324485	0.0315432	0.0239096	0.190153
cg22817461	0.00607504	0.0135979	0.656031	-0.00779618	0.00768001	0.312545	-0.00467282	0.0110626	0.673661
cg22817522	-0.0136175	0.0323766	0.67497	0.0261358	0.0182861	0.156107	0.0214406	0.0263402	0.417625
cg22817554	0.0048142	0.0266186	0.856852	-0.00688522	0.0150341	0.647985	0.00109399	0.0216558	0.959813
cg22817638	-0.0237953	0.029483	0.421572	0.0159799	0.0166519	0.339595	-0.00255542	0.0239861	0.915374
cg22817647	-0.00699022	0.00945965	0.461703	0.00631209	0.00534277	0.240292	-0.000952001	0.00769596	0.901805
cg22817650	0.00896858	0.0143926	0.534642	-0.000847002	0.00812888	0.917226	-0.00437154	0.0117092	0.7097
cg22817659	0.00334121	0.00363849	0.360719	-0.000442527	0.002055	0.829949	-8.89471e-05	0.00296012	0.97609
cg22817711	0.0208686	0.0161862	0.200335	-0.00602199	0.00914189	0.511617	-0.0109435	0.0131684	0.40797
cg22817719	0.0148937	0.00965201	0.126038	0.00203382	0.00545141	0.709893	-0.0117445	0.00785246	0.13796
cg22817723	-0.0201143	0.0279754	0.473852	0.0044021	0.0158004	0.781133	0.0299603	0.0227596	0.191117
cg22817727	-0.030948	0.0177915	0.0850894	0.0161997	0.0100485	0.110147	0.0327929	0.0144744	0.0256773
cg22817748	-0.0242346	0.0320476	0.451339	0.0198521	0.0181004	0.275425	0.0092008	0.0260726	0.724927
cg22817993	0.00635847	0.0250091	0.799838	-0.0182326	0.014125	0.199809	-0.00686572	0.0203463	0.736505
cg22818036	0.000183597	0.00427268	0.965813	0.00144348	0.00241319	0.55111	0.000134312	0.00347606	0.969257
cg22818064	-0.00374523	0.015668	0.811575	0.00476205	0.00884919	0.591704	-0.00743139	0.0127468	0.561231
cg22818074	-0.0482152	0.0359547	0.18302	0.0170565	0.020307	0.402992	0.034729	0.0292512	0.237992
cg22818086	0.00227938	0.0151732	0.880896	0.00382589	0.00856973	0.656263	0.00889175	0.0123442	0.473045
cg22818215	-0.0383045	0.0312389	0.223069	0.0240867	0.0176436	0.175321	0.0296101	0.0254147	0.246815
cg22818306	0.017236	0.0151969	0.259485	0.000681296	0.00858311	0.936895	-0.00789228	0.0123635	0.524733
cg22818319	-0.0158557	0.0147811	0.286039	0.00446597	0.0083483	0.593892	0.0175286	0.0120253	0.148134
cg22818377	-0.00183831	0.008157	0.822164	0.00192271	0.00460704	0.677341	0.00161094	0.00663618	0.808706
cg22818383	0.000314556	0.00362601	0.931047	0.000362955	0.00204796	0.859695	0.000958978	0.00294997	0.745813
cg22818423	0.0224092	0.0106691	0.0382623	-0.00381435	0.00602585	0.528209	-0.0285693	0.00867991	0.0013865
cg22818433	0.00731429	0.0052221	0.16448	-0.00632424	0.00294942	0.0344876	-0.00202196	0.00424847	0.635186
cg22818504	0.0262356	0.0234616	0.266199	-0.0108341	0.013251	0.415564	-0.011485	0.0190873	0.548757
cg22818506	-0.0102769	0.0452603	0.820849	-0.00336153	0.0255628	0.895649	-0.00156762	0.0368219	0.966128
cg22818549	-0.0030456	0.00307143	0.323839	-0.0013985	0.00173473	0.422092	0.00222364	0.00249878	0.375705
cg22818556	0.00746978	0.00795092	0.349791	-0.00430836	0.00449064	0.339714	-0.00542644	0.00646853	0.403567
cg22818600	-0.004106	0.01051	0.696884	0.00556975	0.00593598	0.350395	0.00293551	0.00855045	0.732096
cg22818604	-0.00416277	0.00244572	0.091914	-0.000271852	0.00138133	0.844388	0.00113383	0.00198973	0.57009
cg22818632	0.0104322	0.00942851	0.271238	0.00524009	0.00532518	0.327528	-0.00855946	0.00767063	0.267205
cg22818762	-0.00494316	0.00880509	0.575808	0.00266825	0.00497308	0.592802	-0.000395496	0.00716344	0.956083
cg22818873	-0.0174129	0.014963	0.247357	0.000726103	0.00845101	0.931706	0.00839261	0.0121732	0.49218
cg22818913	-0.000983238	0.00235437	0.677137	0.0014864	0.00132974	0.266381	0.000145903	0.00191542	0.939437
cg22818931	-0.0064624	0.00521157	0.217932	0.00249345	0.00294347	0.398995	0.00636905	0.00423991	0.136269
cg22818965	-0.0166191	0.012558	0.188786	0.00295495	0.00709268	0.677868	0.0119276	0.0102166	0.245853
cg22818988	-0.00124396	0.00346721	0.720532	0.00151429	0.00195827	0.441219	0.00179794	0.00282078	0.525357
cg22819055	-0.0114786	0.0213785	0.592538	0.00518326	0.0120745	0.668666	-0.00313612	0.0173926	0.857279
cg22819120	-0.0680552	0.0273777	0.0146187	0.0377806	0.0154628	0.0163418	0.0391075	0.0222733	0.0822463
cg22819135	-0.016611	0.0160428	0.30302	0.00860795	0.00906088	0.344443	0.00590613	0.0130517	0.651896
cg22819171	0.00555453	0.0235427	0.813977	0.0177096	0.0132968	0.185994	-0.0156533	0.0191534	0.415763
cg22819325	-0.021399	0.022552	0.345019	0.00187374	0.0127372	0.88335	0.0136019	0.0183473	0.46025
cg22819413	-0.040564	0.030583	0.187805	0.0266458	0.0172732	0.126148	0.0400257	0.024881	0.110903
cg22819422	-0.0125524	0.0158374	0.429937	-7.5308e-06	0.00894488	0.99933	0.0148362	0.0128846	0.252343
cg22819488	-0.00382474	0.00588775	0.517464	0.00164838	0.00332537	0.621216	0.000672835	0.00479002	0.88858
cg22819502	-0.00306497	0.00444143	0.491771	0.00013025	0.0025085	0.958695	0.00280973	0.00361336	0.438681
cg22819530	-0.0127554	0.0480989	0.791419	-0.0082304	0.027166	0.762557	-0.0183094	0.0391312	0.640896
cg22819585	-0.00109229	0.0098817	0.91221	-0.00536704	0.00558114	0.338598	0.0064762	0.00803933	0.422444
cg22819648	0.00884846	0.00509649	0.0856735	-0.00387346	0.00287847	0.181516	-0.00402163	0.00414628	0.334466
cg22819738	-0.0160086	0.0385733	0.679035	0.0126496	0.021786	0.562822	0.010512	0.0313815	0.73836
cg22819789	-0.00992492	0.0168622	0.557491	0.00549935	0.00952371	0.564968	0.00991275	0.0137184	0.471653
cg22819824	0.0109252	0.0192015	0.570676	-0.00163884	0.0108449	0.880195	-0.00534854	0.0156216	0.732797
cg22819833	-0.00971627	0.0367421	0.791992	-0.00854824	0.0207517	0.681291	-0.0164211	0.0298918	0.584013
cg22819888	-0.00440664	0.00373334	0.240719	0.00233083	0.00210857	0.271691	0.00410583	0.00303729	0.179548
cg22819952	0.000537777	0.0272695	0.984306	-0.00162463	0.0154017	0.916208	0.0187735	0.0221853	0.399494
cg22819964	0.0262092	0.023866	0.274816	-0.0200246	0.0134794	0.140602	-0.0183638	0.0194163	0.346581
cg22819999	-0.00471478	0.0114821	0.682247	0.00681743	0.00648503	0.295726	-0.00264307	0.00934134	0.777817
cg22820108	0.0132284	0.0120308	0.274222	-0.00729458	0.00679493	0.285668	-0.00539655	0.00978772	0.582642
cg22820188	0.0262421	0.0178403	0.144509	-0.0191461	0.0100761	0.0603531	-0.00682018	0.0145141	0.63947
cg22820233	-0.0315141	0.042043	0.45531	-0.00414234	0.0237457	0.861875	-0.00115924	0.0342044	0.973033
cg22820238	-0.0499	0.0388727	0.202282	0.0102191	0.0219551	0.642639	0.0474282	0.0316252	0.136908
cg22820257	-0.0372069	0.0379508	0.329304	0.00209169	0.0214345	0.922461	0.00844659	0.0308752	0.784989
cg22820282	-0.00659644	0.0130103	0.613283	0.00234906	0.00734818	0.749892	0.000709971	0.0105846	0.946658
cg22820285	-0.00188733	0.019455	0.922917	-0.00644772	0.0109881	0.558692	0.00470904	0.0158277	0.7667
cg22820312	-0.0754362	0.0234646	0.00176758	0.0134483	0.0132527	0.312719	0.0642267	0.0190898	0.00109586
cg22820354	-0.0054133	0.0244321	0.825114	-0.00983244	0.0137992	0.477824	0.0127351	0.0198769	0.523213
cg22820364	0.00656941	0.0412227	0.87371	-0.00607388	0.0232824	0.794733	0.0187025	0.033537	0.578343
cg22820368	-0.0150423	0.0146067	0.30563	0.00519523	0.0082498	0.530331	-0.00228654	0.0118834	0.847815
cg22820425	-0.0134471	0.0258772	0.604479	0.016664	0.0146153	0.256995	0.0192632	0.0210526	0.362436
cg22820426	-0.00149863	0.014998	0.920611	-0.00127765	0.00847079	0.88042	-0.00428953	0.0122017	0.72593
cg22820500	-0.0114389	0.00929179	0.22124	0.00932028	0.00524796	0.0788396	0.00379028	0.0075594	0.617214
cg22820568	0.00188452	0.00936438	0.840925	0.00425499	0.00528896	0.423054	-0.00213535	0.00761846	0.779849
cg22820587	-0.038018	0.0297897	0.204896	0.0223036	0.0168251	0.188049	0.0246371	0.0242356	0.311863
cg22820639	-0.00290519	0.0042937	0.500243	0.00530846	0.00242506	0.0309716	0.00397824	0.00349317	0.257537
cg22820726	-0.0204145	0.0161614	0.209525	0.00936657	0.00912787	0.307347	0.0109714	0.0131482	0.406064
cg22820921	-0.00326243	0.0086564	0.707077	0.00119682	0.0048891	0.807129	0.00274855	0.00704248	0.697175
cg22820935	-0.00156757	0.00394273	0.6918	0.000390775	0.00222683	0.861061	0.000119901	0.00320763	0.970258
cg22820948	-0.00656433	0.00825162	0.428234	-0.00303264	0.00466048	0.516754	0.00402874	0.00671316	0.549808
cg22821013	0.00372884	0.0228649	0.87079	-0.00847777	0.012914	0.513054	-0.0125384	0.0186019	0.501874
cg22821026	-0.00504248	0.010124	0.619548	0.00481897	0.00571798	0.401407	-0.0026887	0.00823643	0.744788
cg22821089	0.0222478	0.0331719	0.504001	-0.0107664	0.0187353	0.566841	-0.0228142	0.0269872	0.399964
cg22821135	0.00262169	0.0104932	0.80323	0.00831871	0.00592654	0.163588	-0.00565489	0.00853686	0.509264
cg22821189	0.0178557	0.0146667	0.226364	-0.00420383	0.00828371	0.612957	-0.0129522	0.0119322	0.280372
cg22821220	-0.0132284	0.0242799	0.587109	0.00387529	0.0137132	0.778082	0.00457932	0.0197531	0.817155
cg22821300	-0.0322539	0.0291839	0.27178	0.00472232	0.0164829	0.775101	0.0191826	0.0237427	0.421085
cg22821324	0.013338	0.00621462	0.0343241	-0.00559231	0.00350999	0.114323	-0.00977963	0.00505594	0.0559625
cg22821334	0.00586359	0.0220275	0.790649	-0.0106664	0.012441	0.39334	-0.000420467	0.0179206	0.981329
cg22821355	-0.0254383	0.0238237	0.288248	0.00716515	0.0134555	0.595581	0.0252498	0.019382	0.195714
cg22821358	0.0229611	0.0215627	0.289559	-0.00671883	0.0121785	0.582413	-0.0119601	0.0175425	0.496989
cg22821472	-0.00366253	0.0151578	0.809574	-0.00794549	0.00856104	0.355636	0.00820765	0.0123317	0.507248
cg22821554	-0.0399984	0.016611	0.0179133	0.0113009	0.00938184	0.231278	0.0311164	0.013514	0.0234205
cg22821560	-0.00174616	0.0228528	0.93925	-0.00505477	0.0129072	0.696185	0.00701632	0.018592	0.706705
cg22821574	-0.0100432	0.00721855	0.167284	0.00464892	0.004077	0.25695	0.00412415	0.0058727	0.484183
cg22821597	-0.0156794	0.0165392	0.345454	-0.00399594	0.00934124	0.669755	-0.00151366	0.0134556	0.910662
cg22821606	-0.00154532	0.00342003	0.65238	0.000436332	0.00193162	0.821758	0.00160507	0.00278239	0.565352
cg22821674	0.0204034	0.0305268	0.505465	-0.0228541	0.0172414	0.188076	-0.0188135	0.0248353	0.450551
cg22821677	-0.0378188	0.0230017	0.103345	0.0145386	0.0129913	0.26583	0.0314929	0.0187132	0.0955739
cg22821684	-0.0195316	0.0297976	0.513697	0.0119486	0.0168296	0.479404	0.0203011	0.0242421	0.404386
cg22821709	0.00113021	0.00957132	0.906244	0.0121923	0.00540584	0.0263319	-0.00331523	0.00778681	0.671225
cg22821763	0.00209151	0.00345581	0.546436	-0.00013461	0.00195183	0.945157	-0.00186809	0.0028115	0.507967
cg22821834	0.00496421	0.00568792	0.384925	-0.000752162	0.00321251	0.815368	-0.00220405	0.00462744	0.634921
cg22821839	0.0136744	0.0127579	0.286424	-0.00119611	0.00720558	0.8685	-0.00639264	0.0103792	0.539384
cg22821894	0.0113823	0.0227639	0.618184	0.00393649	0.0128569	0.76012	-0.00576962	0.0185197	0.756053
cg22821930	-0.00336328	0.00391569	0.392478	0.00436719	0.00221156	0.0511149	0.00402618	0.00318563	0.20928
cg22821931	0.00332868	0.015626	0.831752	0.000310387	0.00882549	0.972016	-0.00062237	0.0127126	0.961053
cg22821947	0.00643439	0.0269929	0.812089	-0.00682639	0.0152455	0.655311	-0.0119544	0.0219603	0.587428
cg22821975	0.011912	0.0190401	0.533015	-0.00900784	0.0107538	0.404268	-0.0199958	0.0154902	0.199786
cg22821981	0.00323478	0.027965	0.908149	-0.0121973	0.0157945	0.441825	-0.0136549	0.0227511	0.549767
cg22822044	-0.0023547	0.0544247	0.965578	0.00806022	0.0307388	0.793705	-5.99599e-05	0.0442776	0.998922
cg22822048	0.00784152	0.00533846	0.14507	0.00137461	0.00301514	0.649468	-0.00410593	0.00434314	0.346789
cg22822094	0.00488408	0.0109746	0.657276	-0.00130028	0.0061984	0.834277	-0.00441409	0.00892846	0.622142
cg22822111	0.00257547	0.0111874	0.818407	-0.00674345	0.0063186	0.288487	-0.00308998	0.0091016	0.734961
cg22822137	-0.000743006	0.00342547	0.828732	7.70548e-05	0.00193469	0.968311	0.000825893	0.00278681	0.767584
cg22822154	-0.0106717	0.014258	0.45597	0.00575008	0.00805285	0.476898	8.57968e-05	0.0115997	0.994114
cg22822219	-0.00322596	0.0081946	0.694681	-0.00266938	0.00462827	0.565427	-0.000231233	0.00666677	0.972402
cg22822249	0.00294606	0.00256121	0.252837	-0.00129954	0.00144656	0.371192	-0.00160966	0.00208369	0.441675
cg22822264	0.0141987	0.00980569	0.150808	0.00164101	0.00553821	0.767622	-0.00862936	0.00797748	0.282034
cg22822383	0.0052231	0.00451333	0.249979	-0.00272105	0.00254911	0.288391	-0.00308919	0.00367185	0.402219
cg22822395	-0.0268343	0.0389898	0.492928	0.00989103	0.0220213	0.654309	0.0180988	0.0317204	0.569595
cg22822553	0.0384525	0.0271906	0.160476	-0.019195	0.0153571	0.214308	-0.0352996	0.0221211	0.113765
cg22822599	0.00693739	0.0247829	0.780124	-0.00271801	0.0139973	0.846436	-0.00293771	0.0201623	0.884455
cg22822630	0.0300969	0.025904	0.248113	-0.0110177	0.0146305	0.453217	-0.0114255	0.0210744	0.588945
cg22822647	0.00276733	0.00264671	0.29833	-0.000755174	0.00149485	0.614564	0.000465543	0.00215325	0.829277
cg22822656	0.00330941	0.0333681	0.921199	-0.0122694	0.0188462	0.516552	-0.00629225	0.0271469	0.817188
cg22822673	-0.00605053	0.00770342	0.434094	0.00473904	0.00435086	0.278727	0.00220621	0.00626717	0.725575
cg22822698	0.00571476	0.0134484	0.671812	0.000775674	0.0075956	0.918869	-0.00138195	0.010941	0.899746
cg22822760	-0.00493192	0.00838319	0.557677	0.00766355	0.00473479	0.108756	0.000978161	0.00682021	0.886252
cg22822803	0.0184103	0.021723	0.398781	-0.0108084	0.0122691	0.380503	-0.0106911	0.0176729	0.546615
cg22822822	0.00875686	0.00702725	0.215688	-0.0099175	0.00396896	0.0141259	-0.00630714	0.00571707	0.272637
cg22822824	-0.0120789	0.0120362	0.318067	0.00691133	0.00679799	0.311813	0.00321449	0.00979213	0.743406
cg22822837	0.00639584	0.0364948	0.861242	0.00543184	0.0206121	0.792698	0.0135478	0.0296906	0.649183
cg22822839	0.0251265	0.0238865	0.295427	-0.00276656	0.013491	0.837945	-0.00353225	0.0194331	0.856142
cg22822867	-0.0324021	0.0196657	0.102628	0.0144018	0.0111071	0.197803	0.01712	0.0159991	0.287223
cg22822890	0.00658514	0.00929381	0.480285	0.000498543	0.0052491	0.924527	-0.013526	0.00756104	0.0767199
cg22822893	0.00770088	0.00353613	0.0318224	-0.00413779	0.00199719	0.0409098	-0.00431771	0.00287684	0.136609
cg22822910	0.00758236	0.0107526	0.482379	0.0013817	0.006073	0.820498	-0.00484493	0.00874783	0.580947
cg22823038	0.0101767	0.00949226	0.286304	0.00176328	0.00536119	0.742935	-0.00578418	0.0077225	0.455649
cg22823058	-0.00482932	0.018058	0.789698	0.00719432	0.0101991	0.482242	-0.0012172	0.0146913	0.934138
cg22823081	-0.00799871	0.00894703	0.373509	0.00194424	0.00505324	0.701256	0.0074766	0.00727892	0.306875
cg22823121	-0.0266652	0.0122699	0.0321737	0.0184286	0.00693	0.00914877	0.0243777	0.00998229	0.0163944
cg22823122	0.00132898	0.010642	0.900873	0.000790898	0.00601053	0.895582	0.0027846	0.00865784	0.74842
cg22823197	0.000383152	0.00708982	0.957011	-0.00100974	0.0040043	0.801442	0.00125428	0.00576797	0.828305
cg22823236	-0.00542059	0.0161188	0.737372	0.00207016	0.00910384	0.820591	0.00659627	0.0131136	0.616086
cg22823273	0.0025632	0.0156072	0.869887	0.00488043	0.00881489	0.581075	-0.00950639	0.0126974	0.455837
cg22823422	-0.00222664	0.0248594	0.928812	-0.00631244	0.0140405	0.654	0.00946667	0.0202246	0.640769
cg22823438	0.0127442	0.0323235	0.694238	0.0122187	0.0182562	0.504883	-0.00255054	0.026297	0.922933
cg22823462	0.0142551	0.0252186	0.573188	-0.00511561	0.0142433	0.72025	-0.00202478	0.0205168	0.921587
cg22823546	0.00424325	0.00416172	0.310434	-0.00459607	0.00235052	0.0533912	-0.00267335	0.0033858	0.431681
cg22823725	0.00832605	0.017249	0.630388	0.00316753	0.00974218	0.745771	-0.0013956	0.0140331	0.920984
cg22823767	-0.00159192	0.00985539	0.87201	-0.00454557	0.00556628	0.416122	-0.00484981	0.00801792	0.546662
cg22823800	-0.00108717	0.00578779	0.851392	7.7353e-06	0.00326892	0.998117	0.00229222	0.0047087	0.627483
cg22823821	0.040669	0.0209855	0.0555072	-0.0110476	0.0118525	0.353583	-0.0200648	0.0170729	0.242745
cg22823987	-0.000394708	0.0468023	0.993288	0.00700382	0.0264337	0.791599	0.0126581	0.0380763	0.740266
cg22824002	-0.00519618	0.00797262	0.516086	0.00643499	0.0045029	0.156162	0.00222765	0.00648618	0.731999
cg22824060	0.00154325	0.00295477	0.602646	-0.00215854	0.00166884	0.198901	-0.00176241	0.00240388	0.465216
cg22824265	0.00129124	0.00485301	0.790745	0.00366074	0.00274096	0.184784	-0.00161607	0.0039482	0.683199
cg22824274	-0.0201642	0.0128168	0.118881	0.00553589	0.00723887	0.446261	0.0165531	0.0104272	0.115622
cg22824291	0.00190739	0.0221634	0.931594	0.00614678	0.0125178	0.624494	0.00164989	0.0180312	0.927281
cg22824293	-0.00951496	0.0430138	0.825391	0.00072406	0.024294	0.976284	0.0191409	0.0349942	0.585641
cg22824298	-0.00896349	0.00871554	0.30627	0.00648519	0.0049225	0.190757	-0.00211563	0.00709059	0.766051
cg22824366	0.00619419	0.00767215	0.421414	0.0039247	0.00433319	0.3673	-0.00525867	0.00624173	0.401559
cg22824424	0.0189466	0.0164043	0.250909	0.00321164	0.0092651	0.729606	-0.011682	0.0133459	0.383538
cg22824450	-0.0006212	0.00874552	0.943518	0.00417956	0.00493943	0.399524	-0.0015197	0.00711498	0.831309
cg22824497	-0.00929307	0.0357346	0.795365	-0.0119143	0.0201828	0.556335	-0.00753537	0.0290722	0.796028
cg22824552	0.00120098	0.00377899	0.751309	-0.000657558	0.00213436	0.758674	-0.00218549	0.00307443	0.478859
cg22824574	0.0120922	0.0318273	0.704818	0.00422367	0.0179759	0.814728	0.003514	0.0258933	0.892328
cg22824607	0.030256	0.0216644	0.165696	0.00853257	0.0122359	0.487243	-0.0174217	0.0176252	0.325365
cg22824625	-0.0112516	0.0123456	0.364327	0.00681367	0.00697274	0.330883	0.0124468	0.0100439	0.218215
cg22824635	0.08541	0.0478879	0.0775939	-0.0261597	0.0270469	0.335825	-0.046777	0.0389595	0.232779
cg22824647	-0.000734761	0.00898596	0.934998	0.00576028	0.00507523	0.259153	-0.00178984	0.00731059	0.807102
cg22824651	0.0022157	0.00256051	0.388968	0.000223834	0.00144616	0.877315	-0.000679282	0.00208312	0.745052
cg22824674	-0.0156951	0.02129	0.46276	-0.011803	0.0120245	0.328724	0.0132879	0.0173206	0.444824
cg22824730	0.0366644	0.0207337	0.0801151	-0.021082	0.0117103	0.0748904	-0.0232659	0.0168681	0.170947
cg22824738	-0.00223378	0.0138727	0.872409	0.00028906	0.00783525	0.970646	0.00301487	0.0112862	0.789932
cg22824741	-0.0334695	0.0333382	0.317881	-7.58838e-05	0.0188292	0.996793	-0.00369436	0.0271225	0.891935
cg22824748	-0.00489338	0.0118801	0.681313	8.80724e-05	0.00670981	0.989554	-0.00815517	0.00966511	0.400851
cg22824765	-0.0119275	0.0123611	0.336956	0.00365679	0.00698148	0.601612	0.00878876	0.0100564	0.384286
cg22824767	-0.010766	0.0100054	0.284562	0.0122102	0.00565103	0.033156	0.00444459	0.00814	0.586294
cg22824895	-0.0212232	0.0137769	0.126664	-0.000446092	0.00778114	0.954399	0.0144856	0.0112083	0.199258
cg22824909	-0.017829	0.00968496	0.0686617	0.00145631	0.00547002	0.790618	0.012825	0.00787927	0.106802
cg22824934	0.00584628	0.00607823	0.338497	-0.00203856	0.00343295	0.554001	-0.00188512	0.00494498	0.703866
cg22824945	-0.0143772	0.0164788	0.385087	0.0155807	0.00930716	0.0973076	0.00358454	0.0134065	0.789743
cg22824974	0.0227431	0.015852	0.154552	-0.00697092	0.00895313	0.43809	-0.00965537	0.0128965	0.455842
cg22824998	-0.0256321	0.0112794	0.0252421	0.0027875	0.00637053	0.662667	0.0200906	0.00917641	0.030943
cg22825002	6.75461e-05	0.0024735	0.97827	-0.000259006	0.00139702	0.8533	-0.000914583	0.00201233	0.650482
cg22825077	-0.0215868	0.0108868	0.0501837	0.00575641	0.00614879	0.351479	0.0118219	0.008857	0.185051
cg22825116	0.000960189	0.00266924	0.719828	0.00120988	0.00150757	0.424185	0.000116477	0.00217158	0.957333
cg22825191	0.0112067	0.0294768	0.704629	0.0060824	0.0166484	0.715641	0.00236088	0.0239811	0.921778
cg22825202	0.0145953	0.0166762	0.383597	-0.00768962	0.00941865	0.416237	-0.00740965	0.013567	0.586204
cg22825220	-0.00376634	0.0109124	0.730726	0.00473165	0.00616326	0.4445	-0.00142658	0.00887783	0.872669
cg22825230	0.0385603	0.0177837	0.0325572	-0.00834609	0.0100442	0.408028	-0.0135504	0.0144681	0.351283
cg22825261	-0.012178	0.026464	0.646411	0.00276442	0.0149467	0.853649	0.000904488	0.0215299	0.966576
cg22825269	0.0625234	0.045517	0.172691	-0.0229423	0.0257078	0.37435	-0.0245598	0.0370307	0.508742
cg22825360	0.020824	0.0203837	0.309483	-0.024069	0.0115126	0.0391452	-0.00558898	0.0165833	0.736819
cg22825434	0.0189499	0.0208101	0.364734	-0.00867815	0.0117534	0.462067	-0.00513128	0.0169302	0.762468
cg22825473	0.0113998	0.0447584	0.799491	0.0111701	0.0252793	0.65956	0.00808051	0.0364135	0.824846
cg22825487	-0.0375609	0.0286063	0.192239	0.0259091	0.0161567	0.112017	0.0116829	0.0232728	0.616795
cg22825519	-0.00287509	0.0365956	0.93754	-0.0147321	0.020669	0.477687	-0.00212323	0.0297726	0.943293
cg22825525	0.00570644	0.020627	0.782632	0.0101576	0.01165	0.385396	-0.00270148	0.0167813	0.872439
cg22825527	0.00914493	0.0232177	0.694527	-0.0153881	0.0131132	0.243449	0.00687748	0.0188889	0.716566
cg22825529	0.00785007	0.0255409	0.759227	0.0022307	0.0144254	0.877426	-0.00194424	0.020779	0.925644
cg22825551	-0.0372582	0.0169344	0.0301462	-0.00731377	0.00956449	0.4463	0.0358791	0.0137771	0.0106395
cg22825556	-0.0168219	0.0088871	0.0613298	0.00265272	0.00501939	0.598352	0.00865054	0.00723016	0.234407
cg22825609	0.00255607	0.00804629	0.751411	0.000451678	0.00454451	0.921032	0.00297186	0.00654611	0.650841
cg22825628	-0.0146489	0.0259823	0.574176	-0.010924	0.0146747	0.458409	0.0108285	0.0211381	0.609612
cg22825644	0.0175085	0.0145222	0.23086	-0.00509841	0.00820208	0.535649	-0.00376457	0.0118147	0.750681
cg22825646	-0.00820789	0.0615152	0.894128	0.0296315	0.0347435	0.395815	0.0145098	0.0500461	0.772483
cg22825664	0.00124894	0.014872	0.933244	-0.0116104	0.00839963	0.170038	0.00979457	0.0120992	0.420177
cg22825780	0.00124315	0.00808414	0.878102	-0.000559523	0.00456588	0.902719	-0.00312918	0.00657691	0.635287
cg22825819	-0.00238536	0.00293426	0.418225	0.000593265	0.00165726	0.721128	-0.000643615	0.00238719	0.788025
cg22825871	-0.00802167	0.0130286	0.53952	-0.0039976	0.00735846	0.588181	0.00328357	0.0105995	0.757381
cg22825944	-0.00206616	0.00616109	0.738073	0.00189485	0.00347975	0.58731	-0.000159399	0.0050124	0.974695
cg22825979	-0.000931987	0.00356835	0.794501	-0.000498027	0.00201539	0.805338	0.0017075	0.00290306	0.55777
cg22825995	0.00691929	0.0101435	0.496759	-0.000411606	0.00572899	0.942871	0.00796556	0.0082523	0.336794
cg22826038	0.0163319	0.0348101	0.639989	-0.0223964	0.0196606	0.257416	0.00939108	0.02832	0.740895
cg22826063	-0.034046	0.0188429	0.073856	0.0134832	0.0106424	0.20818	0.0341236	0.0153297	0.0283072
cg22826071	-0.000223138	0.00331706	0.946504	-0.000796782	0.00187346	0.671551	-0.000775206	0.00269862	0.774519
cg22826136	0.0106149	0.0211433	0.616764	-0.00253567	0.0119417	0.832284	-0.00885821	0.0172013	0.607731
cg22826141	0.01624	0.0119873	0.178607	-0.00617697	0.00677036	0.363821	-0.0154589	0.00975234	0.116154
cg22826205	0.0125706	0.0428853	0.77005	-0.00193988	0.0242214	0.936329	-0.00502823	0.0348896	0.885703
cg22826226	-0.020631	0.0142389	0.150554	0.0168058	0.00804208	0.0392315	0.000677326	0.0115842	0.953493
cg22826320	-0.00300049	0.00885622	0.735485	-0.00213298	0.00500195	0.670729	-0.0044419	0.00720504	0.538995
cg22826333	-0.0218174	0.0154676	0.16155	-0.00291219	0.008736	0.739579	0.0211319	0.0125837	0.0962781
cg22826409	0.00241921	0.0261139	0.926378	-0.00962975	0.014749	0.515344	0.010492	0.0212451	0.622512
cg22826449	-0.0051891	0.0118786	0.663184	0.00464056	0.00670895	0.490763	0.00411388	0.00966388	0.671263
cg22826577	-0.0407907	0.0226508	0.0748024	0.00066503	0.0127931	0.958648	0.0218834	0.0184277	0.237891
cg22826695	-0.0207298	0.0207425	0.320068	0.0130993	0.0117153	0.266239	0.0166394	0.0168752	0.32655
cg22826718	0.0445913	0.0443098	0.316724	-0.033874	0.025026	0.178992	-0.0344552	0.0360485	0.341525
cg22826727	-0.0053033	0.027977	0.850047	-0.00682708	0.0158013	0.666648	0.0308677	0.0227609	0.178161
cg22826803	2.19963e-05	0.00867485	0.997982	-0.000297793	0.00489951	0.951658	0.00016567	0.00705748	0.98132
cg22826874	0.00312973	0.00441198	0.479778	-0.00328718	0.00249186	0.190188	-0.00159776	0.0035894	0.657205
cg22826902	-0.0111188	0.0417064	0.79034	-0.00346691	0.0235556	0.883292	-0.00994258	0.0339305	0.770121
cg22826905	-0.0136832	0.014758	0.356116	-0.00488457	0.00833525	0.559214	0.025681	0.0120065	0.0349262
cg22826916	0.0131985	0.00551698	0.018648	-0.00101639	0.00311597	0.744978	-0.00881237	0.00448838	0.0524368
cg22826936	0.00723985	0.0047227	0.128501	-0.00494241	0.00266736	0.0669024	-0.00202266	0.00384219	0.599777
cg22826984	0.0106894	0.00823505	0.197323	-0.00305652	0.00465112	0.512619	-0.00983201	0.00669968	0.145433
cg22826986	-0.0365419	0.0311375	0.243414	0.0304795	0.0175863	0.0862175	0.0330018	0.0253322	0.195709
cg22826996	-0.00337701	0.00766933	0.66067	0.00179164	0.0043316	0.680055	0.00194986	0.00623944	0.75532
cg22827001	-0.00339776	0.00326177	0.300117	-0.00203891	0.00184223	0.271105	0.00398863	0.00265363	0.136034
cg22827011	-0.0019553	0.0107139	0.855567	-0.00487877	0.00605118	0.422051	0.00687213	0.0087164	0.432358
cg22827060	-0.00599451	0.0038683	0.124449	0.00353594	0.0021848	0.108784	0.00199454	0.00314708	0.527705
cg22827063	-0.00147509	0.00559412	0.792575	-0.00172114	0.00315953	0.587167	-0.00181353	0.00455113	0.691143
cg22827124	-0.0104466	0.0119343	0.383527	0.0022269	0.00674043	0.741818	0.00329385	0.00970922	0.735148
cg22827174	-0.0230962	0.017184	0.182035	0.00625558	0.00970544	0.520729	0.00562587	0.0139802	0.688253
cg22827204	-0.0170297	0.00979607	0.0852778	0.0158016	0.00553278	0.00523788	0.00679784	0.00796966	0.395759
cg22827205	-0.0126774	0.0118244	0.286294	0.00740196	0.00667839	0.270425	0.00591243	0.00961986	0.540239
cg22827210	-0.0169158	0.0341137	0.621099	-0.0015034	0.0192673	0.937964	-0.00734068	0.0277534	0.791953
cg22827218	-0.0241157	0.0219041	0.273607	0.0130353	0.0123713	0.294625	0.0126268	0.0178202	0.480276
cg22827250	0.0135429	0.0291242	0.64296	0.00471965	0.0164492	0.774777	-0.0270748	0.0236942	0.255956
cg22827290	0.00978236	0.00627025	0.121954	-0.00379238	0.00354141	0.28686	-0.00526657	0.0051012	0.304418
cg22827300	0.0121849	0.0423414	0.774124	0.00591128	0.0239142	0.805281	-0.000570403	0.0344471	0.986822
cg22827324	0.0036758	0.00774935	0.636315	-0.0012347	0.00437679	0.77846	-0.0033288	0.00630453	0.598693
cg22827465	-0.0025875	0.00460723	0.57566	-0.0071202	0.00260214	0.0073782	0.00552541	0.00374825	0.143651
cg22827496	0.00693155	0.0282765	0.806865	-0.01544	0.0159704	0.336033	0.000715108	0.0230046	0.975265
cg22827501	-0.0181739	0.0141648	0.202509	0.0106395	0.00800024	0.18664	0.0219163	0.0115239	0.060133
cg22827507	0.00193219	0.00356638	0.589199	0.000282815	0.00201427	0.888628	9.14725e-05	0.00290145	0.974914
cg22827524	-0.00921079	0.0101554	0.366639	0.00461504	0.00573571	0.42299	-0.000372389	0.00826198	0.964141
cg22827566	0.00469142	0.0147315	0.750813	-0.000264379	0.00832031	0.974716	0.00499809	0.011985	0.677568
cg22827627	0.0046184	0.00495531	0.353622	-0.00083121	0.00279874	0.767099	-0.00225819	0.00403143	0.576658
cg22827640	0.000888227	0.0031554	0.778925	-0.00329419	0.00178216	0.0675551	-0.000238252	0.0025671	0.926244
cg22827652	0.0105051	0.0201856	0.603939	-0.0034092	0.0114007	0.765547	-0.00265781	0.0164221	0.871763
cg22827685	-0.0155991	0.0135232	0.251507	0.0166806	0.00763783	0.0313518	0.00518055	0.0110019	0.638774
cg22827694	-0.0060368	0.0226134	0.790064	0.00768796	0.012772	0.548604	0.000131022	0.0183973	0.994332
cg22827707	0.00610586	0.0137656	0.658338	-0.00622039	0.00777472	0.4256	-0.00874912	0.0111991	0.436547
cg22827719	0.033041	0.0246983	0.184064	-0.0120783	0.0139495	0.388683	-0.0357866	0.0200935	0.0780099
cg22827724	-0.00442715	0.00894467	0.621744	0.00166377	0.00505191	0.742606	0.00244247	0.007277	0.737858
cg22827729	0.0144555	0.0242818	0.553	0.0191138	0.0137142	0.166556	-0.0137152	0.0197546	0.489151
cg22827806	-0.0124395	0.0180176	0.491569	-0.0144319	0.0101763	0.159307	0.00825981	0.0146584	0.57439
cg22827827	-0.000152396	0.014768	0.991787	0.000139978	0.0083409	0.986645	-0.00489938	0.0120146	0.684321
cg22827833	0.0102473	0.0288712	0.723403	-0.00903313	0.0163063	0.580864	-0.0157064	0.0234884	0.505266
cg22827843	-0.0143896	0.0109615	0.192337	0.00744615	0.00619103	0.231978	0.00440824	0.00891784	0.622188
cg22827864	0.0193461	0.0157107	0.221122	-0.0109447	0.00887334	0.220365	-0.0184528	0.0127816	0.15201
cg22827938	-0.00637008	0.0101563	0.531982	-0.00124376	0.00573621	0.828795	0.00209715	0.0082627	0.800175
cg22827952	0.0183573	0.0237308	0.441051	-0.00132789	0.013403	0.921282	-0.00259234	0.0193063	0.893461
cg22827965	0.00165664	0.0253627	0.948054	-0.0118849	0.0143247	0.408738	0.0148537	0.020634	0.47332
cg22827986	0.013146	0.0275358	0.634131	-0.00409551	0.0155521	0.79284	-0.00591154	0.0224019	0.792422
cg22828022	-0.0090392	0.0156336	0.564461	0.00204415	0.00882978	0.817404	0.00443775	0.0127188	0.727904
cg22828061	0.0155042	0.0209917	0.461923	-0.0046256	0.011856	0.697274	-0.0111982	0.017078	0.513546
cg22828084	0.0111087	0.01516	0.465453	0.00596241	0.00856232	0.487855	-0.00772201	0.0123336	0.532707
cg22828110	0.050169	0.0250703	0.0481432	-0.0260462	0.0141596	0.0688722	-0.0276901	0.0203961	0.177703
cg22828213	-0.0302638	0.0252154	0.232951	0.00999316	0.0142415	0.484535	0.0103407	0.0205142	0.615338
cg22828261	0.0213606	0.0183554	0.247363	-0.0173267	0.0103671	0.0978488	-0.0125745	0.0149332	0.401812
cg22828305	0.0302651	0.0254653	0.237514	-0.0238062	0.0143827	0.101083	-0.015513	0.0207174	0.455776
cg22828340	0.00120586	0.00503514	0.811226	0.00416888	0.00284382	0.145865	-0.00318544	0.00409637	0.438663
cg22828383	0.0983313	0.0422225	0.0219192	-0.0522948	0.0238471	0.0306786	-0.0733655	0.0343504	0.0351878
cg22828473	-0.009349	0.0282041	0.740992	-0.00190498	0.0159295	0.905054	0.0046257	0.0229456	0.840652
cg22828550	0.0243779	0.0195986	0.216519	-0.00865108	0.0110692	0.436366	-0.0131649	0.0159446	0.410999
cg22828581	0.0115352	0.0154404	0.456803	-0.00372967	0.00872064	0.66982	-0.00726042	0.0125616	0.5646
cg22828592	-0.0105909	0.0246402	0.668269	-0.00826942	0.0139167	0.553742	0.00413054	0.0200462	0.837179
cg22828602	-0.0508704	0.0230036	0.0293315	0.0191584	0.0129923	0.143526	0.0208053	0.0187147	0.268984
cg22828643	0.0115829	0.025248	0.647419	-0.00394852	0.01426	0.782444	-0.00231015	0.0205407	0.910683
cg22828706	-0.0445006	0.0252065	0.0806042	0.0254789	0.0142365	0.0765922	0.0265812	0.0205069	0.197948
cg22828707	0.00276549	0.0180466	0.878523	-0.00534035	0.0101926	0.601502	-0.00407881	0.014682	0.781743
cg22828723	0.00518526	0.00350456	0.142194	-0.00581665	0.00197936	0.00411048	-0.000989043	0.00285116	0.729416
cg22828770	0.00887678	0.00835969	0.290911	0.0048362	0.00472151	0.30822	-0.00351999	0.00680108	0.605929
cg22828783	0.000276788	0.0178847	0.987684	-0.0101044	0.0101012	0.31962	-0.00321977	0.0145503	0.82533
cg22828884	0.0244847	0.0191251	0.203485	-0.00176614	0.0108018	0.870458	-0.0300055	0.0155594	0.0566931
cg22828900	0.00204953	0.00922446	0.824633	-0.00498348	0.00520993	0.341156	-0.00308882	0.00750463	0.681539
cg22828967	-0.0132673	0.019185	0.490857	0.0137869	0.0108356	0.206253	0.0118867	0.0156081	0.448146
cg22828987	-0.0094435	0.034151	0.78273	-0.0148513	0.0192884	0.443175	0.00104633	0.0277838	0.970036
cg22828990	0.00984372	0.0173047	0.570763	0.00188188	0.00977363	0.847712	-0.00110813	0.0140784	0.937423
cg22829007	-0.00562163	0.00734287	0.445761	4.23029e-05	0.00414722	0.991882	0.00346521	0.00597384	0.563203
cg22829047	0.0153322	0.039728	0.700385	-0.00576636	0.0224382	0.797726	-0.0210955	0.032321	0.515486
cg22829098	0.00274377	0.0434228	0.949746	-0.0149273	0.024525	0.544162	-0.0130221	0.0353269	0.713208
cg22829114	0.0125618	0.0148631	0.400075	-0.00878207	0.0083946	0.298062	-0.0120842	0.012092	0.320081
cg22829164	0.0468022	0.024184	0.0558415	-0.0288068	0.013659	0.0374943	-0.033828	0.0196751	0.0887104
cg22829182	-0.00526251	0.0136898	0.701507	-0.00676897	0.00773195	0.383467	0.00428546	0.0111375	0.701235
cg22829218	0.00392541	0.0308079	0.898873	0.0254032	0.0174002	0.147506	-0.010488	0.025064	0.676533
cg22829263	0.00478971	0.0115846	0.680176	-0.00344308	0.00654291	0.599916	-0.00431592	0.0094247	0.648011
cg22829278	-0.0290499	0.0320721	0.36728	0.0129306	0.0181142	0.477024	0.0118753	0.0260925	0.650028
cg22829304	-0.000912216	0.0265394	0.97265	-0.00999258	0.0149893	0.506565	0.017221	0.0215913	0.427038
cg22829309	0.00013117	0.008657	0.987942	0.00940196	0.00488943	0.0573939	-0.00476767	0.00704296	0.500038
cg22829310	0.00219455	0.00361045	0.544704	-0.00116005	0.00203917	0.570734	-0.00468861	0.00293731	0.113658
cg22829325	0.0407371	0.029366	0.168522	-0.0216875	0.0165858	0.194071	-0.0169444	0.0238909	0.479859
cg22829334	-0.00419321	0.0304334	0.890695	-0.0120381	0.0171887	0.485369	-0.00965638	0.0247593	0.697376
cg22829375	0.0125988	0.0111716	0.262179	-0.00849771	0.00630968	0.181159	-0.00853694	0.00908875	0.349893
cg22829394	0.00939605	0.00980971	0.340505	-0.0057978	0.00554048	0.29793	-0.00409774	0.00798076	0.60879
cg22829408	0.0116342	0.0101054	0.252416	-0.00277736	0.0057075	0.627617	-0.00918909	0.00822134	0.266423
cg22829451	0.00337954	0.0153833	0.82657	0.00723992	0.00868841	0.40671	0.00305947	0.0125152	0.807385
cg22829475	-0.0085038	0.0115432	0.463068	-0.00250874	0.00651953	0.701216	0.0062046	0.00939103	0.510358
cg22829671	0.00611621	0.00807797	0.450778	0.00371976	0.0045624	0.416873	-0.0119045	0.00657189	0.0731377
cg22829706	-0.00128106	0.0139543	0.927041	-0.00296534	0.00788131	0.707545	0.00885469	0.0113526	0.437288
cg22829799	0.0117976	0.0160237	0.463331	-0.00660164	0.00905011	0.467464	-0.00173043	0.0130362	0.894671
cg22829819	-0.00172175	0.0100458	0.86427	0.00286783	0.0056738	0.614377	0.00125707	0.0081728	0.878075
cg22829821	0.00768732	0.00501161	0.128276	-0.00134304	0.00283054	0.636212	-0.00459311	0.00407723	0.262694
cg22829908	0.00151879	0.00315344	0.631143	-2.10397e-05	0.00178105	0.990599	0.00218549	0.0025655	0.39636
cg22829909	-0.0148699	0.0159191	0.352551	0.00435887	0.00899102	0.628898	0.014262	0.0129511	0.273498
cg22829917	-0.0182621	0.00783843	0.0218681	0.00160737	0.00442711	0.717332	0.0120456	0.00637701	0.0618609
cg22830090	0.0182841	0.0127573	0.154976	0.00984652	0.00720526	0.174886	-0.0198377	0.0103788	0.0588784
cg22830091	0.0421036	0.0327782	0.201995	-0.00703174	0.018513	0.704895	-0.0363024	0.0266669	0.176532
cg22830113	-0.000875041	0.00359281	0.808086	0.000132135	0.0020292	0.948214	0.00151906	0.00292296	0.604444
cg22830202	-0.0093159	0.0578542	0.872406	0.0237804	0.0326758	0.46849	0.00862501	0.0470676	0.854983
cg22830203	-0.0185583	0.0101388	0.0702258	0.00189532	0.00572634	0.741365	0.0102151	0.00824849	0.21852
cg22830273	0.0128141	0.0189254	0.499947	0.00416335	0.010689	0.697752	-0.00673423	0.0153969	0.662802
cg22830335	-0.0443075	0.017467	0.0127709	0.0123658	0.00986528	0.213019	0.043169	0.0142104	0.003054
cg22830502	0.00545681	0.0119768	0.649674	0.00578829	0.00676443	0.394254	-3.5964e-05	0.0097438	0.997063
cg22830507	-0.0248348	0.032946	0.452775	0.0129175	0.0186078	0.4892	0.0212605	0.0268035	0.429576
cg22830551	-0.0338325	0.0303738	0.268059	-0.0077572	0.017155	0.652136	0.0132525	0.0247108	0.592964
cg22830578	-0.00765477	0.00660942	0.249613	0.0037128	0.00373297	0.322382	0.00902167	0.00537714	0.0965759
cg22830590	0.00305141	0.00298882	0.309796	-0.00271271	0.00168807	0.111275	-0.0021664	0.00243158	0.37514
cg22830609	0.00244342	0.00837673	0.771139	0.000347301	0.00473114	0.941632	0.00317746	0.00681495	0.642072
cg22830623	0.00383241	0.0033814	0.259819	-0.00227454	0.0019098	0.236537	-0.00145379	0.00275096	0.598371
cg22830633	-0.0390427	0.048252	0.420394	0.000493265	0.0272525	0.985596	0.0183487	0.0392558	0.641242
cg22830638	-0.00273362	0.0494977	0.95607	0.0149866	0.0279561	0.593121	0.006843	0.0402692	0.865415
cg22830663	-0.00198253	0.0177378	0.911236	0.0133241	0.0100183	0.186612	0.00448689	0.0144307	0.756517
cg22830694	-0.0332507	0.0282486	0.242017	0.00961967	0.0159547	0.547944	0.0153919	0.0229819	0.504597
cg22830701	0.00128276	0.00701377	0.855261	-0.00307705	0.00396134	0.439166	0.000427095	0.0057061	0.940488
cg22830707	0.000327097	0.00929615	0.972003	-8.58122e-05	0.00525042	0.986993	-0.00169543	0.00756295	0.823087
cg22830768	-0.0226985	0.0106555	0.0356582	0.0126151	0.00601819	0.0386435	0.0201341	0.00866888	0.0222704
cg22830805	-0.0275508	0.0122989	0.027343	0.0106828	0.00694634	0.127296	0.0186981	0.0100058	0.0646479
cg22830895	-0.0335155	0.0194544	0.0880835	-0.00448872	0.0109877	0.683782	0.0290025	0.0158272	0.0699221
cg22830947	-0.0125725	0.0142821	0.380849	0.00807817	0.00806644	0.319074	0.00712487	0.0116193	0.541168
cg22831029	0.0160552	0.0211988	0.450647	-0.0136458	0.011973	0.257181	-0.00902704	0.0172464	0.601867
cg22831101	-0.00333967	0.0284665	0.906847	0.00595226	0.0160778	0.71202	-0.0141468	0.0231591	0.542713
cg22831110	-0.000379011	0.0251239	0.987994	-0.0132411	0.0141899	0.353041	-0.00341964	0.0204397	0.867476
cg22831163	0.00646073	0.00934671	0.491055	0.00171352	0.00527898	0.746181	-0.00332634	0.00760408	0.662754
cg22831188	-0.0201933	0.0163931	0.220967	0.0183934	0.00925876	0.04976	0.00706267	0.0133367	0.597611
cg22831205	-0.0136867	0.0162858	0.402725	-0.00504595	0.00919814	0.584539	0.0131097	0.0132494	0.324879
cg22831235	-0.00956996	0.0211293	0.651604	0.00888396	0.0119337	0.45839	0.00175925	0.0171899	0.918694
cg22831238	0.0217005	0.00958952	0.0258463	-0.00448679	0.00541612	0.409448	-0.0162447	0.00780162	0.0399275
cg22831256	-0.00547676	0.0108948	0.616305	0.00113351	0.00615331	0.854228	0.0066562	0.00886351	0.454472
cg22831263	0.0006702	0.00226918	0.768352	-0.00131147	0.00128162	0.30869	0.00136979	0.00184611	0.459871
cg22831264	0.00546636	0.0116464	0.639854	0.00683117	0.00657782	0.301586	-0.00565881	0.00947499	0.551727
cg22831269	0.00185802	0.0121864	0.879133	0.00514275	0.00688285	0.456742	0.0003697	0.00991437	0.97033
cg22831314	-0.00358034	0.00758593	0.637997	0.000338203	0.0042845	0.937244	-0.00046889	0.00617158	0.939593
cg22831315	0.00302761	0.00223532	0.17871	-0.000315126	0.0012625	0.803415	-0.00139923	0.00181856	0.443496
cg22831335	-0.000901038	0.00263233	0.732861	0.00140651	0.00148673	0.346452	-0.000329307	0.00214155	0.878107
cg22831353	-0.0398019	0.0197942	0.0470956	0.0208257	0.0111797	0.0654839	0.0401788	0.0161037	0.0142676
cg22831425	0.000705914	0.00833302	0.932662	-0.000122006	0.00470645	0.979371	0.00156356	0.00677939	0.818079
cg22831436	0.0085843	0.0155016	0.580998	0.00107288	0.00875522	0.902721	-0.0107481	0.0126114	0.396151
cg22831479	0.0037346	0.0178154	0.834393	-0.00210661	0.010062	0.8346	-0.00265377	0.0144938	0.8551
cg22831508	0.000948533	0.0192752	0.960852	-0.00712088	0.0108866	0.51458	-0.00926021	0.0156815	0.556203
cg22831511	-0.0619651	0.0366148	0.0937556	0.0172554	0.0206798	0.406081	0.0540446	0.0297882	0.0726921
cg22831514	-0.012041	0.00585144	0.0422666	0.00519497	0.00330487	0.119194	0.00884814	0.00476048	0.0660756
cg22831517	0.0211915	0.0334423	0.527771	-0.0144106	0.018888	0.447326	-0.0157881	0.0272072	0.563049
cg22831526	-0.0347756	0.026754	0.196708	0.00505501	0.0151105	0.73869	0.0231586	0.0217659	0.289949
cg22831607	-0.000323995	0.00439898	0.941437	0.0014095	0.00248452	0.571798	0.000706385	0.00357882	0.84394
cg22831658	-0.00189105	0.0454905	0.966926	-0.0181561	0.0256928	0.481455	-0.00702852	0.0370091	0.84977
cg22831745	0.00632993	0.00793894	0.427189	0.00602984	0.00448388	0.1818	-0.00481989	0.00645878	0.457301
cg22831777	-0.0235947	0.0231901	0.311448	0.00773826	0.0130977	0.556007	0.00682382	0.0188665	0.718363
cg22831795	0.0188841	0.00934471	0.0460245	-0.000247489	0.00527785	0.962695	-0.0105592	0.00760245	0.168004
cg22831825	0.00300895	0.0292106	0.918166	-0.0030905	0.016498	0.851793	-0.00670383	0.0237645	0.778466
cg22831949	-0.00416647	0.00489972	0.397205	-0.000223862	0.00276734	0.935691	0.0040037	0.0039862	0.317665
cg22831953	0.0120814	0.00862986	0.164685	-0.00152106	0.00487411	0.755651	-0.00483001	0.00702088	0.49311
cg22831978	-0.00603569	0.012656	0.634493	0.00773372	0.00714805	0.281937	-0.00225439	0.0102964	0.827144
cg22832044	0.00662359	0.00593128	0.266844	-0.00101216	0.00334996	0.763184	-0.00417892	0.00482544	0.388595
cg22832061	0.00314224	0.00317697	0.325066	-0.00172285	0.00179434	0.33934	-0.00184679	0.00258465	0.476602
cg22832103	0.00916054	0.00912331	0.317812	-0.00102766	0.0051528	0.842334	-0.00710347	0.00742233	0.340902
cg22832131	0.00855991	0.00683045	0.213115	-0.00426766	0.00385781	0.27133	-0.00846782	0.00555696	0.130774
cg22832135	-0.00230327	0.00260672	0.379081	0.00356693	0.00147226	0.0172398	0.00089101	0.00212072	0.675299
cg22832139	-0.00200745	0.00425248	0.637929	0.00188421	0.00240178	0.434636	0.00179091	0.00345963	0.605862
cg22832231	0.000897005	0.0233295	0.969408	0.00206321	0.0131764	0.875895	-0.00276384	0.0189799	0.884521
cg22832254	0.00274835	0.0107053	0.797926	0.000286284	0.00604628	0.962332	-0.000130371	0.00870933	0.988087
cg22832271	-0.00933438	0.050002	0.852297	-0.00943276	0.0282409	0.739085	-0.0217363	0.0406795	0.594322
cg22832278	0.0149623	0.0149384	0.319004	-0.00353613	0.00843714	0.676049	-0.00895079	0.0121532	0.463189
cg22832279	-0.0051796	0.00572053	0.367452	0.00353503	0.00323093	0.276583	0.00708087	0.00465398	0.131363
cg22832301	-0.0388056	0.0149872	0.0110828	0.0117797	0.00846473	0.167186	0.0323883	0.012193	0.00922337
cg22832387	0.0246142	0.0195693	0.211455	-0.0181781	0.0110527	0.10324	-0.0222247	0.0159208	0.165882
cg22832407	-0.0010472	0.00687445	0.879238	-0.000708456	0.00388266	0.855593	-0.00111806	0.00559276	0.841963
cg22832443	-0.0107464	0.0195616	0.584006	-0.00629306	0.0110483	0.570256	0.00252746	0.0159145	0.874141
cg22832489	-0.0153744	0.00823823	0.0650003	0.00952287	0.00465291	0.0433701	0.00642607	0.00670227	0.340024
cg22832508	-0.00521396	0.0134854	0.699863	0.0020267	0.0076165	0.790727	0.00112985	0.0109711	0.918186
cg22832527	0.00510225	0.00230313	0.0290512	-0.00139488	0.0013008	0.286209	-0.00296239	0.00187373	0.117098
cg22832536	-0.0113401	0.0193347	0.558876	0.0216858	0.0109202	0.0498438	0.0104764	0.0157299	0.506965
cg22832557	-0.025121	0.0295932	0.398018	0.0115234	0.0167141	0.492176	0.0137562	0.0240758	0.569057
cg22832653	-0.00839535	0.0127299	0.511122	0.00932105	0.00718978	0.197872	0.00277689	0.0103565	0.789162
cg22832660	-0.0118135	0.0102292	0.250945	0.00890074	0.00577738	0.126633	0.0133078	0.00832201	0.113016
cg22832694	0.00060259	0.0146559	0.967287	0.000518914	0.00827757	0.950142	0.0119252	0.0119234	0.319699
cg22832747	-0.00125507	0.0138739	0.928104	0.00958811	0.00783593	0.224034	0.000274609	0.0112872	0.980639
cg22832761	-0.00408126	0.0137762	0.767662	-0.00102334	0.00778072	0.895632	0.00530089	0.0112077	0.637287
cg22832788	-0.00467875	0.0328742	0.887117	-0.0154997	0.0185672	0.405867	-0.003982	0.0267451	0.881948
cg22832799	0.008187	0.014035	0.561014	0.00406621	0.00792691	0.609132	-0.00955734	0.0114183	0.404618
cg22832802	0.0254672	0.03345	0.448276	-0.000561512	0.0188924	0.97635	-0.0175364	0.0272135	0.520821
cg22832808	-0.00261424	0.00937631	0.780975	-0.00265213	0.00529569	0.617629	0.00607061	0.00762816	0.428062
cg22832883	0.0138307	0.0142508	0.334177	-0.0113448	0.0080488	0.161851	-0.0144873	0.0115939	0.214434
cg22832895	0.0122026	0.0136175	0.372397	-0.00747209	0.00769109	0.333678	-0.0149298	0.0110786	0.180886
cg22833027	-0.00286122	0.00974776	0.769741	-0.000468601	0.00550549	0.932343	0.00109663	0.00793036	0.890301
cg22833065	0.0132968	0.0259057	0.608914	0.00570812	0.0146314	0.697289	0.00145447	0.0210758	0.945121
cg22833124	-0.0192477	0.0193613	0.322605	0.00946881	0.0109351	0.388657	0.0155455	0.0157515	0.326111
cg22833127	-0.014434	0.0110677	0.195233	0.0024424	0.00625096	0.696849	0.0178569	0.00900417	0.0501454
cg22833143	-0.00188807	0.0093698	0.84072	-0.00303075	0.00529202	0.568158	0.00246331	0.00762286	0.747272
cg22833158	-0.0253366	0.0408871	0.536911	-0.00106009	0.0230928	0.963479	0.000662875	0.033264	0.984142
cg22833169	0.0036798	0.0113456	0.746374	0.000807989	0.00640793	0.899917	-0.00896216	0.00923028	0.333963
cg22833170	-0.0144618	0.0380505	0.704717	-0.00740509	0.0214908	0.731155	0.00460963	0.0309563	0.881932
cg22833175	-0.00858478	0.0209308	0.682591	0.0183834	0.0118216	0.123155	0.0128552	0.0170284	0.452104
cg22833190	0.00328451	0.0485694	0.946222	0.0154958	0.0274318	0.573442	0.00200614	0.039514	0.959612
cg22833204	-0.0422139	0.0165377	0.0122366	0.00692149	0.00934044	0.460451	0.0255821	0.0134544	0.0601885
cg22833249	-0.00219948	0.00741215	0.767293	0.00698083	0.00418635	0.098603	-0.000206367	0.00603021	0.97277
cg22833292	0.00375611	0.00388261	0.335716	-0.00167248	0.00219288	0.447483	-0.00206761	0.00315872	0.514278
cg22833307	-0.0259299	0.0208246	0.216043	0.0195161	0.0117616	0.100252	0.0151391	0.016942	0.373734
cg22833375	0.00192509	0.00350825	0.584439	-0.000602435	0.00198145	0.761743	-0.00103429	0.00285416	0.71785
cg22833382	0.000112654	0.0303196	0.997043	-0.0211289	0.0171243	0.22021	-0.0135484	0.0246667	0.584076
cg22833428	-0.0128026	0.0184688	0.489823	-0.000232845	0.0104311	0.982236	0.00790749	0.0150255	0.599888
cg22833475	0.0153171	0.0208155	0.463578	-0.0150597	0.0117565	0.203226	-0.0123017	0.0169346	0.46931
cg22833478	0.0108024	0.0293803	0.713908	0.0101846	0.0165939	0.540799	-0.0250368	0.0239026	0.297467
cg22833485	0.019823	0.0271591	0.467201	0.0022707	0.0153393	0.882622	-0.0040157	0.0220954	0.85616
cg22833508	-0.00662597	0.0239382	0.78252	0.0140911	0.0135202	0.299869	-0.00743272	0.0194751	0.703545
cg22833603	-0.0030752	0.0137799	0.823872	-0.000282686	0.00778285	0.9711	0.002157	0.0112108	0.847824
cg22833612	0.00657874	0.0445601	0.882932	0.00327686	0.0251674	0.896673	-0.00808007	0.0362522	0.824089
cg22833618	-0.00627959	0.0123307	0.611713	-0.00107562	0.00696435	0.877575	0.00614013	0.0100318	0.54191
cg22833722	0.00711877	0.02998	0.812803	-0.0140433	0.0169326	0.408913	-0.00608227	0.0243904	0.803596
cg22833746	-0.00946948	0.00923513	0.30771	0.00657655	0.00521596	0.210356	-0.00374156	0.0075133	0.619606
cg22833807	0.00664845	0.00567505	0.244229	-0.00266045	0.00320524	0.408539	-0.00474364	0.00461698	0.306745
cg22833809	-0.0184722	0.0240699	0.444665	0.0103801	0.0135946	0.44697	0.0003741	0.0195823	0.984797
cg22834052	-0.00373583	0.0235831	0.874458	0.00903822	0.0133196	0.499013	0.0134661	0.0191862	0.484428
cg22834096	0.00319134	0.0082559	0.699925	0.00519346	0.00466289	0.268096	-0.00480229	0.00671665	0.476319
cg22834109	0.00834917	0.00948397	0.380826	0.00223847	0.0053565	0.676937	-0.00279877	0.00771575	0.717584
cg22834126	-0.00247898	0.00264121	0.350254	0.00041216	0.00149174	0.782904	0.00287525	0.00214877	0.183965
cg22834147	0.0158973	0.0204916	0.439739	-0.00996467	0.0115736	0.391349	-0.0101417	0.0166711	0.544369
cg22834154	0.00136449	0.00647663	0.833575	-0.00188121	0.00365797	0.608216	0.000883225	0.00526911	0.867225
cg22834172	0.00143115	0.00416842	0.732084	0.00149752	0.0023543	0.526209	-0.00172509	0.00339125	0.612114
cg22834211	0.119205	0.0480121	0.0147341	-0.082858	0.027117	0.002894	-0.0903209	0.0390606	0.022852
cg22834281	-0.0130225	0.00918811	0.159559	0.00940852	0.0051894	0.0728892	0.00881548	0.00747505	0.241126
cg22834409	-0.00793539	0.0125431	0.528436	0.00439332	0.00708429	0.536598	-0.00166774	0.0102045	0.870516
cg22834418	0.000308203	0.0280711	0.991262	-0.00848723	0.0158544	0.593639	-0.00728662	0.0228374	0.750356
cg22834443	-0.00734521	0.0586513	0.900594	0.0206768	0.033126	0.533956	0.0154106	0.0477162	0.74741
cg22834498	0.00454236	0.00231136	0.0522186	-0.00252	0.00130545	0.0564517	-0.00244869	0.00188042	0.195899
cg22834511	-0.0196829	0.00958763	0.0427427	0.00952345	0.00541505	0.0817498	0.00246856	0.00780008	0.752312
cg22834521	0.000812821	0.0144787	0.955345	0.00487939	0.00817753	0.552095	0.00301023	0.0117793	0.798832
cg22834542	0.00631317	0.020717	0.761215	0.004986	0.0117009	0.670953	0.00730963	0.0168544	0.665465
cg22834557	0.0031678	0.0044396	0.477212	0.00239801	0.00250746	0.34125	-0.00203553	0.00361187	0.574336
cg22834580	0.0333123	0.0240501	0.16916	-0.0238994	0.0135834	0.0816203	-0.0225685	0.0195661	0.251531
cg22834631	-0.0327742	0.0407028	0.422649	0.0124382	0.0229887	0.589698	0.0134494	0.033114	0.685515
cg22834653	0.00439821	0.00481334	0.363089	-0.0016442	0.00271855	0.546705	-0.000512498	0.00391593	0.896142
cg22834771	-0.00322531	0.00303427	0.290413	0.00583062	0.00171374	0.000968869	0.00228942	0.00246855	0.35598
cg22834772	0.00179466	0.0118343	0.879776	0.000240832	0.00668396	0.971331	-0.0019437	0.00962788	0.840427
cg22834799	-0.00298005	0.0145845	0.838519	-0.00229928	0.00823727	0.780732	-0.00416267	0.0118653	0.726472
cg22834998	0.00629107	0.00871731	0.472212	-0.00421131	0.0049235	0.394444	-0.00400299	0.00709203	0.573747
cg22835022	0.0112641	0.0127144	0.377821	0.00938828	0.00718101	0.194144	-0.0109994	0.0103438	0.290224
cg22835157	-0.0128784	0.0193107	0.506399	0.00841266	0.0109066	0.442364	0.00878177	0.0157104	0.577451
cg22835215	-0.000812947	0.013598	0.952449	0.0200812	0.00768007	0.0103399	-0.011308	0.0110627	0.309216
cg22835265	0.00391388	0.00971672	0.687973	-0.00689633	0.00548796	0.211875	-0.00147249	0.0079051	0.852618
cg22835427	0.00296896	0.0211074	0.888427	0.00392985	0.0119214	0.742369	-0.00021571	0.0171721	0.990003
cg22835435	0.0035842	0.0176294	0.839316	0.00196652	0.00995703	0.843845	-0.0108085	0.0143426	0.452898
cg22835496	-0.000346843	0.00771304	0.964224	0.00357335	0.00435629	0.414051	0.000780452	0.00627499	0.901273
cg22835523	0.0104585	0.0186495	0.576219	0.00238761	0.0105331	0.821148	-0.0130836	0.0151724	0.390611
cg22835590	0.0110167	0.0186864	0.556843	-0.0130902	0.010554	0.217824	-0.000429318	0.0152025	0.977528
cg22835620	-0.00249656	0.0148707	0.867021	0.00379346	0.00839892	0.652512	0.00321354	0.0120982	0.791089
cg22835630	-0.0375608	0.0496945	0.451562	0.0413563	0.0280672	0.143828	0.0143342	0.0404293	0.723689
cg22835692	-0.000828367	0.0156486	0.957891	-0.00316584	0.00883827	0.720967	-0.0022901	0.0127311	0.857616
cg22835709	-0.00646776	0.00445936	0.150146	0.00170501	0.00251862	0.500025	0.00667182	0.00362794	0.0689418
cg22835712	-0.0222085	0.0305354	0.468774	0.005416	0.0172463	0.754159	0.000111151	0.0248423	0.996439
cg22835723	-0.0521193	0.0295375	0.0807616	0.0214319	0.0166827	0.201933	0.0458973	0.0240305	0.0590622
cg22835724	-0.0257069	0.0384275	0.505088	0.010773	0.0217037	0.620748	0.0339052	0.031263	0.280797
cg22835816	0.00476993	0.0112615	0.672816	0.000841339	0.00636047	0.895037	-0.00633802	0.00916191	0.490711
cg22835852	0.0160886	0.0130943	0.222137	-0.00769319	0.00739562	0.30079	0.000575145	0.010653	0.957054
cg22835941	0.00194811	0.00838771	0.816823	-0.00338824	0.00473734	0.476174	-0.000234051	0.00682388	0.972709
cg22835950	-0.0067935	0.0203404	0.7391	0.00364223	0.0114881	0.751885	-0.00702066	0.016548	0.672306
cg22835951	-0.0475796	0.0324009	0.145181	0.013523	0.0182999	0.461693	0.0323609	0.02636	0.222518
cg22836013	-0.0244664	0.00982568	0.0144556	0.0063873	0.0055495	0.252546	0.0177013	0.00799375	0.0291196
cg22836066	0.00971564	0.0126276	0.443507	-0.00108114	0.007132	0.879822	-0.00508943	0.0102733	0.621423
cg22836134	0.0046786	0.00962699	0.62806	-0.0001288	0.00543728	0.981149	0.00156014	0.0078321	0.84252
cg22836153	0.00180528	0.00387667	0.64248	-0.0028393	0.00218953	0.197758	0.00132605	0.0031539	0.675078
cg22836174	0.0578521	0.0652786	0.377662	-0.0260691	0.0368691	0.4812	-0.103459	0.0531079	0.0542654
cg22836181	-0.00699174	0.0221806	0.753266	0.00104015	0.0125275	0.933998	0.00331441	0.0180452	0.85465
cg22836191	-0.0102945	0.0322544	0.750281	-0.0106134	0.0182171	0.561496	-0.00288455	0.0262408	0.912693
cg22836203	-0.000972806	0.0183451	0.957817	0.00480421	0.0103612	0.643911	-0.0101543	0.0149248	0.497878
cg22836207	0.0779698	0.0990517	0.433086	-0.155606	0.0559439	0.00649099	0.0229417	0.0805842	0.776481
cg22836229	0.00141416	0.00876588	0.872169	-0.0025533	0.00495093	0.60721	0.000355493	0.00713154	0.960345
cg22836291	-0.011054	0.0141905	0.437872	0.00500663	0.00801471	0.533633	0.0144886	0.0115448	0.212464
cg22836297	0.0035169	0.0153445	0.819194	-0.000258563	0.00866649	0.976259	-0.00395628	0.0124836	0.75198
cg22836314	0.0761062	0.0380953	0.0485118	-0.0243178	0.0215161	0.261144	-0.0876646	0.0309927	0.00567094
cg22836359	-0.00667109	0.0387392	0.863631	0.00522778	0.0218797	0.811657	0.0189176	0.0315166	0.54973
cg22836370	0.00553419	0.00386448	0.155307	-0.000492184	0.00218264	0.82206	-0.00153918	0.00314397	0.625535
cg22836409	-0.00433094	0.0168584	0.797793	-0.00648722	0.00952153	0.497275	0.00891049	0.0137152	0.51742
cg22836434	0.0322763	0.0315333	0.308562	0.000580388	0.0178099	0.974069	-0.0150764	0.0256541	0.558101
cg22836470	-0.000226436	0.0205777	0.991243	-0.00966409	0.0116222	0.407702	0.000716512	0.0167412	0.965949
cg22836533	0.00236386	0.00930235	0.79994	0.00154027	0.00525393	0.770015	-0.00144194	0.00756799	0.849287
cg22836535	-0.00162721	0.00531662	0.760207	8.3918e-05	0.0030028	0.977762	0.000596165	0.00432537	0.890658
cg22836546	0.0136612	0.00999935	0.175	-0.0105076	0.00564759	0.0658062	-0.0145636	0.00813504	0.076505
cg22836593	0.00836847	0.0210417	0.691709	0.00813027	0.0118842	0.495513	0.00439076	0.0171186	0.79811
cg22836605	-0.0140351	0.0170853	0.413372	0.00197809	0.00964971	0.838005	0.00647431	0.0138999	0.642405
cg22836612	0.0160882	0.033231	0.629373	0.00433784	0.0187687	0.817703	-0.00127939	0.0270353	0.962352
cg22836727	0.0156379	0.00933912	0.0972301	-0.00420483	0.00527469	0.427279	-0.00721951	0.00759791	0.34435
cg22836769	0.00576801	0.0206236	0.780312	0.0122719	0.0116481	0.29468	-0.00564885	0.0167785	0.737084
cg22836787	-0.0279961	0.0179443	0.121944	0.0147011	0.0101348	0.150097	0.0223943	0.0145987	0.128253
cg22836809	-0.0150075	0.0101074	0.140803	0.00604158	0.0057086	0.292507	0.00977033	0.00822292	0.237633
cg22836826	-0.0209533	0.013902	0.134973	0.0155106	0.00785179	0.0510335	0.0185048	0.0113101	0.10502
cg22836880	0.00165706	0.0440546	0.970072	-0.027678	0.0248818	0.268696	-0.012032	0.0358409	0.737811
cg22836912	-0.0109997	0.0130737	0.402194	0.00822328	0.00738395	0.268145	0.0102764	0.0106362	0.336333
cg22836936	-0.0132144	0.0125946	0.296664	0.0163838	0.00711339	0.0233791	0.00487764	0.0102465	0.635112
cg22836943	0.013504	0.0197879	0.496572	0.00248513	0.0111761	0.824496	0.00210731	0.0160986	0.896123
cg22836979	0.0340702	0.0180883	0.0625907	-0.00879284	0.0102162	0.391516	-0.0345963	0.0147158	0.0207279
cg22837015	0.00744178	0.0227317	0.744083	0.00311146	0.0128388	0.809016	-0.00840066	0.0184935	0.650655
cg22837107	-0.00787692	0.0093141	0.399781	0.00863679	0.00526056	0.103837	-0.00411806	0.00757755	0.58805
cg22837145	-0.0246797	0.0200604	0.221541	0.0165696	0.01133	0.146816	0.0167227	0.0163203	0.308048
cg22837251	-0.0149972	0.0135545	0.271243	0.00688757	0.0076555	0.370491	0.00328027	0.0110273	0.766739
cg22837283	0.0246818	0.0116164	0.0361244	-0.0136391	0.00656091	0.0402433	-0.0167779	0.00945063	0.0789489
cg22837289	0.00264496	0.00448223	0.556483	-0.0010043	0.00253155	0.692441	-0.000174555	0.00364655	0.961918
cg22837305	-0.0171458	0.0149779	0.255105	0.0234125	0.00845945	0.00675189	0.0149053	0.0121854	0.224183
cg22837321	0.0277087	0.0138068	0.047516	-0.00932763	0.00779802	0.234522	-0.0108825	0.0112326	0.335014
cg22837325	0.0184784	0.0332896	0.580104	-0.00125079	0.0188018	0.947096	-0.00807816	0.027083	0.766125
cg22837342	-0.00622192	0.00546541	0.257721	0.000391805	0.00308684	0.899258	0.00543041	0.00444642	0.224902
cg22837372	-0.00610903	0.0235197	0.795608	-0.00798364	0.0132838	0.549225	-0.00373993	0.0191346	0.845443
cg22837406	-0.00185837	0.0074758	0.804202	0.00793092	0.0042223	0.0633069	0.00266892	0.00608199	0.661756
cg22837490	0.0638932	0.0219924	0.00453625	-0.0224801	0.0124212	0.07339	-0.04535	0.0178921	0.0128395
cg22837499	0.00118855	0.00512608	0.817127	-0.0013577	0.00289519	0.640147	-0.00156607	0.00417036	0.708082
cg22837505	-0.0464754	0.0234706	0.0504909	0.00229826	0.0132561	0.862715	0.0239689	0.0190947	0.212368
cg22837598	-0.0426553	0.0251559	0.0931292	0.00739	0.0142079	0.604145	0.0242617	0.0204658	0.238695
cg22837714	0.00244027	0.0110389	0.825506	-0.0056027	0.00623475	0.371055	-0.00282397	0.00898081	0.753851
cg22837726	-0.00663771	0.00694615	0.341628	-0.000209181	0.00392315	0.957586	0.0019275	0.00565109	0.73377
cg22837763	-0.0123811	0.0474153	0.794547	0.0198768	0.0267799	0.459726	0.0173488	0.038575	0.653891
cg22837767	-0.00311134	0.00807366	0.700799	0.0058059	0.00455996	0.205947	0.00119211	0.00656838	0.856357
cg22837791	-0.00169044	0.0272379	0.95064	0.00712119	0.0153838	0.644462	-0.0111266	0.0221596	0.616715
cg22837814	-0.00863	0.0114385	0.452377	0.00549773	0.00646042	0.396851	0.0154218	0.00930588	0.100674
cg22837836	-0.0145197	0.0149994	0.335419	0.0049158	0.00847161	0.563066	0.00775146	0.0122029	0.526769
cg22837867	-0.00459801	0.0377937	0.903417	-0.0100485	0.0213457	0.638864	-0.00560007	0.0307473	0.855855
cg22837883	0.00190534	0.00679265	0.779685	0.00235655	0.00383645	0.540472	0.00118685	0.0055262	0.830395
cg22837984	-0.00423845	0.0431087	0.921879	0.0186811	0.0243476	0.444768	0.0025511	0.0350714	0.942161
cg22838003	0.00530531	0.0143532	0.71246	-0.00507666	0.00810664	0.532617	0.00501148	0.0116772	0.668743
cg22838050	0.0247367	0.0316432	0.436253	-0.032816	0.0178719	0.069363	-0.0207261	0.0257435	0.422712
cg22838066	0.00871558	0.016322	0.594567	0.0048087	0.00921861	0.603106	-0.00458025	0.0132789	0.730889
cg22838079	0.00282624	0.0201136	0.888542	0.0114533	0.01136	0.315839	0.00250803	0.0163635	0.878501
cg22838281	0.00101752	0.00739969	0.890911	0.00310352	0.00417931	0.459505	-0.00325525	0.00602007	0.589919
cg22838354	-0.00482281	0.00692137	0.487577	0.00782212	0.00390916	0.0481609	-0.000394316	0.00563093	0.944315
cg22838357	-0.00608968	0.0162608	0.708841	0.00538247	0.00918404	0.559177	0.00777766	0.0132291	0.557938
cg22838378	0.00707847	0.00561033	0.210057	-0.00292731	0.00316869	0.357847	-0.000951741	0.00456432	0.835258
cg22838397	0.000768035	0.00300891	0.799062	0.000917138	0.00169942	0.590644	-0.00280771	0.00244792	0.254183
cg22838399	-0.0432422	0.0202868	0.0355449	0.012764	0.0114579	0.268005	0.0283247	0.0165044	0.089287
cg22838432	-0.0014539	0.0214087	0.945994	-0.00410627	0.0120916	0.734886	0.00678473	0.0174172	0.697721
cg22838470	0.0147598	0.016995	0.387254	-0.0060729	0.00959868	0.528416	-0.0172407	0.0138264	0.21539
cg22838492	-0.0267736	0.0297361	0.37013	-0.0090699	0.0167948	0.590394	0.0194897	0.024192	0.42241
cg22838563	-0.00156808	0.0100446	0.876266	0.00028665	0.00567314	0.959805	0.00339061	0.00817184	0.679112
cg22838568	-0.00653991	0.0362234	0.857098	-0.00469108	0.0204588	0.819118	-0.0240416	0.0294698	0.41659
cg22838602	-0.00218148	0.00863105	0.800993	0.0059159	0.00487478	0.227827	-3.94693e-05	0.00702185	0.995527
cg22838674	0.00692294	0.00387876	0.0773827	-0.00223797	0.00219071	0.309497	-0.00382778	0.00315559	0.22804
cg22838685	-0.0136608	0.0105377	0.197889	-0.000922889	0.00595164	0.877089	0.0160916	0.00857301	0.0634911
cg22838768	0.0119827	0.013892	0.390486	-0.00092818	0.00784615	0.906074	-0.01188	0.011302	0.295778
cg22838882	0.0117678	0.0241999	0.627859	0.0100213	0.013668	0.465189	0.00351225	0.019688	0.858781
cg22838949	-0.00576394	0.0103892	0.580297	0.00764148	0.0058678	0.195875	0.00227693	0.00845224	0.788198
cg22839082	0.0218325	0.014317	0.130495	-0.00888058	0.00808617	0.274789	-0.0121911	0.0116477	0.297835
cg22839108	0.000871921	0.0095921	0.927758	0.00321203	0.00541757	0.55462	0.000747852	0.00780372	0.923849
cg22839114	9.59509e-05	0.00912315	0.99163	0.0016464	0.00515271	0.750012	0.000895009	0.0074222	0.904266
cg22839123	0.00594399	0.00814286	0.467154	0.00566236	0.00459905	0.221194	-0.00870903	0.00662468	0.191701
cg22839180	-0.0660805	0.0345125	0.0584493	0.0238288	0.0194925	0.224466	0.0510696	0.0280779	0.0719871
cg22839187	-0.000874355	0.00306628	0.776129	-0.000244163	0.00173182	0.88817	4.84615e-05	0.00249459	0.98454
cg22839188	0.0108489	0.0182506	0.553588	0.000663807	0.0103079	0.948784	-0.0115035	0.0148479	0.44035
cg22839223	0.00885859	0.00736167	0.231744	-0.000839314	0.00415784	0.840442	-0.0132945	0.00598914	0.0287396
cg22839308	-0.0153687	0.0230049	0.505666	-0.00155863	0.0129931	0.904762	0.00554562	0.0187158	0.767623
cg22839394	-0.00162429	0.0166642	0.922551	0.00818841	0.00941187	0.386422	0.00588007	0.0135573	0.665445
cg22839412	0.0142314	0.0419134	0.734928	0.00455288	0.0236725	0.847883	0.00687384	0.034099	0.840659
cg22839447	-0.00971823	0.0197164	0.623186	0.00782139	0.0111357	0.484115	0.00949441	0.0160404	0.555278
cg22839460	-0.0174501	0.036809	0.636503	-0.0111028	0.0207895	0.594511	0.00554219	0.0299462	0.853555
cg22839476	0.0127613	0.0151539	0.401775	0.00549782	0.00855884	0.522142	-0.010147	0.0123285	0.412476
cg22839531	-0.000619604	0.0076288	0.935433	0.00104391	0.00430871	0.809071	-0.00180341	0.00620646	0.771994
cg22839587	-0.00474033	0.0120642	0.695229	-0.00303428	0.00681382	0.657076	0.000621312	0.00981494	0.949654
cg22839704	-0.0056776	0.0132212	0.668551	0.00799004	0.00746725	0.287243	0.000967376	0.0107562	0.928521
cg22840018	-0.0020345	0.0048497	0.675761	-0.000118217	0.00273909	0.965662	-0.000413427	0.00394551	0.916761
cg22840076	0.000539608	0.0116368	0.963109	-0.00610036	0.00657243	0.355598	-0.000297543	0.00946723	0.974992
cg22840129	-0.0211926	0.0199342	0.290335	0.00538929	0.0112587	0.633235	0.0203018	0.0162176	0.213608
cg22840171	-0.0208447	0.00907944	0.0238175	0.0057661	0.00512803	0.263578	0.0111817	0.00738664	0.133302
cg22840203	0.000903532	0.00506937	0.858908	0.000401164	0.00286316	0.888859	0.00290127	0.00412422	0.483431
cg22840216	-0.01155	0.0349624	0.741837	-0.0102295	0.0197466	0.605599	-0.00120852	0.0284439	0.966196
cg22840219	-0.00559233	0.004433	0.210116	-0.000447151	0.00250374	0.858626	0.0016496	0.0036065	0.648399
cg22840232	-0.0050204	0.0163621	0.759623	0.00353667	0.00924126	0.702768	0.0053197	0.0133115	0.690298
cg22840234	-0.061079	0.0308683	0.0506569	0.0229924	0.0174343	0.190308	0.0365412	0.0251131	0.148847
cg22840251	0.0118012	0.0218999	0.591198	0.00510967	0.0123689	0.680432	-0.0207774	0.0178168	0.246377
cg22840361	0.00739516	0.0300587	0.806178	0.00861229	0.016977	0.613091	-0.00410552	0.0244545	0.86702
cg22840365	0.00314115	0.0126644	0.80463	0.00641978	0.00715278	0.37164	-0.0048273	0.0103032	0.64045
cg22840441	0.000434119	0.00458733	0.924798	-0.00131689	0.0025909	0.612404	0.00136151	0.00373205	0.716036
cg22840454	0.0133847	0.00980773	0.17547	-0.0037695	0.00553936	0.497797	-0.0200167	0.00797915	0.0137614
cg22840464	0.0019943	0.0170973	0.907381	-0.0107999	0.00965649	0.266125	0.00891137	0.0139096	0.523238
cg22840549	-0.0194276	0.0258755	0.454566	0.0059733	0.0146144	0.683631	0.00996853	0.0210512	0.636883
cg22840556	-0.00369394	0.00472522	0.436246	0.00188236	0.00266878	0.482281	0.00421928	0.00384424	0.275086
cg22840573	0.00690223	0.0079101	0.385022	-0.00637241	0.00446759	0.156941	-0.00441437	0.00643532	0.494358
cg22840583	-0.0116936	0.0192111	0.544139	0.00422248	0.0108503	0.698004	0.00394576	0.0156293	0.801215
cg22840650	0.00381675	0.0589454	0.948504	0.00609313	0.0332921	0.85516	0.00429846	0.0479554	0.928761
cg22840652	0.000186282	0.020664	0.992826	0.0148916	0.0116709	0.204988	0.000890931	0.0168114	0.957843
cg22840731	-0.00498125	0.0148423	0.737881	0.00574239	0.00838285	0.494951	0.00806288	0.012075	0.505875
cg22840780	-0.00194129	0.00578391	0.737863	0.002992	0.00326673	0.361966	0.000659448	0.00470554	0.888835
cg22840852	-0.00044757	0.0110501	0.967774	-0.00139379	0.00624102	0.823745	0.00772833	0.00898985	0.392067
cg22840887	-0.0058089	0.0717424	0.935632	0.0728626	0.0405198	0.0752245	-0.0314234	0.0583666	0.591535
cg22840993	0.0215064	0.0305913	0.483709	0.00255128	0.0172778	0.882913	-0.0423704	0.0248878	0.0918398
cg22841052	-0.00686913	0.00905159	0.449742	0.00415848	0.0051123	0.417945	0.00205817	0.00736399	0.780457
cg22841079	0.00967638	0.0392753	0.805909	0.00762434	0.0221825	0.731801	-0.00122712	0.0319527	0.969444
cg22841169	0.0053068	0.00337045	0.118593	-0.00215245	0.00190362	0.260934	-0.00209102	0.00274206	0.44755
cg22841208	-0.00689898	0.0173269	0.691374	0.000858375	0.00978616	0.930284	0.0124151	0.0140964	0.380622
cg22841238	0.00907894	0.0109354	0.408426	-0.00707644	0.00617628	0.254691	-0.00252338	0.00889659	0.777289
cg22841286	-0.000950086	0.00833488	0.909479	0.000884038	0.0047075	0.851427	0.00636002	0.0067809	0.350585
cg22841318	-0.0245361	0.0170887	0.154241	-0.00466812	0.00965163	0.629705	0.0142225	0.0139026	0.308823
cg22841336	-0.00174621	0.0036252	0.631102	0.000256656	0.0020475	0.900502	0.000737066	0.00294931	0.803179
cg22841357	0.0265747	0.0315638	0.401873	-0.0254222	0.0178271	0.157034	-0.0278027	0.0256789	0.281597
cg22841433	-0.0157696	0.0252371	0.533515	0.00230727	0.0142538	0.871741	0.0150456	0.0205318	0.465432
cg22841538	-0.0108465	0.0252678	0.668673	0.0105647	0.0142711	0.460899	0.00619752	0.0205568	0.763685
cg22841543	0.0111369	0.0113042	0.326954	-0.00256985	0.00638457	0.688185	-0.00699902	0.00919663	0.448459
cg22841601	-0.00929997	0.00898225	0.303044	-0.00534683	0.00507313	0.294497	0.00636352	0.00730757	0.385985
cg22841635	0.00019864	0.00648682	0.975633	0.00216652	0.00366372	0.555652	-0.00191025	0.00527739	0.718155
cg22841667	-0.0237651	0.0265224	0.372427	-0.0138134	0.0149797	0.35872	0.00861885	0.0215775	0.69044
cg22841716	0.0438531	0.0368263	0.236604	-0.0111629	0.0207993	0.592693	-0.0216577	0.0299603	0.471475
cg22841772	0.0102459	0.0130425	0.434011	0.00067848	0.00736634	0.926802	0.00049939	0.0106108	0.962558
cg22841830	0.0569436	0.0234145	0.016832	-0.0291483	0.0132244	0.029856	-0.0285315	0.0190491	0.137402
cg22841856	-0.0143511	0.0111965	0.202954	0.00800696	0.00632374	0.208452	0.00284156	0.009109	0.75574
cg22841864	-0.0203485	0.0211796	0.339038	0.00997258	0.0119621	0.406489	0.010719	0.0172308	0.535331
cg22841866	0.0390303	0.068063	0.567658	0.0141138	0.0384416	0.7143	-0.0292663	0.0553731	0.598327
cg22842048	-0.0199664	0.0300741	0.508309	0.0152883	0.0169857	0.37029	-0.0036556	0.024467	0.881538
cg22842064	0.00374058	0.00383189	0.331384	-0.0006164	0.00216424	0.776389	-0.00217004	0.00311746	0.48802
cg22842085	0.0236943	0.016601	0.156679	-0.00909001	0.00937619	0.334694	-0.0187234	0.0135059	0.168796
cg22842143	0.0104508	0.0216432	0.630265	-0.00161946	0.012224	0.894875	0.00643696	0.0176079	0.715473
cg22842189	-0.0309716	0.0332816	0.354352	0.0175073	0.0187973	0.353948	0.0255585	0.0270765	0.347522
cg22842233	0.00700931	0.0146248	0.63281	0.00952961	0.00826001	0.251427	-0.00577552	0.0118981	0.628465
cg22842302	-0.0146943	0.0200637	0.465682	0.00661577	0.0113319	0.560683	-0.012195	0.0163229	0.456788
cg22842444	0.00325108	0.0120162	0.787301	-0.00122218	0.00678672	0.857458	-0.0135632	0.0097759	0.168464
cg22842510	0.00557757	0.00296086	0.0625611	-0.00075489	0.00167228	0.652688	-0.0051153	0.00240883	0.0362245
cg22842524	0.00473399	0.00331032	0.155878	0.00119252	0.00186966	0.525074	-0.00281906	0.00269314	0.297786
cg22842531	-6.45105e-05	0.00440778	0.988353	-0.00182364	0.0024895	0.46559	-0.00169417	0.00358598	0.637661
cg22842539	-0.00853381	0.0301546	0.777773	-0.00814081	0.0170312	0.633719	-0.00564736	0.0245325	0.818417
cg22842599	0.0238758	0.0271371	0.381108	-0.0111563	0.0153269	0.468418	-0.00440201	0.0220776	0.842372
cg22842717	0.00783495	0.00498651	0.119352	-0.00457707	0.00281636	0.107337	-0.00835571	0.00405681	0.0420807
cg22842768	0.0268377	0.0355571	0.452192	-0.037361	0.0200825	0.0658307	-0.0226632	0.0289277	0.435258
cg22842797	-0.00961056	0.0201916	0.635157	0.00348113	0.0114041	0.760822	0.00397121	0.016427	0.80948
cg22842836	-9.09013e-05	0.00759779	0.990479	0.001416	0.0042912	0.742122	0.000506095	0.00618123	0.934912
cg22842854	-0.00433128	0.010757	0.688084	0.00346666	0.0060755	0.56958	0.00100545	0.00875143	0.908768
cg22842855	0.0180021	0.031995	0.574955	0.0121545	0.0180706	0.502776	-0.00372143	0.0260297	0.886609
cg22842860	0.025723	0.0156603	0.10368	-0.0116611	0.00884489	0.190443	-0.0103335	0.0127406	0.419291
cg22842879	0.0150781	0.0398628	0.706063	0.000594299	0.0225143	0.978995	0.001455	0.0324307	0.964306
cg22842932	-0.0163498	0.0129414	0.209455	0.00756671	0.00730927	0.303113	0.0121685	0.0105286	0.25059
cg22843026	-0.0258028	0.0128302	0.0470617	0.00189859	0.00724643	0.793869	0.0071653	0.0104381	0.494046
cg22843072	-0.00168619	0.0105458	0.873294	-0.00385434	0.00595619	0.51907	0.00806479	0.00857957	0.349529
cg22843111	-0.0130207	0.0213623	0.543594	0.00619087	0.0120654	0.609028	0.00403014	0.0173795	0.817106
cg22843129	0.00361902	0.0192649	0.851378	0.00745064	0.0108807	0.495114	-0.00193284	0.0156731	0.902105
cg22843146	0.0155887	0.031124	0.617595	0.00409474	0.0175787	0.816295	0.000801616	0.0253211	0.974809
cg22843175	-0.0132747	0.0119169	0.268029	-0.00378343	0.00673061	0.575315	0.0107364	0.00969508	0.27083
cg22843395	0.0133259	0.0136662	0.331914	0.0034831	0.00771863	0.6528	-0.0120213	0.0111183	0.282252
cg22843424	-0.0247522	0.0134635	0.0690219	0.00456632	0.0076041	0.549554	0.0134225	0.0109533	0.223351
cg22843428	-0.00907021	0.0174415	0.604212	0.00595878	0.0098509	0.546646	0.00717755	0.0141897	0.614113
cg22843446	-0.0022164	0.0088936	0.803717	-0.00201093	0.00502306	0.689777	0.000872257	0.00723545	0.904292
cg22843468	-0.013153	0.00913262	0.152992	0.0025346	0.00515806	0.624251	0.00741048	0.0074299	0.321033
cg22843488	-0.0073647	0.0102829	0.475565	0.00128068	0.00580772	0.825929	0.0152752	0.00836571	0.0709063
cg22843538	-0.0115165	0.024902	0.644768	0.00388526	0.0140645	0.782941	0.013277	0.0202592	0.513774
cg22843613	0.00278489	0.0164278	0.865735	-0.00671753	0.00927835	0.47079	-0.0110553	0.013365	0.410139
cg22843625	0.00204837	0.00402659	0.612099	0.00114943	0.0022742	0.614397	-0.00190463	0.00327586	0.562297
cg22843663	-0.000897002	0.00393536	0.820173	0.00154539	0.00222268	0.488524	0.000604636	0.00320164	0.8506
cg22843712	-0.0109157	0.0361417	0.763273	-0.00750263	0.0204126	0.714003	-0.00832813	0.0294033	0.777592
cg22843723	0.00474985	0.0329668	0.885733	-0.0324209	0.0186195	0.0847807	-0.00677173	0.0268204	0.801195
cg22843765	-0.013996	0.0206107	0.498697	-0.00310518	0.0116408	0.790223	0.00845903	0.016768	0.61506
cg22843797	-0.0068909	0.0248951	0.782518	-0.00825859	0.0140606	0.558315	-0.00279452	0.0202535	0.890542
cg22843803	-0.00348658	0.0230129	0.879888	0.0107166	0.0129976	0.411655	0.0109887	0.0187223	0.5586
cg22843908	0.012178	0.00957881	0.206615	-0.00482475	0.00541007	0.374679	-0.00921772	0.00779291	0.239736
cg22843912	-0.00336817	0.0090429	0.71035	-0.000346091	0.00510739	0.946113	-0.00345047	0.00735691	0.640104
cg22843950	0.0175651	0.0233219	0.45316	0.0193779	0.0131721	0.14446	-0.0315158	0.0189737	0.0999049
cg22843978	-0.0300001	0.0168307	0.0777698	0.00528836	0.00950588	0.579257	0.0273916	0.0136927	0.0482183
cg22844018	0.0264969	0.014907	0.0785911	-0.00575978	0.00841941	0.495522	-0.0151824	0.0121277	0.213595
cg22844035	0.014873	0.0125309	0.238134	-0.00805588	0.00707738	0.257788	-0.00977363	0.0101946	0.340065
cg22844085	-0.0084617	0.00368872	0.0239291	0.00440543	0.00208337	0.0370043	0.00494671	0.00300099	0.102481
cg22844183	0.00535346	0.00857172	0.533719	0.0011827	0.00484127	0.807513	-0.0133595	0.00697359	0.058315
cg22844229	-0.0276385	0.0302901	0.363765	0.00572325	0.0171077	0.738685	0.00679463	0.0246427	0.783339
cg22844232	0.0161096	0.0206314	0.436783	-0.0124801	0.0116525	0.286791	-0.00424448	0.0167848	0.800893
cg22844265	0.0292161	0.0117862	0.0148891	-0.000871113	0.00665678	0.896154	-0.0273926	0.00958874	0.0052266
cg22844368	0.0434912	0.0230557	0.0622075	-0.00218447	0.0130217	0.867121	-0.0307346	0.0187571	0.104512
cg22844499	-0.0076437	0.0130589	0.559675	0.0006092	0.00737561	0.934341	0.00222436	0.0106242	0.834596
cg22844531	0.00612289	0.0050663	0.229743	-0.00155562	0.00286142	0.587916	-0.0041563	0.00412173	0.315752
cg22844555	-0.00511838	0.0090244	0.571895	0.00765301	0.00509694	0.136444	-0.0059183	0.00734187	0.422135
cg22844623	0.007901	0.0285684	0.782697	0.00740475	0.0161353	0.64731	0.00375536	0.023242	0.871972
cg22844669	0.00215396	0.0116085	0.853181	-0.00792744	0.0065564	0.229528	-0.00677122	0.00944414	0.475095
cg22844773	-0.0285784	0.0196885	0.149826	0.0172246	0.01112	0.12461	0.0192062	0.0160177	0.233395
cg22844780	0.0220715	0.0191365	0.251563	-0.0127395	0.0108082	0.241378	-0.0215631	0.0155686	0.169185
cg22844849	0.0100499	0.0105651	0.343821	0.00884007	0.0059671	0.14169	-0.0126099	0.00859528	0.145558
cg22844862	0.00263169	0.0153314	0.864064	-0.00956828	0.0086591	0.271866	-0.00502945	0.012473	0.687659
cg22844870	-0.0138683	0.0121849	0.257831	0.00907194	0.006882	0.190505	0.0113112	0.00991314	0.256639
cg22844894	-0.0118011	0.0186213	0.527727	0.0282573	0.0105172	0.00847632	-0.00463007	0.0151495	0.760538
cg22844925	0.00390345	0.00983582	0.692333	-0.00470397	0.00555522	0.399189	-0.00723697	0.008002	0.368004
cg22845023	-0.00184631	0.0125044	0.88292	-0.00687979	0.00706243	0.332385	-0.0031466	0.010173	0.757744
cg22845027	-0.0190927	0.0350198	0.586857	-0.00440358	0.019779	0.82428	-0.00573618	0.0284906	0.840853
cg22845037	0.000892687	0.00636686	0.888783	-0.00115259	0.00359597	0.749255	-0.00551127	0.00517981	0.289947
cg22845087	-0.00576412	0.0194026	0.767035	0.00947746	0.0109585	0.389234	0.000466061	0.0157851	0.976506
cg22845113	0.0343237	0.0142273	0.0177025	-0.0138749	0.00803552	0.0873719	-0.0196134	0.0115747	0.0933461
cg22845159	-0.00385199	0.00748386	0.607917	-0.00175802	0.00422685	0.67838	0.00255408	0.00608855	0.675777
cg22845187	-0.00900432	0.012659	0.478588	0.00488746	0.00714972	0.495849	0.0101476	0.0102988	0.326892
cg22845224	-0.00929236	0.00800302	0.248419	-0.00201745	0.00452007	0.656341	0.00619253	0.00651091	0.343893
cg22845236	-0.0194559	0.014003	0.167856	-0.00898618	0.0079088	0.258633	0.0137603	0.0113922	0.230005
cg22845362	0.00168116	0.00392762	0.669563	-0.00242186	0.0022183	0.277613	-0.00200372	0.00319534	0.532068
cg22845457	0.00747511	0.01261	0.554685	0.00231201	0.00712205	0.746155	-0.00326308	0.0102589	0.751107
cg22845496	0.0210807	0.0331031	0.525727	0.0035809	0.0186965	0.848508	-0.0103977	0.0269312	0.70027
cg22845525	0.0407937	0.0141516	0.00484692	-0.0201267	0.00799273	0.0134178	-0.0320181	0.0115131	0.00649926
cg22845542	-0.00435488	0.0131293	0.740831	0.000983827	0.00741538	0.894723	0.000439361	0.0106815	0.967273
cg22845677	0.0113567	0.013855	0.414385	0.000242838	0.00782524	0.975307	-0.00292175	0.0112718	0.796018
cg22845723	-0.000935643	0.0113024	0.934193	0.00323739	0.00638356	0.613192	0.00361956	0.00919517	0.694704
cg22845754	0.0266827	0.0142936	0.064925	-0.00596859	0.00807298	0.461474	-0.0208744	0.0116287	0.0757232
cg22845755	0.0087729	0.00940069	0.353001	0.00563379	0.00530947	0.29126	-0.00539624	0.007648	0.482126
cg22845765	0.00593488	0.0279785	0.832452	0.00237241	0.0158021	0.880969	-0.00800905	0.0227621	0.7257
cg22845819	0.000866541	0.00336451	0.797292	-0.00392157	0.00190026	0.0416892	0.0014129	0.00273722	0.606892
cg22845855	0.0199363	0.0303227	0.51242	-0.00606951	0.0171261	0.7238	-0.00015474	0.0246693	0.995008
cg22845901	0.0036179	0.00320267	0.261382	-0.002923	0.00180886	0.109323	-0.00188749	0.00260556	0.470542
cg22845902	0.00424634	0.0164131	0.796397	0.0125728	0.00927005	0.178126	-0.00663304	0.013353	0.620481
cg22845912	-0.0179121	0.0143277	0.214213	0.0107865	0.00809221	0.18564	0.00830148	0.0116564	0.478043
cg22846067	0.0174084	0.0209083	0.40709	-0.0124287	0.0118089	0.295167	-0.00653879	0.0170101	0.70151
cg22846102	0.00347188	0.00422912	0.41367	0.000764901	0.00238859	0.749475	-0.00237982	0.00344063	0.490773
cg22846149	0.0163417	0.0207533	0.432933	-0.00487457	0.0117214	0.678414	-0.0158164	0.016884	0.351179
cg22846238	-0.00265936	0.00352281	0.45212	-0.000949624	0.00198967	0.634227	0.000443024	0.002866	0.877471
cg22846250	0.0287369	0.0186009	0.125589	-0.0140712	0.0105057	0.183542	-0.0200106	0.0151329	0.189139
cg22846384	-0.0278095	0.0239733	0.248859	-0.0105026	0.01354	0.43981	0.0172412	0.0195037	0.378861
cg22846388	-0.0422774	0.0135577	0.00238799	0.0213581	0.00765731	0.00634835	0.0289091	0.0110299	0.0101647
cg22846395	0.00954399	0.0126599	0.452732	-0.00653238	0.00715026	0.363177	-0.00595521	0.0102996	0.564455
cg22846423	0.0347397	0.0241333	0.153198	-0.018251	0.0136304	0.183669	-0.0162767	0.0196338	0.409111
cg22846498	-0.00410905	0.00482514	0.396517	0.00436116	0.00272522	0.112752	0.00229044	0.00392553	0.560915
cg22846506	-0.000734817	0.00223467	0.742989	-0.00186304	0.00126213	0.143121	0.000640069	0.00181803	0.725544
cg22846510	-0.0191718	0.0297179	0.520354	0.00360516	0.0167846	0.830377	0.0168697	0.0241772	0.486986
cg22846582	0.0179178	0.0275153	0.516445	-0.00580172	0.0155405	0.70971	-0.00941314	0.0223852	0.675036
cg22846611	0.0134822	0.0126262	0.288237	0.00420264	0.00713122	0.556996	-0.0118071	0.0102721	0.253177
cg22846741	-0.00800948	0.00302968	0.00955047	0.00456579	0.00171115	0.00892338	0.00418556	0.00246482	0.0926578
cg22846754	0.0327771	0.040762	0.423281	0.00974102	0.0230222	0.673139	-0.00945154	0.0331622	0.776239
cg22846767	-0.0184106	0.00793114	0.0223417	0.00824033	0.00447947	0.068858	0.011303	0.00645244	0.0829469
cg22846776	0.0056416	0.0241541	0.815809	-0.000756917	0.0136422	0.955866	-0.00140418	0.0196508	0.94318
cg22846800	0.0373066	0.0215746	0.0869242	-0.02213	0.0121852	0.0724071	-0.0342405	0.0175522	0.0539386
cg22846807	0.0130365	0.0213124	0.542161	-0.00778448	0.0120372	0.519335	0.000188945	0.0173389	0.991328
cg22846809	0.0100704	0.00581265	0.0863321	-0.00373138	0.00328296	0.258481	-0.00857878	0.00472892	0.072721
cg22846816	-0.0554504	0.0399785	0.168587	0.0440329	0.0225796	0.0540199	0.049388	0.0325248	0.132114
cg22846826	0.0043398	0.00830157	0.602315	-0.00150233	0.00468869	0.749336	0.00101892	0.0067538	0.880392
cg22846863	0.0285555	0.025016	0.256446	0.00903843	0.0141289	0.523852	-0.0286636	0.0203519	0.162177
cg22846876	-0.0028328	0.0129626	0.827466	0.0138671	0.00732123	0.0611614	-0.00669365	0.0105458	0.52709
cg22846914	-0.0026871	0.0366494	0.941702	-0.0117981	0.0206994	0.569999	-0.00971784	0.0298163	0.745177
cg22846928	0.011069	0.0283562	0.697121	-0.0231382	0.0160155	0.15172	-0.0170841	0.0230694	0.460735
cg22846949	0.00505868	0.00485223	0.299723	-0.000756638	0.00274051	0.783058	-0.00283022	0.00394756	0.475107
cg22846966	0.000758026	0.00972636	0.938038	-0.00100729	0.0054934	0.854892	0.008746	0.00791295	0.271746
cg22846976	-0.0119677	0.0263293	0.650447	0.0175348	0.0148707	0.241192	0.00142423	0.0214204	0.947124
cg22847031	0.00286417	0.015578	0.854503	-0.00129612	0.00879837	0.883187	-0.00404365	0.0126736	0.750359
cg22847048	0.00524083	0.0517831	0.919593	0.0097272	0.0292469	0.740155	0.0138606	0.0421285	0.742851
cg22847052	-0.00969924	0.0117426	0.410819	-0.00614316	0.00663218	0.356584	0.0111007	0.0095533	0.248067
cg22847086	-0.00810569	0.0293256	0.78282	0.00831606	0.0165629	0.616732	0.0127838	0.023858	0.593292
cg22847089	-0.00271656	0.00399776	0.49841	0.00143129	0.00225791	0.527623	0.00228559	0.0032524	0.483884
cg22847165	-0.0161267	0.0164944	0.330628	-0.00524757	0.00931597	0.574525	0.00646242	0.0134191	0.631176
cg22847190	0.00129879	0.00642129	0.84013	0.000685694	0.00362672	0.850431	0.000406373	0.00522409	0.938155
cg22847221	0.0149538	0.00780343	0.0582397	-0.00644466	0.00440734	0.146871	-0.0101571	0.00634853	0.112836
cg22847228	-0.00331866	0.0103544	0.749266	0.000819709	0.00584811	0.888816	0.00566074	0.00842388	0.503173
cg22847251	-0.000778508	0.00236736	0.742971	-0.000907521	0.00133708	0.498905	0.000143023	0.00192598	0.940955
cg22847367	0.0064204	0.0400391	0.872933	-0.0228275	0.0226139	0.315246	-0.00432913	0.0325741	0.894544
cg22847375	0.0182298	0.0224988	0.419754	-0.0045648	0.0127072	0.720196	-0.0179249	0.018304	0.329849
cg22847391	-0.0158639	0.0149669	0.29178	0.0026514	0.00845321	0.754449	0.019499	0.0121764	0.112512
cg22847400	0.0161994	0.0131405	0.220603	0.000484327	0.00742167	0.948101	-0.0186488	0.0106905	0.0842204
cg22847494	-0.0174752	0.0108265	0.109718	0.00577188	0.00611474	0.347527	0.00891085	0.00880795	0.314181
cg22847553	-0.000735958	0.0120262	0.951328	-0.00433636	0.00679234	0.52469	-0.00473538	0.009784	0.629471
cg22847608	-0.0268932	0.0225816	0.236556	0.0223772	0.012754	0.0824663	0.017419	0.0183714	0.34538
cg22847617	0.00781499	0.0221424	0.72489	-0.0182264	0.0125059	0.148197	0.00285772	0.0180141	0.874281
cg22847647	-0.0312558	0.0365795	0.394933	0.0197451	0.0206599	0.341565	0.00907096	0.0297595	0.761158
cg22847681	0.00150931	0.0223925	0.946398	-0.00154047	0.0126472	0.903304	0.0029731	0.0182176	0.870698
cg22847691	-0.00854054	0.0060754	0.162959	0.000242033	0.00343136	0.943911	0.00680305	0.00494269	0.171838
cg22847720	0.0140754	0.00707847	0.0495477	-0.00805698	0.00399789	0.0466108	-0.00863852	0.00575874	0.136811
cg22847846	5.02279e-05	0.0236628	0.998311	-0.0040998	0.0133646	0.759673	-0.0121671	0.019251	0.528843
cg22847870	0.00381391	0.0127536	0.765538	0.0100139	0.00720316	0.167613	-0.00261158	0.0103758	0.8018
cg22847973	0.00361523	0.0285364	0.899447	-0.0268037	0.0161173	0.099499	0.00608341	0.023216	0.793845
cg22848013	0.00265681	0.0152535	0.862085	0.00748252	0.00861508	0.387222	-0.00408419	0.0124096	0.74277
cg22848031	0.0202885	0.0077712	0.0104534	-0.00300251	0.00438914	0.495541	-0.0156571	0.00632232	0.0149819
cg22848105	-0.0121106	0.0207101	0.560048	0.0125738	0.011697	0.285032	0.00843367	0.0168489	0.617812
cg22848127	-0.0284797	0.0403525	0.482004	0.0130846	0.0227909	0.567206	0.0113933	0.0328291	0.729298
cg22848150	-0.000792216	0.00662095	0.905003	-0.00299115	0.00373948	0.425714	0.00539394	0.00538652	0.31911
cg22848152	0.00085584	0.0104444	0.93486	0.00920728	0.00589897	0.121788	-0.00159436	0.00849715	0.851551
cg22848298	-0.0106544	0.0114831	0.355772	-0.00330161	0.00648557	0.611847	0.00608808	0.00934211	0.516133
cg22848364	-0.0017582	0.00926115	0.849822	0.00448534	0.00523066	0.393256	0.00143024	0.00753448	0.849838
cg22848504	0.00304668	0.00270451	0.262697	-0.00129315	0.00152749	0.399289	0.00119122	0.00220027	0.589463
cg22848535	0.0117897	0.0140776	0.404363	-0.00911177	0.00795098	0.254589	-0.00578195	0.011453	0.614802
cg22848598	0.0359548	0.0257471	0.165731	-0.00708761	0.0145418	0.627067	-0.0122818	0.0209467	0.558999
cg22848646	-0.0214763	0.0388613	0.581768	0.0122047	0.0219487	0.579439	0.0264974	0.0316159	0.404013
cg22848658	0.0106256	0.0146297	0.469385	-0.00862761	0.0082628	0.298984	-0.00565932	0.0119021	0.635497
cg22848676	-0.00699129	0.0179944	0.69847	0.00188744	0.0101632	0.853053	6.96673e-05	0.0146395	0.996213
cg22848704	-0.0037448	0.0113452	0.742045	0.00921943	0.00640769	0.153391	-0.00135017	0.00922993	0.883999
cg22848722	0.0199368	0.0206901	0.337624	-0.00137948	0.0116857	0.906271	-0.0057296	0.0168326	0.734294
cg22848757	-0.00771006	0.00818756	0.348672	0.00764206	0.0046243	0.101615	-0.00112809	0.00666105	0.865866
cg22848779	-0.00243056	0.00271445	0.37276	-0.00146349	0.00153311	0.342135	0.00158579	0.00220836	0.474413
cg22848793	-0.00430017	0.0194086	0.825117	-5.018e-05	0.0109619	0.996357	0.00492938	0.01579	0.755564
cg22848896	0.00210116	0.0069006	0.7614	-0.00427305	0.00389743	0.2756	0.000175706	0.00561403	0.975096
cg22848927	0.0142591	0.0101775	0.164361	-0.00665888	0.0057482	0.249505	-0.0129402	0.00827997	0.121317
cg22848967	-0.0543748	0.0212839	0.0121658	0.0201844	0.0120211	0.0963212	0.0260513	0.0173157	0.135671
cg22849012	0.0429518	0.0207468	0.0410554	-0.010683	0.0117177	0.364167	-0.0235695	0.0168787	0.165748
cg22849092	0.00332439	0.0107703	0.758233	-0.000587387	0.006083	0.923271	-0.000207465	0.00876222	0.981158
cg22849148	0.0183816	0.0320498	0.567599	-0.00527381	0.0181016	0.771403	-0.00815513	0.0260743	0.755124
cg22849149	0.00805308	0.00820195	0.328592	-0.00402983	0.00463242	0.386471	-0.00796344	0.00667276	0.235584
cg22849158	-0.0291782	0.0343457	0.39765	0.0175733	0.0193983	0.367201	0.031737	0.0279422	0.258807
cg22849223	0.0060528	0.0129425	0.64106	0.00422191	0.00730985	0.564883	-0.00992324	0.0105294	0.348291
cg22849246	0.00633184	0.0513553	0.902126	0.0107759	0.0290052	0.711056	0.00569706	0.0417805	0.891819
cg22849321	0.0079219	0.00707894	0.265841	-1.17818e-05	0.00399815	0.997655	-0.00502344	0.00575912	0.385199
cg22849343	-0.025651	0.0192042	0.184741	0.0136908	0.0108464	0.209858	0.0158258	0.0156237	0.313585
cg22849427	0.00155482	0.00438243	0.723514	-0.00346414	0.00247518	0.164805	-0.000183113	0.00356536	0.959144
cg22849451	-0.00910165	0.0289661	0.754024	0.0142607	0.0163599	0.385511	-0.0053862	0.0235655	0.819685
cg22849482	0.00328637	0.00524611	0.532483	0.000336468	0.00296298	0.909821	-0.00071575	0.00426801	0.867164
cg22849485	0.00130686	0.0109064	0.904867	-0.000194245	0.00615988	0.974908	-0.00261901	0.00887297	0.76849
cg22849526	-0.0472682	0.0395258	0.234628	0.0452038	0.022324	0.0455976	0.0050149	0.0321565	0.876391
cg22849541	0.0014787	0.0364966	0.967764	0.0410457	0.0206131	0.0492385	0.00404573	0.0296921	0.891898
cg22849543	0.00610212	0.0427247	0.886722	0.00820341	0.0241307	0.734617	-0.00496073	0.034759	0.886806
cg22849544	0.0295456	0.0141692	0.0396505	-0.0101286	0.00800271	0.20864	-0.0124052	0.0115275	0.284506
cg22849665	-0.0105774	0.0265774	0.691507	0.0159527	0.0150108	0.290509	0.0178455	0.0216222	0.41119
cg22849677	0.00891506	0.0437607	0.838992	0.0121265	0.0247158	0.62478	0.00359682	0.0356018	0.919734
cg22849737	-0.0327024	0.0531859	0.540066	-0.00440858	0.0300392	0.883622	-0.00135899	0.0432698	0.975008
cg22849858	0.00407008	0.0130783	0.756303	-0.00487649	0.00738654	0.510684	-0.00573358	0.0106399	0.591195
cg22849865	-0.00410939	0.0185971	0.825576	-0.00205126	0.0105036	0.845569	0.0121185	0.0151298	0.425088
cg22849913	0.000370197	0.0401184	0.992656	0.0115104	0.0226587	0.612602	0.00196881	0.0326386	0.952023
cg22849917	0.0050725	0.0071128	0.477447	0.00305034	0.00401728	0.449492	-0.011245	0.00578667	0.0548538
cg22849953	0.0050867	0.017983	0.777879	0.00756636	0.0101567	0.458078	0.00387414	0.0146302	0.791716
cg22849967	0.0074856	0.00844939	0.377822	0.00476078	0.00477217	0.320925	-0.00595562	0.00687406	0.388392
cg22850007	0.0163579	0.0149972	0.278064	-0.00629478	0.00847033	0.459165	-0.0102688	0.012201	0.402041
cg22850066	-0.00250852	0.00480053	0.602466	0.000588519	0.00271131	0.828613	0.00205165	0.0039055	0.600545
cg22850128	0.0140808	0.0209397	0.502881	0.00015496	0.0118266	0.989573	-0.00386164	0.0170356	0.821144
cg22850141	-0.00435233	0.00938749	0.643941	0.00338946	0.00530201	0.524134	0.00179393	0.00763726	0.814783
cg22850143	-0.0267003	0.0491457	0.588164	-0.0147184	0.0277572	0.597134	-0.00783502	0.0399828	0.845047
cg22850158	-0.0173456	0.0139035	0.215161	0.0112748	0.00785265	0.154243	0.0128378	0.0113113	0.259162
cg22850168	-0.0369391	0.024735	0.138546	0.00927369	0.0139702	0.508364	0.021638	0.0201233	0.284893
cg22850234	0.00792917	0.00856441	0.35681	-0.0059555	0.00483714	0.221193	-0.00245764	0.00696763	0.725054
cg22850258	-0.0123708	0.0419145	0.768508	0.00221096	0.0236731	0.92578	0.00342165	0.0340998	0.920278
cg22850304	0.00360706	0.00585707	0.539423	3.09301e-05	0.00330805	0.992559	-0.0030896	0.00476506	0.518251
cg22850377	-0.00138572	0.00266598	0.60439	6.03198e-05	0.00150573	0.968127	0.000560892	0.00216893	0.796483
cg22850387	-0.000826382	0.00220488	0.708621	-0.00149454	0.0012453	0.232979	0.00256453	0.00179379	0.155993
cg22850410	0.012016	0.0144038	0.406184	-0.00920357	0.0081352	0.260678	-0.00587377	0.0117183	0.617321
cg22850451	-0.00969121	0.0248845	0.69779	0.00431965	0.0140546	0.759232	0.0171447	0.020245	0.399134
cg22850496	-0.0323438	0.0262848	0.22145	0.0301766	0.0148455	0.0447867	0.0223627	0.0213842	0.298245
cg22850505	-0.0170287	0.0189599	0.371309	-0.00456207	0.0107084	0.671023	0.0204675	0.0154249	0.187621
cg22850508	-0.00837159	0.00999811	0.404452	0.00488603	0.00564688	0.389009	0.00573078	0.00813403	0.482765
cg22850541	0.0407938	0.0295713	0.170878	-0.0105476	0.0167017	0.529167	-0.0172212	0.0240579	0.475803
cg22850587	-0.00334231	0.0123941	0.787982	0.00121183	0.00700016	0.862918	0.000557305	0.0100833	0.956036
cg22850604	-0.0189391	0.027112	0.486487	0.0129525	0.0153128	0.399688	0.00786088	0.0220572	0.722317
cg22850646	-0.00307021	0.0307877	0.920769	-0.0143036	0.0173888	0.412746	0.0223266	0.0250476	0.374916
cg22850788	-0.0175203	0.043648	0.688999	-0.00424312	0.0246522	0.863698	-0.00921786	0.0355101	0.795729
cg22850802	-0.0184055	0.0149676	0.221756	0.00336557	0.00845361	0.691406	0.00774696	0.012177	0.526131
cg22850860	-0.00433223	0.0133652	0.746522	-0.00232108	0.00754862	0.759127	0.00398515	0.0108734	0.714778
cg22850864	-0.00367649	0.0230032	0.873348	-0.0121248	0.0129921	0.352988	-0.00601089	0.0187144	0.748751
cg22850886	0.0328323	0.0294426	0.267523	-0.000583291	0.0166291	0.97209	-0.0154612	0.0239532	0.520129
cg22850925	0.0249829	0.0258814	0.336779	-0.0206593	0.0146177	0.160734	-0.0235796	0.021056	0.265514
cg22850968	-0.00487239	0.00265291	0.069297	0.000757329	0.00149835	0.614384	0.00282931	0.00215829	0.192955
cg22851031	-0.00544325	0.00735867	0.461246	0.00169439	0.00415614	0.684395	0.000807341	0.0059867	0.893002
cg22851125	0.00718574	0.00466226	0.126477	-0.00477008	0.00263322	0.0731265	-0.003392	0.00379301	0.373365
cg22851175	0.0354076	0.0231008	0.128561	-0.00464224	0.0130472	0.722753	-0.0222276	0.0187938	0.239787
cg22851197	-0.00756355	0.0206407	0.714827	0.00948792	0.0116577	0.417691	0.0108535	0.0167923	0.519572
cg22851200	0.0213504	0.0166751	0.203436	0.00485331	0.00941802	0.607489	-0.0127154	0.0135662	0.350915
cg22851250	0.000349834	0.0150604	0.981515	0.00867695	0.00850605	0.310197	0.00729219	0.0122525	0.553109
cg22851252	0.00257328	0.0031818	0.420618	-4.42704e-05	0.00179707	0.980396	-0.00270704	0.00258858	0.298242
cg22851257	0.00463976	0.0252679	0.854689	-0.00118743	0.0142712	0.933859	-0.00398684	0.0205569	0.846623
cg22851271	0.0060491	0.0100992	0.550575	-0.00241256	0.00570397	0.67325	-0.00287246	0.00821626	0.727384
cg22851295	-0.0166926	0.0398243	0.67602	-0.00503335	0.0224926	0.823396	9.34965e-05	0.0323994	0.997703
cg22851299	-0.00278096	0.0413946	0.946574	0.0220116	0.0233795	0.348768	0.0190355	0.0336769	0.573203
cg22851312	-0.00662381	0.00872099	0.449362	0.00645476	0.00492557	0.193104	0.00210725	0.00709502	0.767092
cg22851319	0.00165016	0.00504063	0.744085	-0.00258556	0.00284692	0.366004	-0.00239541	0.00410084	0.560477
cg22851406	-0.0233937	0.0338425	0.491041	0.0225032	0.0191141	0.241924	0.0356657	0.0275328	0.19823
cg22851415	-0.00641564	0.0103908	0.538382	0.0159268	0.0058687	0.00785843	0.00189428	0.00845354	0.823161
cg22851420	-0.0171464	0.0272024	0.529948	-0.00910805	0.0153638	0.554664	0.0157402	0.0221307	0.478628
cg22851485	-0.0170812	0.0197704	0.389708	-0.000704957	0.0111662	0.949789	0.0171995	0.0160843	0.287546
cg22851514	-0.00312051	0.0163904	0.8494	-0.00348152	0.00925723	0.707665	0.00554584	0.0133345	0.678392
cg22851557	-0.0445622	0.0346156	0.201006	0.028228	0.0195507	0.151974	0.0384928	0.0281617	0.1748
cg22851561	0.0244667	0.0350466	0.486755	-0.00774109	0.0197941	0.696587	-0.00648196	0.0285124	0.820634
cg22851670	-0.047422	0.0306519	0.125058	0.00858732	0.017312	0.620982	0.0486997	0.024937	0.0536833
cg22851683	-0.00432636	0.00306121	0.160741	0.00244035	0.00172896	0.161277	0.00176188	0.00249047	0.480965
cg22851694	-0.0162048	0.0234805	0.491738	0.00839615	0.0132617	0.528135	0.00480602	0.0191028	0.801887
cg22851759	-0.00971132	0.0138281	0.484164	0.00726102	0.00781005	0.35481	0.00447024	0.0112499	0.691969
cg22851781	-0.0104335	0.0202359	0.607298	0.00442781	0.0114291	0.69929	-0.00106355	0.016463	0.948622
cg22851821	-0.0284793	0.0359903	0.430677	0.0260097	0.0203272	0.203723	0.0373162	0.0292802	0.205517
cg22851849	0.0304032	0.059963	0.613271	0.00254097	0.0338668	0.940345	-0.0225417	0.0487833	0.64505
cg22851864	0.040422	0.0449572	0.370791	-0.00290268	0.0253916	0.909221	-0.0226123	0.0365752	0.537852
cg22851870	0.00188709	0.0202902	0.92609	-0.000580156	0.0114598	0.959727	0.00188477	0.0165073	0.90933
cg22851875	0.0201343	0.121541	0.868767	-0.109672	0.0686459	0.11334	-0.0374402	0.0988806	0.705774
cg22851879	-0.00506547	0.0127005	0.690877	0.00591289	0.00717316	0.411767	-0.00250649	0.0103325	0.808836
cg22851880	0.00920752	0.0230839	0.690855	0.00740598	0.0130377	0.571304	-0.00448881	0.0187801	0.811589
cg22851944	-0.00668244	0.0109111	0.541661	0.00235148	0.00616253	0.703601	-0.00657066	0.00887679	0.460944
cg22851957	0.000444925	0.0167674	0.978884	-0.00356633	0.00947015	0.707295	-0.00346748	0.0136412	0.799881
cg22851959	-0.0144593	0.0411529	0.726076	-0.00672809	0.0232429	0.772835	-0.00773664	0.0334802	0.817734
cg22851977	-0.0129051	0.0194136	0.507773	0.0101887	0.0109647	0.355055	0.0123248	0.015794	0.437068
cg22851990	-0.0142172	0.00751069	0.0613186	0.00447774	0.004242	0.293759	0.00946976	0.00611038	0.124417
cg22852013	0.00529886	0.00950591	0.578506	0.00117748	0.00536889	0.826861	-0.00262805	0.0077336	0.734717
cg22852065	0.00773831	0.0143504	0.590944	-0.00588264	0.00810503	0.469691	-0.00736712	0.0116749	0.529494
cg22852103	0.00163492	0.013364	0.902882	0.00934423	0.0075479	0.218677	-0.00601548	0.0108723	0.58133
cg22852134	0.0178481	0.0200057	0.374498	-0.0140678	0.0112991	0.216088	-0.0168891	0.0162758	0.301971
cg22852177	0.0606316	0.0229828	0.00969743	-0.014064	0.0129806	0.281261	-0.0425864	0.0186979	0.0249227
cg22852191	-0.00311341	0.0113724	0.784838	0.00207841	0.00642305	0.746941	-2.7225e-05	0.00925206	0.997658
cg22852196	-0.00759222	0.0113884	0.506554	0.000431562	0.0064321	0.946643	0.00550489	0.00926509	0.553779
cg22852235	-0.00520125	0.0136951	0.704924	0.00611937	0.00773494	0.430777	-0.00113177	0.0111418	0.919298
cg22852245	0.021877	0.0446193	0.625016	-0.0383515	0.0252008	0.13127	-0.0153948	0.0363003	0.672425
cg22852276	0.00248043	0.00322029	0.443005	-0.00165549	0.00181881	0.364948	-0.000366106	0.00261989	0.889151
cg22852309	0.000462136	0.00613738	0.940131	0.000373658	0.00346636	0.914378	-0.00289601	0.00499311	0.563244
cg22852353	-0.0221586	0.0233721	0.345422	0.00673822	0.0132005	0.610882	0.0186205	0.0190145	0.329855
cg22852489	0.00777745	0.00351594	0.0292856	-0.00298988	0.00198579	0.135377	-0.00268643	0.00286042	0.349951
cg22852503	-0.00482129	0.0174439	0.782832	0.000219156	0.00985223	0.982298	0.0193716	0.0141916	0.175377
cg22852558	0.010856	0.00749611	0.150748	-0.00259562	0.00423377	0.541246	-0.00697813	0.00609851	0.255313
cg22852570	-0.00439277	0.043726	0.920183	0.0196324	0.0246963	0.42856	0.0119312	0.0355736	0.738045
cg22852636	0.00698079	0.0067032	0.300247	0.000816309	0.00378594	0.829735	-0.00632996	0.00545344	0.248572
cg22852698	-0.0139364	0.0165272	0.401149	0.00581223	0.00933448	0.534953	0.0122868	0.0134458	0.363063
cg22852734	-0.000241876	0.00516625	0.962753	5.09953e-05	0.00291787	0.986092	0.00110438	0.00420304	0.793289
cg22852824	0.0106697	0.0101128	0.293985	-0.00125014	0.00571165	0.827203	-0.00499567	0.00822732	0.545119
cg22852830	0.0124646	0.0293452	0.671944	0.00390993	0.016574	0.813997	0.000953636	0.023874	0.968219
cg22852840	-0.0076032	0.0182718	0.678235	0.00514537	0.0103198	0.619185	0.0107966	0.0148652	0.469386
cg22852845	-0.0137851	0.0306003	0.653353	0.00951915	0.0172829	0.583035	0.026996	0.0248951	0.280852
cg22852858	0.0102579	0.0119622	0.393246	-0.00326223	0.00675617	0.630277	-0.0183146	0.00973189	0.0628147
cg22852879	0.00503498	0.00789423	0.525088	0.000599558	0.00445863	0.893306	-0.00424453	0.00642241	0.510231
cg22853007	-0.0021598	0.0295464	0.941877	-0.0141307	0.0166877	0.399185	-0.00941567	0.0240377	0.696127
cg22853064	0.011789	0.00998605	0.24064	0.00173109	0.00564008	0.75955	-0.00703217	0.00812422	0.388834
cg22853140	-0.00225729	0.00511964	0.660251	-0.00177378	0.00289155	0.54101	0.000380707	0.00416512	0.927358
cg22853211	0.00256827	0.00340016	0.451857	-0.0012401	0.0019204	0.519948	0.000471428	0.00276622	0.865029
cg22853262	0.0386307	0.0249802	0.125219	-0.037	0.0141087	0.0101222	-0.0281651	0.0203228	0.168927
cg22853325	0.0161479	0.0225534	0.475702	-0.0072373	0.012738	0.571223	-0.00906035	0.0183485	0.622557
cg22853437	0.00224681	0.00284469	0.431535	-0.00232371	0.00160666	0.151285	-0.00114867	0.00231431	0.620771
cg22853455	0.00449467	0.0107318	0.676265	0.00684264	0.00606125	0.261689	-0.00964676	0.0087309	0.271909
cg22853526	0.00525994	0.00408981	0.201436	-0.00312472	0.0023099	0.179248	-0.00413128	0.00332729	0.217336
cg22853588	-0.0401906	0.03375	0.236596	-0.0023545	0.0190618	0.901949	0.0326484	0.0274575	0.237293
cg22853601	-0.0107207	0.0152687	0.484259	0.00569978	0.00862368	0.510198	0.011407	0.0124219	0.36072
cg22853607	0.0136508	0.012594	0.281065	-0.0114554	0.00711304	0.11051	-0.00794965	0.010246	0.439687
cg22853608	0.0067806	0.018166	0.709762	-0.00994188	0.0102601	0.334936	-0.00491298	0.0147791	0.740276
cg22853638	-0.0414006	0.0426053	0.33358	0.0143116	0.0240633	0.553382	0.0321475	0.0346619	0.355966
cg22853641	-0.00595341	0.0104485	0.570125	-0.0023334	0.00590124	0.693401	0.0035253	0.00850042	0.679253
cg22853665	-0.00153463	0.0163814	0.925554	0.00462316	0.00925212	0.618415	0.00612374	0.0133272	0.646898
cg22853713	-0.0143966	0.0115201	0.214387	0.00422954	0.00650648	0.51718	0.0146626	0.00937223	0.120929
cg22853797	0.00909114	0.00718205	0.208581	2.34847e-05	0.00405639	0.995392	-0.0059469	0.00584301	0.311289
cg22853813	-0.0251199	0.0225392	0.267792	0.00821389	0.01273	0.520282	0.0205216	0.0183369	0.265815
cg22853855	0.165017	0.107512	0.128038	-0.0690878	0.0607224	0.257993	-0.131096	0.0874673	0.137139
cg22853904	0.0142469	0.0215435	0.509964	0.00849832	0.0121677	0.486559	-0.016296	0.0175268	0.354771
cg22853943	-0.000697597	0.0108532	0.948882	0.00122867	0.00612984	0.841551	-0.002156	0.0088297	0.807605
cg22853947	0.0202856	0.0115609	0.08244	-0.00507453	0.00652954	0.438933	-0.0124538	0.00940544	0.188548
cg22853954	0.00729404	0.0129704	0.575155	-0.00332615	0.00732563	0.650802	-0.00240643	0.0105522	0.820082
cg22853986	-0.00225995	0.0135748	0.868121	-0.00220478	0.007667	0.774285	-0.00760982	0.0110439	0.492419
cg22854078	-0.000111912	0.00449856	0.980203	-0.000972138	0.00254076	0.702833	0.0019481	0.00365983	0.595729
cg22854219	0.0126688	0.017937	0.481682	-0.0156804	0.0101308	0.124895	-0.00239525	0.0145928	0.86996
cg22854223	0.00883202	0.00815395	0.281396	-0.00908528	0.00460531	0.051338	-0.00612588	0.0066337	0.358042
cg22854343	-0.0320507	0.0274151	0.245204	0.0148401	0.0154839	0.340209	0.0386013	0.0223038	0.0866511
cg22854393	0.00308157	0.00231654	0.186523	0.000776291	0.00130837	0.554329	-0.00394735	0.00188463	0.0387958
cg22854395	-0.0182686	0.0212632	0.392347	0.0118812	0.0120094	0.32494	0.00468298	0.0172988	0.787183
cg22854419	0.0263806	0.0274235	0.338431	0.00271983	0.0154886	0.860969	-0.011974	0.0223105	0.592692
cg22854422	-0.00959996	0.015806	0.545015	0.00409858	0.00892714	0.647168	0.00985513	0.0128591	0.445283
cg22854448	0.0291959	0.0345481	0.400124	0.0170734	0.0195126	0.383715	-0.00922295	0.0281068	0.743506
cg22854463	-0.00630794	0.0421873	0.881449	0.00295381	0.0238272	0.901595	-0.0231509	0.0343218	0.501565
cg22854480	0.00107672	0.0036118	0.766249	-0.00128981	0.00203993	0.528674	-0.000754166	0.00293841	0.797981
cg22854517	0.00953135	0.0220025	0.665825	0.0112246	0.0124269	0.368608	-0.0316062	0.0179003	0.0805629
cg22854538	0.00244987	0.00289879	0.400093	0.00147837	0.00163722	0.368754	-0.0011377	0.00235833	0.630586
cg22854546	0.00183436	0.00218625	0.403486	-0.000998753	0.00123478	0.420561	-0.00127459	0.00177864	0.475319
cg22854549	0.00347202	0.00768108	0.652252	-0.00133628	0.00433824	0.758718	-0.0028577	0.006249	0.648463
cg22854558	-0.0207312	0.0137523	0.134907	0.00667549	0.00776723	0.392194	0.0145432	0.0111883	0.196697
cg22854561	0.00136877	0.00702084	0.845829	0.000904662	0.00396534	0.820011	-0.000650851	0.00571185	0.909513
cg22854590	0.0166141	0.0365029	0.650011	-0.0178995	0.0206167	0.387402	-0.0202346	0.0296972	0.497247
cg22854591	0.0109628	0.0111991	0.330043	-0.00357495	0.00632522	0.573236	-0.0109739	0.00911113	0.231317
cg22854623	-0.00513064	0.0153978	0.739691	-0.00423829	0.00869662	0.6271	-0.000181869	0.012527	0.988446
cg22854715	-0.02295	0.0195818	0.244035	0.0163206	0.0110597	0.143235	0.0134328	0.0159309	0.401176
cg22854754	-0.000526679	0.00369968	0.887089	-0.000228661	0.00208956	0.913085	0.00138771	0.0030099	0.645785
cg22854771	-0.0100993	0.0214604	0.638971	-0.00145222	0.0121207	0.904877	0.0031454	0.0174593	0.857402
cg22854795	0.00373201	0.033616	0.911828	-0.0112708	0.0189862	0.554127	-0.0103219	0.0273485	0.706677
cg22854804	0.0229862	0.0199174	0.251275	0.00954952	0.0112492	0.398003	-0.0165041	0.0162039	0.310936
cg22854836	-0.0296145	0.032493	0.364314	-0.0064488	0.0183519	0.726045	0.00190108	0.0264349	0.942816
cg22854855	0.00607648	0.0153939	0.693898	-0.00439046	0.00869442	0.61471	-0.00823678	0.0125238	0.51228
cg22854878	-0.00997699	0.0407212	0.806963	-0.00389216	0.0229992	0.865964	-0.010689	0.033129	0.747649
cg22854981	0.00851625	0.00601765	0.160176	-0.00112253	0.00339874	0.741894	-0.00442381	0.0048957	0.368417
cg22854985	-0.0017132	0.0263428	0.948279	0.0060046	0.0148783	0.687401	0.0153429	0.0214314	0.47575
cg22855016	0.0233562	0.0111875	0.0394174	-0.00500955	0.00631863	0.429797	-0.0102366	0.00910164	0.263463
cg22855020	0.0889363	0.04715	0.0622232	-0.0353611	0.0266301	0.187308	-0.0443887	0.0383592	0.25001
cg22855021	-0.0259218	0.0128063	0.0456773	0.00649702	0.00723295	0.371252	0.0134848	0.0104187	0.198606
cg22855052	0.00417743	0.0111938	0.709812	0.000748552	0.00632221	0.905993	-0.00652723	0.00910679	0.475238
cg22855167	0.0178808	0.0138031	0.198219	-0.00891774	0.00779592	0.255452	-0.0129702	0.0112296	0.250899
cg22855225	0.00112283	0.0168606	0.94704	-0.00637254	0.00952281	0.504949	-0.00321136	0.0137171	0.815385
cg22855237	-0.0376437	0.032318	0.246932	0.0135877	0.0182531	0.458411	0.0205557	0.0262926	0.436213
cg22855255	0.0212147	0.0185815	0.256356	-0.00920064	0.0104947	0.382798	-0.013682	0.0151171	0.36765
cg22855274	-0.010322	0.0129676	0.427966	0.000943145	0.00732403	0.8978	0.00567753	0.0105499	0.591686
cg22855325	0.00409162	0.00956194	0.669658	-0.00623775	0.00540054	0.250889	-0.0035593	0.00777918	0.648294
cg22855333	0.0165545	0.0145129	0.256786	-0.00789617	0.00819683	0.337758	-0.0112868	0.0118071	0.341456
cg22855377	-0.00745234	0.0104044	0.475528	0.000793593	0.00587635	0.89285	0.000195304	0.00846456	0.981639
cg22855405	-0.00201689	0.0143746	0.888704	0.000385029	0.00811873	0.962271	0.0040271	0.0116946	0.731317
cg22855438	0.0021626	0.00336794	0.522298	0.00121342	0.00190219	0.525022	-0.000840759	0.00274001	0.759612
cg22855441	-0.00807891	0.0102856	0.434077	-0.00169729	0.00580923	0.770773	0.00176492	0.00836788	0.833391
cg22855642	-0.0118409	0.0097419	0.227112	-0.00240564	0.00550218	0.662916	0.00657398	0.00792559	0.408858
cg22855731	0.00557445	0.00721384	0.441534	0.00054608	0.00407435	0.893655	-0.00353398	0.00586887	0.548461
cg22855737	0.0140655	0.0233284	0.547946	-0.0220515	0.0131758	0.0973896	-0.0154012	0.018979	0.419052
cg22855764	0.00256795	0.0228182	0.910626	-0.000486341	0.0128876	0.969974	0.00739265	0.0185639	0.691329
cg22855767	-0.012271	0.0164281	0.456882	0.00984219	0.00927852	0.291411	0.0091593	0.0133652	0.494766
cg22855772	-0.00250382	0.0141297	0.859715	-0.0105166	0.00798041	0.190643	0.00591477	0.0114953	0.608036
cg22855788	0.00160564	0.00789096	0.839183	-0.00143982	0.00445678	0.747335	-0.00284839	0.00641974	0.658244
cg22855814	0.00848939	0.0161065	0.59933	6.18762e-05	0.00909687	0.994587	-0.00506	0.0131035	0.700219
cg22855839	0.0235621	0.0212674	0.270619	-0.0162159	0.0120117	0.180124	-0.0153898	0.0173023	0.375931
cg22855860	0.0219836	0.0177603	0.218749	-0.0112958	0.0100309	0.262873	-0.00996789	0.014449	0.491907
cg22855876	-0.000995285	0.00298037	0.739133	0.00112776	0.0016833	0.504451	-0.00213048	0.0024247	0.381735
cg22855900	0.0152077	0.00734197	0.0409543	-0.00192362	0.00414671	0.643755	-0.01275	0.00597311	0.0352915
cg22855923	-0.0105413	0.0170958	0.538927	0.0177509	0.00965565	0.0690328	0.00637793	0.0139084	0.647562
cg22855968	0.0374319	0.0281629	0.186895	-0.022679	0.0159063	0.157107	-0.0267462	0.0229122	0.245907
cg22855988	0.0451182	0.0210442	0.0345088	-0.0152731	0.0118856	0.20182	-0.0217857	0.0171206	0.206212
cg22855993	-0.00182716	0.0124049	0.883203	0.000337039	0.00700624	0.96173	-0.0137887	0.0100921	0.174977
cg22856010	0.0305369	0.0231112	0.189477	-0.0167976	0.0130531	0.201171	-0.00616744	0.0188023	0.743599
cg22856029	-0.00470357	0.00879856	0.594148	0.00820195	0.00496939	0.102043	-0.00124304	0.00715813	0.862495
cg22856068	0.0418798	0.0258768	0.108784	-0.0129707	0.0146151	0.376989	-0.0451699	0.0210522	0.0343746
cg22856114	0.010836	0.00979864	0.271491	-0.00448359	0.00553423	0.419813	-0.00623437	0.00797175	0.436066
cg22856141	-6.84639e-05	0.00680052	0.991988	-0.0100621	0.0038409	0.0101996	0.00250544	0.00553261	0.651658
cg22856183	-0.0227914	0.0170265	0.183804	0.00755428	0.0096165	0.434024	0.00770784	0.013852	0.579178
cg22856203	-0.0234692	0.0264767	0.377567	0.00840757	0.0149539	0.575241	0.00378525	0.0215403	0.86087
cg22856214	0.000200644	0.00482299	0.966901	-0.00345555	0.002724	0.207604	-0.000136844	0.00392378	0.97225
cg22856222	-0.0174621	0.0113858	0.128332	0.00954937	0.00643064	0.140759	0.00830027	0.00926299	0.372412
cg22856245	0.0110205	0.0160052	0.492729	-0.0133611	0.00903965	0.142601	-0.00123947	0.0130211	0.924359
cg22856264	-0.0102186	0.00881542	0.249202	0.0112614	0.00497891	0.0259179	0.00206011	0.00717185	0.774527
cg22856279	-0.0146417	0.0456971	0.749342	-0.0101433	0.0258095	0.69517	-0.0141293	0.0371772	0.704729
cg22856283	-0.0169251	0.0236536	0.475975	0.00761287	0.0133594	0.570084	-0.00280242	0.0192435	0.884513
cg22856324	-0.0249034	0.0236735	0.295407	0.0101152	0.0133707	0.451153	0.00164839	0.0192597	0.931969
cg22856329	-0.00443689	0.00815984	0.58785	-0.00189333	0.00460864	0.682099	0.00587288	0.00663849	0.3785
cg22856434	-0.00105975	0.0029668	0.721708	0.0027299	0.00167563	0.106486	-0.000866947	0.00241366	0.72023
cg22856450	-0.000456618	0.0120733	0.969908	0.000648988	0.00681897	0.924371	0.00572813	0.00982235	0.561116
cg22856476	0.00112842	0.031025	0.97106	0.010904	0.0175228	0.535206	-0.0245713	0.0252406	0.33271
cg22856496	0.0202259	0.0391132	0.606243	0.00562675	0.0220909	0.799482	-0.00653717	0.0318208	0.837657
cg22856512	0.00157595	0.0023712	0.507854	-0.00146045	0.00133924	0.278167	-0.0016548	0.00192911	0.393093
cg22856539	0.00155597	0.00398599	0.697117	-0.00176327	0.00225127	0.43538	-0.00527324	0.00324283	0.107135
cg22856568	-0.0361019	0.0230788	0.120974	0.0171848	0.0130348	0.190451	0.00878282	0.0187759	0.640988
cg22856646	0.0414019	0.0240596	0.088442	-0.0129268	0.0135888	0.343798	-0.0289613	0.0195739	0.142191
cg22856761	-0.00890822	0.013821	0.52073	0.00939676	0.00780605	0.231575	0.00306755	0.0112442	0.785572
cg22856765	-0.00575691	0.00856291	0.50297	0.00200884	0.00483629	0.678781	0.00363953	0.00696642	0.602543
cg22856771	0.00476217	0.0433967	0.912843	0.0116826	0.0245102	0.634679	-0.00467616	0.0353057	0.894902
cg22856792	0.0373853	0.0158543	0.0203577	-0.00200453	0.00895446	0.823334	-0.0269896	0.0128984	0.0389801
cg22856834	0.0098821	0.038729	0.799134	-0.0396452	0.021874	0.0729804	-0.0029773	0.0315083	0.924911
cg22856948	-0.0751803	0.0576984	0.195632	0.052802	0.0325878	0.108381	0.0524592	0.0469409	0.266488
cg22856949	-0.00128775	0.00397076	0.746395	-0.00246576	0.00224267	0.274255	0.00236588	0.00323044	0.465689
cg22856972	-0.00474681	0.00732769	0.518636	0.00202091	0.00413865	0.626426	0.00951183	0.00596149	0.113811
cg22856976	0.00345633	0.0292101	0.906051	-0.00912535	0.0164977	0.581436	-0.00261834	0.0237641	0.912491
cg22857085	-0.00228854	0.00765607	0.765636	0.00180548	0.00432411	0.677198	0.00165591	0.00622865	0.79091
cg22857109	0.0090877	0.0357103	0.799655	0.00881764	0.020169	0.662937	0.00654239	0.0290523	0.822298
cg22857134	-0.0106268	0.0961633	0.912233	0.0315185	0.0543126	0.563033	0.0230765	0.0782343	0.768644
cg22857141	-0.0193358	0.0139748	0.169619	-0.00254012	0.00789289	0.748272	0.0201095	0.0113693	0.0800449
cg22857194	0.0158394	0.0126047	0.211876	-0.0067991	0.00711906	0.3419	-0.0110604	0.0102546	0.283423
cg22857260	0.0235451	0.0332888	0.481061	0.00432468	0.0188014	0.818556	-0.00540844	0.0270824	0.842126
cg22857271	0.00410785	0.0078283	0.600946	-0.00241134	0.00442138	0.586731	-0.00375309	0.00636876	0.557018
cg22857324	-0.00280273	0.00562393	0.619349	0.00571673	0.00317637	0.0749742	0.00134492	0.00457538	0.76942
cg22857328	0.000924646	0.0193635	0.962011	-0.0163185	0.0109364	0.13888	0.000175278	0.0157533	0.991145
cg22857356	-0.00249446	0.0244069	0.918804	0.00879212	0.0137849	0.525086	0.00398335	0.0198564	0.841421
cg22857369	-0.0083572	0.0138538	0.547742	0.00891345	0.00782457	0.257413	0.00243247	0.0112709	0.829577
cg22857373	0.0228574	0.0284931	0.424374	0.00296453	0.0160928	0.854226	-0.00488387	0.0231808	0.83357
cg22857437	-0.0124445	0.0164266	0.450517	0.00374752	0.00927766	0.687145	0.00813246	0.013364	0.544239
cg22857553	0.000328008	0.00413072	0.936871	-0.000528796	0.00233301	0.821162	-0.00492701	0.00336058	0.145817
cg22857604	-0.00828681	0.00466198	0.0785829	0.00517991	0.00263306	0.051981	0.00212743	0.00379278	0.576135
cg22857661	-0.00463136	0.00905111	0.610019	0.0065362	0.00511202	0.20406	0.00929905	0.00736359	0.209643
cg22857670	-0.0508554	0.109617	0.64372	0.0931539	0.0619109	0.135632	0.0673079	0.0891793	0.45221
cg22857726	0.00283499	0.00259491	0.277283	-0.000320753	0.00146559	0.827218	-0.00141232	0.0021111	0.505071
cg22857746	-0.052427	0.0315261	0.0995136	0.0161385	0.0178058	0.366969	0.0313092	0.0256483	0.225123
cg22857769	-0.00324362	0.0167371	0.846735	-0.00210679	0.00945306	0.824102	0.00521274	0.0136166	0.70268
cg22857777	0.041793	0.0354675	0.241512	-0.0431604	0.0200319	0.0336447	-0.0375691	0.0288548	0.195967
cg22857817	0.00245057	0.0171196	0.886471	0.00109641	0.0096691	0.909951	-0.0178047	0.0139278	0.204142
cg22857872	0.00334027	0.00402362	0.408463	-0.000784051	0.00227252	0.730824	-0.00318093	0.00327345	0.333574
cg22857926	0.027495	0.0346372	0.42923	-0.00942888	0.019563	0.630898	-0.00107398	0.0281794	0.969676
cg22857957	0.00607927	0.00422413	0.153287	0.000283239	0.00238577	0.90574	-0.0016691	0.00343657	0.628272
cg22857962	0.0170144	0.00878027	0.0555255	-0.00280213	0.00495905	0.573328	-0.00964355	0.00714325	0.180118
cg22857963	0.0513471	0.0456911	0.263849	-0.0318307	0.0258061	0.220357	-0.00306543	0.0371723	0.934445
cg22857999	-0.00269979	0.00409145	0.510891	-0.000292662	0.00231083	0.899479	0.000987432	0.00332863	0.767363
cg22858044	-0.00915431	0.0324802	0.778659	0.00731005	0.0183447	0.691141	0.00883907	0.0264245	0.738715
cg22858169	0.018213	0.0116143	0.120069	-0.00770104	0.0065597	0.243243	-0.0154522	0.00944889	0.105185
cg22858170	-0.0492654	0.0333412	0.142718	0.0109886	0.0188309	0.56087	0.0248001	0.0271249	0.362809
cg22858210	-0.00181681	0.00955363	0.849569	0.00306956	0.00539585	0.570742	0.00175211	0.00777242	0.822117
cg22858277	0.0143329	0.0241092	0.55355	-0.015749	0.0136168	0.250252	-0.00842029	0.0196142	0.668651
cg22858278	0.0244512	0.0215059	0.258329	-0.0107043	0.0121464	0.380329	-0.00910262	0.0174963	0.604055
cg22858288	0.0196341	0.026493	0.460402	0.00203697	0.0149631	0.891996	-0.0115971	0.0215536	0.591756
cg22858308	0.00247995	0.0101298	0.807109	-0.000793674	0.00572127	0.889953	-0.00368426	0.00824117	0.655821
cg22858366	0.0245918	0.0149353	0.102853	-0.015231	0.00843541	0.0740506	-0.0194218	0.0121508	0.113173
cg22858394	-0.0298702	0.0255654	0.245485	0.00763305	0.0144392	0.598254	0.00953887	0.0207989	0.647519
cg22858500	0.0522868	0.0207702	0.0134441	-0.0201667	0.0117309	0.0887525	-0.0232027	0.0168977	0.172848
cg22858525	-0.010428	0.0182516	0.569072	0.00534921	0.0103084	0.60499	0.0119531	0.0148488	0.422774
cg22858562	0.00327053	0.00549914	0.553392	-0.00338746	0.00310589	0.278099	-0.000305181	0.00447386	0.945754
cg22858595	0.0319926	0.0346806	0.358538	0.00888933	0.0195874	0.650956	-0.0217116	0.0282146	0.443438
cg22858630	-0.0213706	0.0325991	0.513644	0.00289609	0.0184118	0.875336	-0.00462206	0.0265212	0.862007
cg22858667	0.0119342	0.0105963	0.262807	-0.0112216	0.00598476	0.0637656	-0.00604654	0.00862073	0.484719
cg22858670	0.0470567	0.0381925	0.220862	0.00270367	0.021571	0.900512	-0.0163745	0.0310718	0.599393
cg22858728	-0.00414794	0.0103191	0.688584	0.00244275	0.00582818	0.67604	0.00826684	0.00839518	0.32719
cg22858733	0.00260619	0.00333164	0.435951	-0.00199741	0.0018817	0.291073	-0.000981346	0.00271048	0.71809
cg22858749	-0.00444875	0.00280419	0.115856	0.000232535	0.00158379	0.883574	0.0045355	0.00228137	0.0495947
cg22858818	-0.00425736	0.00934569	0.649727	0.00456325	0.0052784	0.389417	0.00347654	0.00760325	0.648508
cg22858861	-0.00206822	0.00294914	0.484779	-0.000209804	0.00166566	0.900023	0.00139982	0.00239929	0.560945
cg22858872	0.00386539	0.00335899	0.252631	-0.0013029	0.00189714	0.49385	-0.0039718	0.00273273	0.149303
cg22858926	0.00772754	0.0076544	0.315195	-0.00470872	0.00432317	0.278745	-0.00676419	0.00622729	0.280048
cg22858959	0.0218665	0.0127529	0.089574	-0.00563629	0.00720277	0.435798	-0.00881936	0.0103752	0.397374
cg22859054	0.00591014	0.0112874	0.601734	0.0029415	0.00637505	0.645528	-0.00809104	0.00918291	0.380421
cg22859061	0.0153502	0.0253098	0.545589	-0.00516112	0.0142948	0.718841	-0.0147476	0.0205909	0.475559
cg22859135	0.0029615	0.0187105	0.874562	0.00273662	0.0105676	0.796206	-0.0152609	0.015222	0.318545
cg22859180	0.0273305	0.0267593	0.309605	-0.0205653	0.0151135	0.176723	-0.00723746	0.0217702	0.740261
cg22859276	0.0391479	0.0278633	0.163184	-0.0171929	0.0157371	0.277287	-0.0334543	0.0226684	0.1432
cg22859289	-0.00186458	0.0238658	0.937886	0.0105277	0.0134793	0.436666	-0.000290827	0.0194162	0.98808
cg22859370	0.00415361	0.00715533	0.562916	-0.00138238	0.0040413	0.733036	-0.00602233	0.00582127	0.303431
cg22859396	-0.00145824	0.0139786	0.917129	0.014496	0.00789506	0.0693778	-0.00538878	0.0113724	0.636663
cg22859405	0.0379631	0.0195746	0.055327	0.0026941	0.0110556	0.807983	-0.0263467	0.015925	0.101242
cg22859422	-0.0114283	0.00754218	0.132926	0.00126715	0.00425979	0.766739	0.00832215	0.006136	0.178126
cg22859423	0.00258192	0.00527605	0.625677	-0.00327268	0.00297989	0.274784	-0.000123588	0.00429237	0.977089
cg22859440	-0.0128187	0.0523733	0.807157	0.0266253	0.0295802	0.37027	0.0191898	0.0426087	0.653436
cg22859448	0.0345314	0.0334897	0.30503	-0.0282385	0.0189149	0.138669	-0.0255379	0.0272458	0.350901
cg22859451	0.000233053	0.00799249	0.976797	-0.00582511	0.00451412	0.199941	0.00311422	0.00650234	0.63305
cg22859492	0.0278984	0.0332061	0.402864	-0.0112263	0.0187547	0.550829	-0.01877	0.0270151	0.488826
cg22859541	-0.0319736	0.020186	0.116427	0.0224759	0.011401	0.0514979	0.0316437	0.0164225	0.0568946
cg22859585	0.0161423	0.0158947	0.312333	-0.00997811	0.00897726	0.269078	-0.0100044	0.0129313	0.440994
cg22859597	-0.00112128	0.0107426	0.917084	-0.00124969	0.00606738	0.837243	0.00422089	0.00873973	0.630206
cg22859679	0.00931895	0.00695423	0.183331	-0.0114967	0.00392772	0.0042538	-0.00470746	0.00565766	0.407404
cg22859714	-0.00829156	0.00967022	0.393298	0.00422817	0.00546169	0.440706	-0.000516699	0.00786727	0.947769
cg22859727	0.0832268	0.0423313	0.0521187	-0.0631329	0.0239085	0.00963155	-0.0724672	0.034439	0.0379185
cg22859838	-0.00154933	0.00661157	0.815213	-0.000439205	0.00373418	0.906612	-0.000422073	0.00537889	0.937615
cg22859847	0.000752073	0.00238859	0.753537	-0.000263561	0.00134907	0.845511	0.000459995	0.00194326	0.813373
cg22859980	-0.000676857	0.00374507	0.85695	0.0010605	0.0021152	0.617235	0.00351013	0.00304683	0.252098
cg22860071	-0.0173405	0.0185753	0.352842	-0.010924	0.0104912	0.300319	0.0151214	0.015112	0.319476
cg22860137	-0.00154731	0.00262072	0.556272	0.000673169	0.00148017	0.650264	0.00222851	0.0021321	0.298494
cg22860172	0.00948488	0.0425438	0.824043	0.0114625	0.0240285	0.634398	0.000160194	0.0346118	0.996317
cg22860181	-0.0110147	0.0223549	0.623314	-0.00057243	0.012626	0.963931	-0.0118463	0.018187	0.516337
cg22860195	-0.00630889	0.0110399	0.568995	0.000167698	0.0062353	0.978598	0.00125593	0.00898161	0.889079
cg22860206	0.0112576	0.0100914	0.267337	-0.00475269	0.00569958	0.406384	-0.00252525	0.00820993	0.759051
cg22860283	0.00270185	0.00950964	0.77692	-0.00580018	0.005371	0.282834	0.000863569	0.00773663	0.911352
cg22860345	0.00344423	0.00342416	0.316958	-0.0024451	0.00193395	0.209119	-0.00295203	0.00278575	0.29189
cg22860367	-0.00947119	0.00795958	0.236956	0.00334876	0.00449553	0.45811	0.00636663	0.00647557	0.327942
cg22860375	0.0215545	0.0131649	0.104781	-0.00766314	0.00743547	0.305256	-0.0152269	0.0107104	0.158289
cg22860409	-0.0127102	0.00954392	0.186028	0.00120854	0.00539036	0.823065	0.0114405	0.00776453	0.143841
cg22860473	0.027675	0.0278501	0.322811	-0.0193565	0.0157296	0.221426	-0.00805648	0.0226577	0.722924
cg22860534	-0.000855669	0.0104021	0.934608	-0.000784091	0.00587504	0.894102	0.00695449	0.00846267	0.413194
cg22860556	-0.00895528	0.0214046	0.676585	0.00477996	0.0120892	0.693415	0.00162115	0.0174139	0.926018
cg22860601	0.00262537	0.00755801	0.729064	-0.00260098	0.00426873	0.543728	-0.000594379	0.00614887	0.92319
cg22860607	-0.00457733	0.0128919	0.723313	0.00841954	0.00728131	0.250361	-0.00280091	0.0104883	0.789992
cg22860643	0.00234495	0.00351305	0.506023	-0.00198031	0.00198415	0.320707	-0.00106052	0.00285806	0.711392
cg22860657	0.00974314	0.0197114	0.622208	-0.00704487	0.0111329	0.52834	-0.00845693	0.0160364	0.599135
cg22860740	-0.0165863	0.024053	0.492093	0.00440243	0.013585	0.74658	0.000419675	0.0195685	0.982933
cg22860750	-0.0108724	0.0177486	0.541574	0.0145903	0.0100243	0.14873	0.00547099	0.0144395	0.705589
cg22860762	0.0078299	0.0078665	0.322019	-0.00519379	0.00444296	0.245243	-0.0111651	0.00639985	0.0841926
cg22860775	-0.000351111	0.00357438	0.921951	-0.0025286	0.0020188	0.213357	0.00203027	0.00290796	0.48672
cg22860780	0.0107362	0.00580059	0.067198	-0.00449227	0.00327615	0.173443	-0.00714017	0.00471911	0.13349
cg22860848	-0.0125654	0.0219979	0.569167	0.00888505	0.0124243	0.476226	0.00302891	0.0178965	0.865952
cg22860871	-0.0084365	0.0124663	0.500163	-0.00162169	0.00704091	0.818321	-0.0055232	0.0101421	0.587277
cg22860917	0.014537	0.0444115	0.74412	0.00492049	0.0250834	0.844887	-0.00914355	0.0361313	0.800749
cg22860952	0.0143128	0.0320738	0.656404	-0.016746	0.0181151	0.357537	-0.0149036	0.0260938	0.569203
cg22860963	0.0260139	0.02455	0.291918	-0.0196433	0.0138657	0.159746	-0.0113531	0.0199728	0.571043
cg22860978	-0.00742088	0.0357843	0.836145	0.00417036	0.0202108	0.836951	0.00440287	0.0291125	0.8801
cg22861029	-0.000113019	0.0087167	0.989681	0.00856001	0.00492315	0.0852237	0.00113798	0.00709154	0.872841
cg22861102	-0.0266797	0.0150158	0.0787082	-0.00505865	0.00848085	0.55223	0.0222185	0.0122162	0.0720003
cg22861116	-0.0155715	0.0193262	0.422356	0.0108721	0.0109153	0.321682	0.00512877	0.0157229	0.744971
cg22861185	-0.00261737	0.00196443	0.185825	0.00131539	0.0011095	0.238658	-8.23178e-06	0.00159818	0.995901
cg22861190	0.0115549	0.0162785	0.479499	0.00523252	0.00919401	0.570575	-0.00640356	0.0132435	0.629801
cg22861250	-0.0012563	0.0260726	0.961667	-0.0028043	0.0147257	0.849362	-0.00851435	0.0212116	0.688999
cg22861256	-0.0285784	0.031209	0.362068	-0.00772762	0.0176267	0.662059	-0.00439531	0.0253903	0.862922
cg22861279	-0.0121411	0.00977493	0.217178	0.00471047	0.00552084	0.395619	0.00687909	0.00795246	0.389137
cg22861286	0.060864	0.0385734	0.117817	-0.010753	0.0217861	0.622711	-0.0380805	0.0313817	0.227869
cg22861313	-0.00671713	0.0125121	0.592589	0.00282389	0.0070668	0.690321	0.00575202	0.0101793	0.573319
cg22861316	-0.0353459	0.0197254	0.0762355	0.01676	0.0111408	0.135701	0.0345672	0.0160478	0.0336908
cg22861317	-0.0105064	0.0160679	0.514723	0.00655437	0.00907506	0.471867	0.0106854	0.0130721	0.415674
cg22861340	0.0165992	0.0277338	0.550874	-0.0140387	0.0156639	0.372318	-0.0206501	0.022563	0.362325
cg22861369	0.00417599	0.00893222	0.641166	-0.00727477	0.00504488	0.152488	-0.00294102	0.00726687	0.686568
cg22861411	0.0278277	0.0247971	0.264511	-0.0137835	0.0140053	0.327457	-0.0130033	0.0201738	0.520718
cg22861548	-0.0188783	0.0405012	0.642166	0.0336575	0.0228749	0.144395	0.0276111	0.03295	0.404087
cg22861561	0.0283158	0.0158637	0.0773649	-0.0171998	0.00895975	0.0578069	-0.00591217	0.012906	0.6479
cg22861587	0.0142283	0.0275365	0.606526	0.0147267	0.0155525	0.346019	0.000841147	0.0224025	0.970125
cg22861669	0.00411982	0.0386776	0.91539	0.0122193	0.0218449	0.577187	-0.00110848	0.0314664	0.97197
cg22861691	0.00107968	0.00297949	0.717857	-0.00211992	0.0016828	0.210749	-0.000464245	0.00242399	0.848514
cg22861744	0.00662042	0.010059	0.511979	-0.00361379	0.00568128	0.526203	-0.00815579	0.00818358	0.321411
cg22861755	-0.0358055	0.0179142	0.0484081	0.0216147	0.0101179	0.0351464	0.012514	0.0145742	0.392635
cg22861758	0.000531899	0.00252711	0.833732	-0.00075855	0.0014273	0.596304	-0.00114039	0.00205595	0.580379
cg22861778	0.0308396	0.0136857	0.0264608	-0.00441499	0.00772959	0.569185	-0.0311527	0.0111341	0.0061921
cg22861790	0.0244625	0.0130057	0.062953	-0.000474823	0.00734554	0.948592	-0.0176793	0.0105808	0.0979373
cg22861794	-0.00883684	0.0156738	0.574181	0.00995765	0.0088525	0.263404	0.00985524	0.0127515	0.441462
cg22861832	-0.017207	0.0138606	0.217408	0.00536628	0.0078284	0.494654	0.00916251	0.0112764	0.418452
cg22861867	-0.0105036	0.0100537	0.298705	0.000282254	0.00567826	0.960456	0.0122264	0.00817922	0.138176
cg22861880	-0.0142379	0.0267757	0.596106	0.00705774	0.0151228	0.641753	0.00188665	0.0217836	0.931159
cg22861891	-0.00018551	0.00904402	0.983677	5.26066e-05	0.00510802	0.991804	-0.00352105	0.00735782	0.633328
cg22861938	-0.00758072	0.0319403	0.812888	-0.00822475	0.0180397	0.649453	-0.010203	0.0259853	0.695433
cg22861965	-0.00429478	0.00365488	0.24281	0.00109572	0.00206426	0.596756	0.00440038	0.00297345	0.142111
cg22861969	-0.00920328	0.0355643	0.796349	-0.00391401	0.0200865	0.845908	-0.00634353	0.0289336	0.826915
cg22861990	-0.00134063	0.002888	0.643529	-0.000757342	0.00163113	0.643459	0.00035429	0.00234955	0.880451
cg22862003	-0.00639978	0.0292638	0.827344	-0.0171343	0.0165281	0.302435	0.0114543	0.0238078	0.631507
cg22862005	0.0340961	0.0220063	0.124514	-0.0232803	0.012429	0.0640416	-0.0277255	0.0179034	0.124696
cg22862047	0.00078425	0.00474276	0.869003	-0.00326975	0.00267869	0.225147	-0.000813744	0.00385851	0.833406
cg22862094	-0.041164	0.0167423	0.0156988	0.00362305	0.00945597	0.702439	0.036094	0.0136208	0.00938762
cg22862112	0.0522675	0.0259065	0.0463733	0.000453805	0.0146319	0.975321	-0.0212388	0.0210764	0.316079
cg22862116	-0.0396816	0.0421079	0.348317	0.0380223	0.0237824	0.113093	0.00412164	0.0342572	0.90448
cg22862121	-0.0226021	0.0398677	0.57206	-0.00249495	0.0225171	0.912	-0.000568675	0.0324346	0.986047
cg22862132	0.0185411	0.0202222	0.361462	-0.00709926	0.0114214	0.535665	0.00184707	0.0164519	0.910838
cg22862155	0.000638021	0.00950692	0.94663	-0.0020378	0.00536947	0.705126	-0.00137737	0.00773442	0.859026
cg22862193	0.00513337	0.006786	0.451185	0.000556279	0.0038327	0.884898	-0.00634747	0.00552079	0.25305
cg22862205	-0.0140285	0.03597	0.69738	-0.00520091	0.0203157	0.798484	-0.00989725	0.0292637	0.735929
cg22862208	0.0301177	0.0249172	0.229682	-0.00202778	0.0140731	0.885726	-0.015017	0.0202716	0.460591
cg22862244	-0.00372263	0.00649103	0.567617	-0.0012442	0.0036661	0.735051	0.00541219	0.00528082	0.307944
cg22862257	0.00363973	0.0113606	0.74936	-0.0027447	0.0064164	0.669762	-0.00104014	0.00924248	0.910626
cg22862319	0.00863916	0.018409	0.639905	0.00143662	0.0103973	0.890388	-0.0103572	0.0149768	0.490855
cg22862384	-0.00132467	0.00848544	0.876267	0.00350594	0.00479254	0.466194	-0.00311242	0.00690339	0.653091
cg22862407	-0.00451438	0.0285771	0.874804	-0.0131574	0.0161402	0.416938	0.0210491	0.0232491	0.367487
cg22862419	0.0204013	0.00950012	0.0342213	-0.00626268	0.00536563	0.245968	-0.0173654	0.00772889	0.0268953
cg22862420	-0.0321895	0.0164369	0.0530295	0.00713487	0.00928348	0.444005	0.0216638	0.0133723	0.108437
cg22862441	0.00165208	0.00285429	0.564047	-0.00235538	0.00161209	0.147194	-0.000572566	0.00232213	0.805757
cg22862450	0.00324055	0.0222684	0.884597	0.00129929	0.0125771	0.917931	-0.00315781	0.0181166	0.861986
cg22862466	0.0015154	0.00806105	0.851273	-0.0069198	0.00455285	0.13176	-0.00125736	0.00655813	0.848354
cg22862480	-0.000371748	0.00631289	0.953162	0.000130015	0.00356549	0.970986	0.00160887	0.00513589	0.754749
cg22862520	-0.0198056	0.0212319	0.353204	7.18018e-05	0.0119917	0.995235	0.00362235	0.0172734	0.834332
cg22862526	-0.0142101	0.0106245	0.184162	0.00523849	0.00600069	0.384807	0.00743461	0.00864366	0.391821
cg22862529	-0.0223357	0.0172428	0.198237	0.00430392	0.00973864	0.659504	0.0113466	0.014028	0.42056
cg22862619	-0.0514425	0.0262761	0.0531015	0.0350113	0.0148406	0.0203001	0.0323264	0.0213771	0.133702
cg22862634	0.0131617	0.00903461	0.148366	-0.00371202	0.00510271	0.468678	-0.0102654	0.00735017	0.165681
cg22862635	-0.0105333	0.0593422	0.859481	0.0273987	0.0335162	0.41564	0.016407	0.0482783	0.734703
cg22862656	0.0213324	0.0198335	0.284758	-0.0102792	0.0112018	0.361063	-0.00436481	0.0161356	0.787339
cg22862734	-0.0266353	0.0197323	0.18018	0.00989665	0.0111447	0.376708	0.0218331	0.0160534	0.17694
cg22862767	-0.0235928	0.0170634	0.169913	-0.000813468	0.00963733	0.932904	0.00836935	0.013882	0.547975
cg22862808	-0.00502648	0.00928639	0.589547	0.00248788	0.00524491	0.636312	0.00590527	0.00755501	0.436313
cg22862846	0.0109141	0.0134001	0.417344	0.00638111	0.00756831	0.401206	-0.00511295	0.0109017	0.640109
cg22862961	0.00510697	0.0116925	0.663236	-0.00407302	0.00660385	0.53882	0.00237479	0.00951249	0.80338
cg22863042	-0.00125211	0.00419068	0.765737	-0.00133907	0.00236688	0.572855	0.00235425	0.00340936	0.491496
cg22863118	-0.0053073	0.0115121	0.645808	0.0101414	0.006502	0.122046	0.00317005	0.00936578	0.735732
cg22863122	-0.00152045	0.0021519	0.481516	0.00175564	0.00121538	0.151784	0.00122694	0.00175069	0.485067
cg22863209	0.000830153	0.0103376	0.936159	0.002204	0.00583861	0.706627	0.00132187	0.0084102	0.87543
cg22863277	-0.0158579	0.0321121	0.622531	0.0163674	0.0181368	0.369034	0.00736637	0.026125	0.778564
cg22863298	-0.00400872	0.0262318	0.878855	-0.0168407	0.0148156	0.258443	-0.00415343	0.0213411	0.846092
cg22863347	-0.00959283	0.0120843	0.429214	-0.00238441	0.00682514	0.727571	0.00622768	0.00983124	0.52791
cg22863427	0.0664479	0.0439664	0.133921	-0.0242424	0.024832	0.331341	-0.0325582	0.0357691	0.364933
cg22863428	-0.0269956	0.0207617	0.196561	0.0120368	0.0117261	0.307183	0.00739377	0.0168908	0.662539
cg22863444	-0.00554611	0.0160482	0.730391	-0.00205051	0.00906394	0.821496	0.00368127	0.0130561	0.77857
cg22863456	-0.0258975	0.0431335	0.549623	0.00754576	0.0243616	0.757416	-0.00360279	0.0350915	0.918436
cg22863492	-0.0332811	0.0235563	0.160874	-0.00707152	0.0133045	0.596266	0.0176587	0.0191644	0.359087
cg22863590	0.0133012	0.0094137	0.160834	-0.00213266	0.00531681	0.689208	-0.00820067	0.00765858	0.286897
cg22863620	0.0144671	0.029526	0.625245	-0.0031922	0.0166762	0.84859	-0.00656085	0.0240211	0.785329
cg22863628	0.0116353	0.010797	0.283839	0.00460672	0.0060981	0.4518	-0.0149062	0.00878399	0.0928756
cg22863637	0.0183319	0.0237439	0.441932	-0.00495689	0.0134104	0.712457	-0.0157559	0.019317	0.416678
cg22863700	-0.0796691	0.0508488	0.120388	0.0366035	0.0287192	0.205488	0.01075	0.0413684	0.795517
cg22863744	0.00435994	0.00936427	0.64254	0.00109403	0.0052889	0.836553	-0.00157726	0.00761837	0.836413
cg22863815	0.0010521	0.02652	0.968435	0.0155089	0.0149784	0.303023	0.00681723	0.0215756	0.752697
cg22863838	-0.0183386	0.0444628	0.680913	-0.00475704	0.0251124	0.850148	-0.0037717	0.036173	0.91717
cg22863852	-0.0267345	0.0162395	0.102914	-0.0057952	0.00917202	0.528966	0.0270585	0.0132118	0.0432293
cg22863880	-0.0206211	0.015372	0.182868	0.00471788	0.00868203	0.588083	0.0117279	0.012506	0.350662
cg22863889	0.02275	0.0331964	0.494762	-0.019436	0.0187492	0.302458	-0.00385833	0.0270071	0.886692
cg22864015	-0.0114108	0.00843402	0.179183	0.00796301	0.00476349	0.0977788	0.0051875	0.00686155	0.451448
cg22864052	0.00829942	0.0153265	0.589386	0.000997024	0.00865634	0.908539	-0.00943768	0.012469	0.45093
cg22864077	0.0169851	0.0386867	0.661597	-0.00905672	0.0218501	0.679418	-0.0217157	0.0314738	0.491849
cg22864168	0.0170417	0.0147804	0.251717	0.00264685	0.00834789	0.751866	-0.00987152	0.0120247	0.413674
cg22864200	-0.00121244	0.00910388	0.894325	0.00288816	0.00514183	0.575604	0.00262406	0.00740653	0.723883
cg22864244	0.100963	0.0515838	0.0531624	-0.0789102	0.0291343	0.00797713	-0.08367	0.0419663	0.0489595
cg22864250	0.0368834	0.0375134	0.327927	-0.00383102	0.0211874	0.856885	-0.0106037	0.0305193	0.729005
cg22864266	-0.00719583	0.0128925	0.578021	-0.00559341	0.00728162	0.444242	0.0047724	0.0104888	0.650115
cg22864308	0.0128865	0.0279626	0.64593	-0.012472	0.0157932	0.431603	0.000787706	0.0227492	0.972449
cg22864340	-0.00607776	0.00848866	0.475702	0.00573921	0.00479435	0.234164	0.00143295	0.00690601	0.836056
cg22864355	0.0246913	0.0245745	0.31749	-0.00378891	0.0138796	0.78544	-0.0154911	0.0199928	0.440301
cg22864414	0.00969292	0.0092983	0.299772	-0.00337725	0.00525163	0.521671	-0.0114005	0.00756469	0.135009
cg22864416	-0.00155493	0.00426932	0.716486	-0.00169491	0.00241129	0.483781	0.00233049	0.00347333	0.503821
cg22864452	-0.00402209	0.0134487	0.765521	0.00538293	0.00759576	0.480208	0.00833992	0.0109413	0.447745
cg22864462	-0.0221665	0.0225861	0.328801	-0.0046719	0.0127565	0.714978	0.0245485	0.018375	0.184653
cg22864475	0.00389894	0.00640045	0.543824	-0.00016397	0.00361495	0.963913	-0.00329794	0.00520713	0.52798
cg22864500	0.0392889	0.0178237	0.029843	-0.0192623	0.0100668	0.0586076	-0.0236825	0.0145006	0.105634
cg22864504	0.0155982	0.0135633	0.25293	-0.0203788	0.00766049	0.00912345	-0.00998075	0.0110345	0.367947
cg22864519	-0.00832353	0.019209	0.66574	0.000354239	0.0108492	0.974019	0.011909	0.0156277	0.447864
cg22864589	0.0344927	0.0306166	0.262662	0.00325918	0.0172921	0.850892	-0.0141561	0.0249084	0.571112
cg22864613	-0.00252755	0.00329806	0.445294	-0.000166318	0.00186273	0.929036	0.00303612	0.00268316	0.260587
cg22864617	-0.00312149	0.0369212	0.932796	0.0147418	0.0208529	0.481279	0.0231168	0.0300375	0.443389
cg22864672	-0.0156833	0.0183806	0.395599	0.0114117	0.0103813	0.274348	0.00617982	0.0149536	0.680315
cg22864701	0.0193286	0.0229074	0.400851	-0.000828239	0.012938	0.949088	-0.0121659	0.0186365	0.515414
cg22864755	0.00515435	0.00964049	0.594098	-0.000225648	0.0054449	0.967028	0.00187825	0.00784309	0.811235
cg22864884	0.0134783	0.0114923	0.243714	-0.00173683	0.00649082	0.789583	-0.0119168	0.00934967	0.205474
cg22864934	0.00653671	0.00730583	0.373126	0.00198203	0.0041263	0.632055	-0.0056793	0.00594371	0.341669
cg22865050	0.00224496	0.0028551	0.433591	0.000740582	0.00161255	0.647063	-0.00222043	0.00232279	0.341459
cg22865058	0.00239403	0.00688486	0.728793	-0.00263456	0.00388853	0.499672	-0.00287082	0.00560122	0.609431
cg22865069	0.0107253	0.0113154	0.34554	0.00223645	0.00639089	0.727132	-0.0089132	0.00920573	0.335316
cg22865128	-5.35528e-05	0.00663559	0.993577	-0.0042481	0.00374775	0.259767	0.00580101	0.00539843	0.285205
cg22865176	-0.00457805	0.0184749	0.804809	0.00323126	0.0104345	0.757469	0.00494295	0.0150304	0.74296
cg22865215	0.00790616	0.00465057	0.0922948	-0.00126346	0.00262662	0.631575	-0.00326575	0.0037835	0.39016
cg22865277	-0.0198006	0.0148533	0.185597	0.0101005	0.00838906	0.231487	0.0166407	0.012084	0.171622
cg22865286	0.00744121	0.00583889	0.205528	-0.000230523	0.00329778	0.944414	-0.00712242	0.00475027	0.136992
cg22865289	-0.00623301	0.0121832	0.610078	0.00314656	0.00688103	0.648481	0.0035831	0.00991175	0.718504
cg22865299	0.00160991	0.00301858	0.595011	0.00157822	0.00170488	0.356873	0.000191863	0.00245579	0.937886
cg22865324	0.00482501	0.0141064	0.73305	-0.00892119	0.00796723	0.265563	0.00050301	0.0114764	0.965129
cg22865351	0.00493532	0.0170531	0.77288	-0.0111965	0.00963152	0.24786	0.00126861	0.0138737	0.92733
cg22865368	-0.0108976	0.0154775	0.483044	0.016276	0.00874164	0.065615	-0.000436427	0.0125919	0.972422
cg22865404	-0.0016416	0.0142157	0.908303	-0.000628959	0.00802893	0.93772	0.00204541	0.0115652	0.859984
cg22865501	0.0105823	0.0445562	0.812762	0.00659178	0.0251652	0.793917	0.01131	0.036249	0.755697
cg22865542	0.022117	0.0101011	0.0309293	-0.00648022	0.00570505	0.258779	-0.0106661	0.00821782	0.197362
cg22865550	0.0298136	0.0518159	0.566356	-0.0400285	0.0292654	0.17451	-0.0103616	0.0421551	0.806353
cg22865560	0.00616295	0.0304306	0.839926	0.00850545	0.017187	0.621796	-0.00338659	0.024757	0.891475
cg22865562	-0.0210174	0.0260536	0.421795	-0.00425281	0.014715	0.773182	0.00666839	0.0211961	0.753731
cg22865582	0.0124262	0.0072388	0.0892088	-0.00467958	0.00408844	0.255168	-0.00804086	0.00588918	0.175265
cg22865624	-0.0259274	0.0235257	0.273122	0.00523334	0.0132872	0.694537	0.0344824	0.0191395	0.0746778
cg22865640	0.0306738	0.0203562	0.135066	-0.00019408	0.0114971	0.986566	-0.0250314	0.0165609	0.133887
cg22865700	0.0211542	0.0202383	0.298476	-0.00740452	0.0114305	0.518638	-0.0180619	0.016465	0.275335
cg22865713	-0.0422787	0.0285552	0.141922	0.00697991	0.0161278	0.666121	0.0257791	0.0232313	0.269856
cg22865720	0.00452107	0.00571014	0.430412	9.80277e-05	0.00322506	0.975813	-0.00184932	0.00464553	0.691433
cg22865728	0.0484585	0.021631	0.0273344	-0.0249595	0.0122171	0.0437372	-0.027555	0.0175981	0.12062
cg22865737	0.0246076	0.00922028	0.00890871	-0.00669966	0.00520757	0.201292	-0.0162136	0.00750122	0.0330953
cg22865769	0.0122677	0.0261906	0.640537	-0.000972453	0.0147923	0.947718	0.00534815	0.0213075	0.802341
cg22865824	0.0103408	0.0182383	0.572024	-0.00409496	0.0103009	0.691839	-0.00951271	0.0148379	0.522949
cg22865831	0.000124486	0.00476093	0.979193	-0.00498486	0.00268895	0.0667711	-0.00068683	0.00387329	0.859619
cg22865905	-0.0211618	0.0226031	0.351454	0.00622993	0.0127661	0.626637	0.015954	0.0183889	0.387739
cg22865908	0.00754638	0.00628309	0.232622	-0.000761043	0.00354866	0.830635	-0.00302318	0.00511165	0.555594
cg22865986	0.00888855	0.00456685	0.05448	-0.00180696	0.00257933	0.485241	-0.00579517	0.00371539	0.122037
cg22866015	0.00559371	0.00710087	0.432744	-0.00576337	0.00401054	0.153887	-0.000878413	0.00577696	0.879457
cg22866061	-0.0136609	0.0209171	0.515223	-0.00601429	0.0118139	0.611837	0.00846065	0.0170173	0.620176
cg22866068	-0.00464848	0.00957306	0.62835	-0.00825306	0.00540682	0.130127	0.00566591	0.00778823	0.468656
cg22866085	0.0059284	0.0022273	0.00908685	-0.00277813	0.00125797	0.0295453	-0.00325821	0.00181203	0.0752409
cg22866121	-0.0315515	0.0182489	0.0869668	0.0217576	0.0103069	0.0373196	0.011218	0.0148466	0.451704
cg22866147	-0.046	0.0309381	0.140268	0.0195798	0.0174737	0.265228	0.0173299	0.0251699	0.492754
cg22866267	0.00827808	0.0036691	0.0262825	-0.000287739	0.00207229	0.889853	-0.00916635	0.00298502	0.00276297
cg22866385	0.0124545	0.0113932	0.277007	-0.00540376	0.00643481	0.403082	-0.0137443	0.009269	0.141331
cg22866402	0.0220369	0.0140264	0.119382	-0.00850036	0.00792203	0.285905	-0.00920667	0.0114113	0.421732
cg22866411	-0.0448104	0.0246263	0.0718708	0.0191035	0.0139088	0.172738	0.0313159	0.0200349	0.121261
cg22866426	0.001076	0.0208013	0.958851	-0.0130908	0.0117485	0.267895	0.0148584	0.0169231	0.382093
cg22866430	-0.0309841	0.0346	0.372718	0.0268963	0.0195419	0.171854	0.020671	0.0281491	0.464495
cg22866434	-0.000220574	0.00518999	0.966187	-0.00247865	0.00293128	0.399844	0.000253427	0.00422235	0.952262
cg22866480	0.00734481	0.0167132	0.661294	-0.0055828	0.00943951	0.555595	-0.0149101	0.0135971	0.27552
cg22866505	0.0012025	0.0272413	0.964881	0.0193577	0.0153857	0.211324	-0.00257592	0.0221623	0.907708
cg22866509	-0.0221646	0.0300332	0.462276	0.00298775	0.0169626	0.86055	0.0377363	0.0244337	0.125707
cg22866565	0.0264104	0.0378224	0.486659	0.0148074	0.0213619	0.489844	-0.0214347	0.0307706	0.487705
cg22866579	-0.00686782	0.013687	0.616951	-0.00878593	0.00773038	0.2585	0.00280648	0.0111352	0.80154
cg22866627	0.00127025	0.0183103	0.944834	-0.00190186	0.0103416	0.854469	0.00853212	0.0148965	0.568118
cg22866659	0.00116786	0.0110318	0.915908	0.00522818	0.00623073	0.403458	0.000139059	0.00897503	0.98767
cg22866675	-0.00280799	0.0034782	0.421443	-0.000471715	0.00196447	0.810736	0.000957349	0.00282971	0.735846
cg22866681	0.00344401	0.0123464	0.780871	-0.00700357	0.00697317	0.317679	-0.00162034	0.0100445	0.872176
cg22866749	-0.00831513	0.0122389	0.498485	0.000109414	0.00691247	0.987403	0.0115421	0.00995704	0.249194
cg22866825	0.00395244	0.0199636	0.843469	0.0216466	0.0112753	0.0577883	-0.0042365	0.0162415	0.79476
cg22866833	0.0042591	0.0215677	0.843864	0.00170283	0.0121813	0.889113	-0.00956173	0.0175466	0.587036
cg22866838	-0.0610447	0.025069	0.0166972	0.0233989	0.0141589	0.101613	0.0245684	0.0203951	0.231249
cg22866853	0.00740525	0.00499482	0.141394	-0.00396593	0.00282105	0.162937	-0.00232567	0.00406357	0.568414
cg22866875	-0.0226343	0.0243209	0.354321	0.00161531	0.0137363	0.90663	0.00892321	0.0197864	0.653003
cg22866903	0.00334687	0.00311773	0.285684	-0.00237652	0.00176088	0.180246	-0.000885805	0.00253645	0.727665
cg22866937	-0.0361123	0.0207522	0.0849688	0.00809339	0.0117208	0.491501	0.0226965	0.0168831	0.181945
cg22866998	-0.0103272	0.0120055	0.391773	0.00724652	0.00678064	0.287827	0.00556742	0.00976714	0.569972
cg22867063	0.00252445	0.00676992	0.710034	0.00143863	0.00382362	0.707546	-0.00559459	0.00550771	0.312238
cg22867066	0.00218277	0.00361444	0.547303	-0.0027768	0.00204142	0.176878	0.0002516	0.00294055	0.931989
cg22867070	-0.0382454	0.039235	0.332071	0.00440172	0.0221598	0.842959	0.0189535	0.0319199	0.554027
cg22867118	-0.00854923	0.0308313	0.782141	-0.0103583	0.0174134	0.553315	-0.00217953	0.025083	0.930934
cg22867154	0.0136781	0.0181865	0.453793	-0.000592519	0.0102717	0.954117	-0.00984005	0.0147958	0.507576
cg22867156	0.0038352	0.0130628	0.769686	-0.000912533	0.00737781	0.901817	0.00482087	0.0106273	0.651098
cg22867162	0.0259028	0.0147345	0.0818742	-0.0208487	0.00832195	0.0138844	-0.0133909	0.0119873	0.266688
cg22867241	-0.0127694	0.0237678	0.592309	-0.00404731	0.013424	0.763673	-0.00323784	0.0193365	0.867363
cg22867288	0.00330263	0.0075897	0.664413	-0.0019283	0.00428663	0.653819	-0.00279927	0.00617465	0.6513
cg22867315	-0.0133862	0.0190651	0.484264	0.0142172	0.0107679	0.1898	-0.00393038	0.0155106	0.80049
cg22867359	0.0290574	0.0147648	0.0518913	-0.0195689	0.00833907	0.0209559	-0.0167516	0.012012	0.166296
cg22867538	0.00932084	0.00785546	0.238276	0.00324084	0.00443673	0.466853	-0.00037358	0.00639086	0.953505
cg22867594	-0.00413159	0.0202818	0.839003	0.00823673	0.0114551	0.473824	0.018454	0.0165004	0.266132
cg22867606	-0.0386353	0.0438734	0.380684	0.0304314	0.0247795	0.222355	0.0493646	0.0356935	0.169804
cg22867608	-0.0112439	0.0145874	0.442681	0.00704658	0.0082389	0.394481	-0.00694547	0.0118677	0.55973
cg22867627	-0.00835256	0.0192028	0.664544	-0.0144202	0.0108456	0.186741	0.00276062	0.0156226	0.860103
cg22867629	-0.0381634	0.0286908	0.186553	0.00482014	0.0162044	0.766747	0.0219771	0.0233416	0.348742
cg22867643	0.000716622	0.00561729	0.898747	-0.000891036	0.00317262	0.779416	0.00224965	0.00456999	0.623632
cg22867657	-0.0115482	0.011487	0.317217	0.0100584	0.00648783	0.124281	0.0102939	0.00934536	0.273378
cg22867667	-0.0058526	0.0133315	0.661624	-0.00432049	0.00752955	0.567414	0.0039316	0.0108459	0.717762
cg22867697	0.00712373	0.0212835	0.738562	-0.00378557	0.0120208	0.753493	0.0070718	0.0173153	0.683862
cg22867714	-0.0066651	0.0162709	0.682969	0.0103377	0.00918974	0.263371	-0.00644503	0.0132373	0.627428
cg22867719	0.0847598	0.0380149	0.0280538	-0.0372501	0.0214707	0.0858967	-0.0538886	0.0309273	0.0845705
cg22867728	0.00140343	0.0109901	0.898648	-0.00716645	0.00620714	0.251083	0.00024301	0.00894105	0.978372
cg22867729	-1.48133e-05	0.00823113	0.998568	-9.96718e-05	0.0046489	0.982938	0.00310047	0.00669649	0.644392
cg22867781	-0.00505329	0.0285891	0.860065	-0.0148275	0.016147	0.360727	-0.00426525	0.0232589	0.854878
cg22867816	0.106073	0.0477808	0.0287234	-0.0809096	0.0269864	0.00344218	-0.0907227	0.0388724	0.0216455
cg22867837	-0.00492371	0.0124949	0.694393	-0.00143836	0.00705703	0.838917	0.00988332	0.0101653	0.333313
cg22867858	-0.0129342	0.0122663	0.294271	0.0089429	0.00692795	0.199795	0.00528082	0.00997934	0.597881
cg22867893	0.163508	0.100155	0.105773	-0.0638247	0.0565672	0.261948	-0.100252	0.0814819	0.221508
cg22867941	0.0107972	0.0110329	0.330173	-0.000807996	0.00623136	0.897096	-0.0112103	0.00897593	0.214665
cg22867944	-0.0219541	0.0278461	0.432362	-0.0113116	0.0157274	0.473711	0.0109847	0.0226544	0.628843
cg22867950	-0.0208677	0.0298611	0.486317	0.00394865	0.0168654	0.815375	0.017126	0.0242937	0.482509
cg22867984	-0.0708172	0.0212318	0.00120381	0.0366091	0.0119916	0.00291776	0.0472325	0.0172733	0.00741699
cg22868034	0.0146277	0.0136652	0.287054	-0.0119908	0.00771803	0.123502	-0.010329	0.0111174	0.355127
cg22868102	-0.0438496	0.0289133	0.132589	0.00560813	0.0163301	0.732016	0.039684	0.0235226	0.0947724
cg22868110	-0.037652	0.0417967	0.369884	-0.00591029	0.0236066	0.802828	0.0138947	0.034004	0.68371
cg22868225	-1.65764e-05	0.00542473	0.997568	-0.00108466	0.00306386	0.724085	-0.0023726	0.00441333	0.592073
cg22868237	0.0106597	0.0228624	0.642069	3.79405e-05	0.0129126	0.997662	-0.00728753	0.0185999	0.696053
cg22868272	0.0175725	0.0363585	0.629953	0.0156857	0.0205351	0.446793	-0.00617963	0.0295797	0.834948
cg22868274	0.00364256	0.00273923	0.186679	-0.00171303	0.0015471	0.270897	-0.00377348	0.00222852	0.0935816
cg22868282	0.000385244	0.00345784	0.911518	-0.000453862	0.00195297	0.816715	-0.00161944	0.00281315	0.566158
cg22868319	0.00292211	0.00318677	0.361419	-0.000168177	0.00179987	0.925746	-0.00324067	0.00259262	0.21429
cg22868340	0.0182479	0.0089656	0.0445176	-0.0027539	0.00506373	0.587782	-0.0200392	0.00729403	0.0071513
cg22868346	0.00264917	0.00276154	0.339763	-0.0014653	0.0015597	0.349799	-9.09772e-05	0.00224667	0.967781
cg22868351	0.00684386	0.0189878	0.719298	-0.00394968	0.0107242	0.713448	-0.0125743	0.0154477	0.417624
cg22868409	-0.000804149	0.00449194	0.858291	-0.00295039	0.00253703	0.24768	0.00244859	0.00365445	0.504414
cg22868418	-0.02072	0.0245846	0.401391	0.0135638	0.0138853	0.33105	0.0148203	0.020001	0.460477
cg22868425	-0.00206601	0.0149149	0.890114	0.0141027	0.00842387	0.0972925	-0.000350422	0.0121341	0.97702
cg22868433	0.00103322	0.00442004	0.815661	0.00159597	0.00249642	0.524115	0.00141738	0.00359595	0.69432
cg22868436	0.0721064	0.0443593	0.107266	-0.0456324	0.025054	0.0716025	-0.0306215	0.0360889	0.398226
cg22868518	0.0423439	0.0269842	0.119822	-0.00687461	0.0152405	0.652932	-0.0273798	0.0219531	0.215298
cg22868543	0.00393193	0.00528788	0.458913	-0.00166315	0.00298657	0.578882	-0.00218485	0.00430199	0.612685
cg22868624	-0.0834029	0.0253932	0.00141773	0.0332385	0.0143419	0.0225529	0.0650346	0.0206588	0.00217838
cg22868709	0.00644502	0.00424829	0.132464	0.00131843	0.00239941	0.583927	-0.00272233	0.00345622	0.432797
cg22868721	0.0157517	0.0317532	0.620958	0.00431007	0.0179341	0.810577	-0.00793038	0.0258331	0.759505
cg22868731	-0.00801821	0.00894225	0.372095	-0.00592775	0.00505054	0.243365	0.00806004	0.00727503	0.270614
cg22868943	-0.0287669	0.0128324	0.0272338	0.0195926	0.00724769	0.00809434	0.0137746	0.0104399	0.190102
cg22868951	0.0193559	0.0103069	0.0633604	0.00280418	0.00582127	0.631084	-0.013529	0.00838523	0.109865
cg22868961	0.0297441	0.0241294	0.220641	-0.00957191	0.0136282	0.484119	-0.0121422	0.0196306	0.537658
cg22868971	0.0038765	0.0129617	0.765516	0.00137783	0.00732068	0.851101	-0.000855164	0.010545	0.935531
cg22869011	-0.00611302	0.0512153	0.905235	0.000482909	0.0289262	0.986714	-0.0164533	0.0416666	0.69379
cg22869025	0.00380304	0.0109735	0.729661	-0.00386402	0.0061978	0.534436	-0.00390858	0.00892759	0.662488
cg22869030	-0.0161483	0.0271769	0.553753	0.0224502	0.0153494	0.146773	-0.00935127	0.02211	0.673263
cg22869146	-0.00472819	0.0167866	0.778795	0.00512814	0.00948099	0.589813	-0.00185843	0.0136569	0.892037
cg22869168	0.0114733	0.0134066	0.394199	-0.00206003	0.00757199	0.786148	-0.00899568	0.010907	0.411512
cg22869224	0.00984156	0.0138341	0.478527	-0.00313998	0.00781343	0.688655	-0.00991252	0.0112548	0.380616
cg22869239	0.000445887	0.00328914	0.892445	-0.00165493	0.00185769	0.375191	0.000265057	0.0026759	0.921298
cg22869283	0.0155803	0.011051	0.161748	0.0014562	0.00624157	0.81601	-0.00975086	0.00899064	0.280779
cg22869366	0.00357177	0.00420778	0.398034	-0.00177151	0.00237653	0.457802	-0.00306308	0.00342327	0.373095
cg22869369	-0.0193968	0.0148833	0.195539	-0.000340264	0.008406	0.967794	0.0188314	0.0121084	0.123114
cg22869372	-0.0227437	0.0145444	0.121103	0.00650749	0.00821463	0.430168	0.0108596	0.0118327	0.360996
cg22869522	-0.0241151	0.0205732	0.243973	0.0174677	0.0116196	0.13598	0.01423	0.0167375	0.397293
cg22869564	-0.00644899	0.0249469	0.796557	0.000813808	0.0140899	0.954059	-0.00272637	0.0202957	0.893415
cg22869567	0.0183733	0.0333237	0.582644	-0.00865816	0.0188211	0.646517	0.00564656	0.0271107	0.835444
cg22869599	-0.0192454	0.0213018	0.368496	-0.00562407	0.0120312	0.64121	0.00264936	0.0173302	0.878811
cg22869634	0.0153948	0.0106224	0.150453	0.000763942	0.00599949	0.898937	-0.0157679	0.00864193	0.0711104
cg22869636	-0.0415994	0.0167732	0.0148393	0.00434582	0.00947341	0.647438	0.027913	0.0136459	0.0434837
cg22869668	-0.0173367	0.0130348	0.186596	0.00151002	0.00736202	0.837912	0.00967697	0.0106046	0.363731
cg22869706	-0.00303673	0.00562796	0.590712	-0.00357877	0.00317865	0.262966	0.00148098	0.00457867	0.747042
cg22869755	0.00915295	0.031216	0.769979	-0.0159606	0.0176307	0.36754	-0.00998385	0.025396	0.69508
cg22869771	0.00160883	0.0149153	0.914324	-0.0018429	0.00842411	0.827288	0.0074067	0.0121345	0.54302
cg22869804	-0.00685677	0.0174607	0.695395	0.000297084	0.0098617	0.976029	0.00829467	0.0142052	0.560618
cg22869818	-0.00855217	0.0309188	0.782669	0.0200259	0.0174628	0.254267	0.00465406	0.0251542	0.853595
cg22869859	-0.0627913	0.0322171	0.0541542	0.0348068	0.0181961	0.0586836	0.0393916	0.0262105	0.136081
cg22869887	-0.00953846	0.00924722	0.304847	0.00694244	0.00522278	0.186848	0.00567345	0.00752314	0.452577
cg22869944	-0.00187409	0.0104649	0.858243	-0.00247373	0.00591054	0.676477	-0.00741213	0.00851382	0.3861
cg22870037	-0.0222957	0.0215231	0.3028	0.0023092	0.0121562	0.849733	0.0179605	0.0175103	0.307553
cg22870092	0.00857462	0.0176259	0.627714	-0.0116434	0.009955	0.244997	-0.00072514	0.0143396	0.959772
cg22870158	-0.0156409	0.0279768	0.577391	-0.00395315	0.0158012	0.802971	0.0267175	0.0227607	0.243303
cg22870160	-0.000865328	0.0386897	0.982202	-0.00297098	0.0218517	0.892131	-0.0198642	0.0314762	0.529453
cg22870172	0.000538034	0.0033028	0.870931	-0.000268185	0.0018654	0.885979	0.000210793	0.00268701	0.937631
cg22870189	0.00356835	0.0153322	0.816453	-0.0127497	0.00865958	0.144139	-0.00415262	0.0124737	0.739913
cg22870203	-0.0157584	0.00918135	0.0892577	0.0126211	0.00518559	0.0167489	0.00889806	0.00746955	0.236435
cg22870212	-0.00187251	0.00214795	0.385467	-0.000292243	0.00121315	0.810139	0.00169104	0.00174748	0.335577
cg22870256	0.0113827	0.00790102	0.152867	-0.000940963	0.00446246	0.833433	-0.0030429	0.00642793	0.63699
cg22870280	-0.020856	0.0153441	0.177197	0.010345	0.00866627	0.235472	0.0145323	0.0124833	0.247194
cg22870295	-0.00445453	0.00508671	0.383325	-0.000254733	0.00287295	0.929528	0.00346771	0.00413833	0.404098
cg22870344	-0.00812739	0.00769902	0.293729	0.00019426	0.00434837	0.964458	0.00457632	0.00626359	0.466753
cg22870373	-0.00146913	0.0122787	0.905007	0.00133345	0.00693496	0.847921	0.00024802	0.00998943	0.980242
cg22870386	0.010319	0.014346	0.473671	-0.00166696	0.00810255	0.837426	-0.00764767	0.0116713	0.513839
cg22870418	-0.0487894	0.0226662	0.0338119	0.0074874	0.0128018	0.559978	0.0375129	0.0184403	0.0446236
cg22870427	-0.0140948	0.0423321	0.739877	0.00852285	0.023909	0.722254	0.0163358	0.0344396	0.636318
cg22870429	-0.00253854	0.014877	0.864862	0.00116287	0.00840247	0.890211	0.00478943	0.0121033	0.693177
cg22870483	0.00698335	0.0264336	0.792192	-0.00518074	0.0149296	0.729326	0.0074539	0.0215052	0.729628
cg22870566	0.0230168	0.0505062	0.649598	0.00817626	0.0285257	0.775002	-0.00900657	0.0410897	0.826955
cg22870572	-0.00518693	0.0173917	0.76615	0.00574095	0.00982274	0.560257	-0.00248153	0.0141491	0.86114
cg22870596	0.00174656	0.0022798	0.445456	-0.00186055	0.00128762	0.151661	-0.000166929	0.00185474	0.92847
cg22870609	-0.0125444	0.0109769	0.255904	0.0103661	0.0061997	0.097708	0.00239866	0.00893033	0.788805
cg22870642	0.0311411	0.0254868	0.224694	0.00139007	0.0143948	0.923267	-0.0238186	0.020735	0.253469
cg22870664	-0.010477	0.0374109	0.780027	0.0228624	0.0211295	0.281901	0.0167705	0.0304359	0.58288
cg22870667	0.0188092	0.0156591	0.232583	-0.0136099	0.0088442	0.127064	-0.00337431	0.0127396	0.791668
cg22870687	-0.000592944	0.0119038	0.960374	-0.0030326	0.00672323	0.652941	0.00244823	0.00968444	0.800952
cg22870710	-0.0378147	0.0277578	0.176224	0.0164683	0.0156775	0.296098	0.0340075	0.0225825	0.135304
cg22870775	-0.0141784	0.0116647	0.227093	0.00676196	0.00658814	0.307237	0.00668502	0.00948986	0.48283
cg22870970	-0.0257042	0.0340283	0.451834	0.0178624	0.019219	0.354959	0.0166447	0.0276839	0.549069
cg22870987	-0.0304696	0.0147687	0.0417454	0.00722218	0.00834129	0.388695	0.0165432	0.0120152	0.171693
cg22870994	0.0145929	0.0143214	0.310735	-0.00402574	0.00808869	0.61981	-0.00395284	0.0116513	0.735139
cg22870996	-0.0187634	0.0116997	0.111988	0.0116538	0.00660794	0.0809142	0.00812064	0.00951838	0.395654
cg22871002	0.00502496	0.00388979	0.199452	-0.00178804	0.00219693	0.417688	-0.0055452	0.00316456	0.0828534
cg22871098	-0.0307492	0.0176381	0.0844109	0.00865036	0.00996193	0.387329	0.0171911	0.0143496	0.233799
cg22871110	0.0279161	0.0277237	0.316444	0.00558871	0.0156582	0.72192	-0.0218185	0.0225548	0.335748
cg22871116	0.0435454	0.0215241	0.0457862	-0.0213355	0.0121567	0.0823774	-0.028198	0.0175111	0.11055
cg22871144	0.00333159	0.00684284	0.627436	-0.00348954	0.00386481	0.368792	-0.00719578	0.00556704	0.1992
cg22871157	-0.0234081	0.0326765	0.475474	0.0184426	0.0184556	0.320111	0.022672	0.0265842	0.395829
cg22871175	-0.0246667	0.0244981	0.316472	0.00904952	0.0138364	0.514621	0.019072	0.0199306	0.340962
cg22871204	0.00676219	0.0115858	0.560789	-0.0102992	0.00654361	0.118727	-0.000510149	0.00942572	0.956947
cg22871227	0.0104155	0.0444968	0.815417	-0.0237	0.0251316	0.347981	-0.0220823	0.0362007	0.543276
cg22871233	0.0169622	0.0457811	0.711804	0.00718136	0.0258569	0.781801	-0.00323804	0.0372455	0.930898
cg22871280	0.015584	0.0131867	0.240146	-0.00491586	0.00744781	0.510776	-0.00166225	0.0107282	0.877185
cg22871298	-0.000883755	0.0141459	0.950312	0.012587	0.00798953	0.118378	-0.00167656	0.0115085	0.884473
cg22871318	-0.0044935	0.0251049	0.858316	-0.00702496	0.0141791	0.621396	0.00431654	0.0204242	0.833058
cg22871331	0.0577763	0.024945	0.0226335	-0.0163379	0.0140888	0.249014	-0.039461	0.0202942	0.0547083
cg22871336	0.00935903	0.0386873	0.809352	0.00546483	0.0218504	0.803032	-0.00905405	0.0314743	0.774211
cg22871375	0.00615483	0.00535472	0.25318	-0.00382596	0.00302432	0.208848	-0.00274047	0.00435637	0.530767
cg22871485	0.0365268	0.0257604	0.159379	-0.0238188	0.0145493	0.104816	-0.0396598	0.0209575	0.0613906
cg22871529	0.000247762	0.00302908	0.934977	0.000257919	0.00171081	0.880476	0.000852983	0.00246433	0.729986
cg22871542	0.00562655	0.00781528	0.473274	0.00356532	0.00441403	0.421206	-0.00478684	0.00635817	0.453336
cg22871548	0.0045526	0.00472133	0.337288	-0.00457445	0.00266658	0.0894185	-0.00423421	0.00384107	0.273008
cg22871559	-0.0116992	0.014091	0.40841	0.000131604	0.00795855	0.98684	0.0109797	0.0114639	0.340535
cg22871566	0.01119	0.0139303	0.423755	-0.00106122	0.00786779	0.892982	-0.0133599	0.0113331	0.241319
cg22871604	0.00618286	0.00321752	0.0575583	-0.00258348	0.00181724	0.158302	-0.00418321	0.00261763	0.113243
cg22871610	-0.0146156	0.0164759	0.377202	-0.000139659	0.00930553	0.988056	-0.00185645	0.0134041	0.890131
cg22871622	0.00898785	0.0118765	0.451	-0.00555665	0.0067078	0.409465	-0.00138961	0.00966222	0.885939
cg22871653	-0.021585	0.0223927	0.337454	0.0165757	0.0126473	0.193052	0.00707961	0.0182177	0.698407
cg22871659	-0.00139465	0.00988445	0.888084	0.000535393	0.00558269	0.923794	0.000895621	0.00804156	0.911548
cg22871668	0.00353246	0.00548636	0.52117	-0.00470659	0.00309867	0.132006	0.00110473	0.00446347	0.805035
cg22871707	0.00463964	0.0159767	0.772123	0.000479515	0.00902355	0.957728	-0.00319999	0.0129979	0.806048
cg22871718	-0.00992366	0.0144139	0.492779	0.00915454	0.00814093	0.263544	0.0138013	0.0117266	0.242077
cg22871721	-0.0361451	0.0455796	0.429688	-0.002466	0.0257432	0.923881	-0.00414802	0.0370816	0.911162
cg22871772	-0.0576378	0.030829	0.0645255	0.0147986	0.0174121	0.397449	0.0212323	0.0250811	0.399311
cg22871796	-0.0019531	0.00916529	0.831694	0.00138853	0.00517651	0.789082	0.00378467	0.00745649	0.612897
cg22871797	-0.0120907	0.00751396	0.110811	0.00378827	0.00424385	0.374232	0.00554084	0.00611303	0.366948
cg22871801	-0.00362109	0.0175212	0.836697	0.000187539	0.00989588	0.984919	0.00563683	0.0142545	0.693376
cg22871870	0.00638863	0.0319606	0.84198	-0.0015003	0.0180512	0.933931	0.00194591	0.0260018	0.940496
cg22871949	-0.033714	0.0264966	0.206245	0.0107683	0.0149652	0.473509	0.0154696	0.0215565	0.474692
cg22871962	0.00474473	0.00340508	0.166643	0.000895853	0.00192317	0.642378	-0.00362773	0.00277023	0.193412
cg22872002	-0.0102767	0.00944742	0.279361	0.00765632	0.00533586	0.154505	0.00183061	0.00768601	0.812244
cg22872033	0.0338134	0.0181209	0.0650338	-0.0160267	0.0102346	0.120588	-0.0221972	0.0147424	0.135368
cg22872064	-0.0522934	0.0249919	0.0389856	0.0183265	0.0141153	0.197217	0.0313236	0.0203323	0.126641
cg22872135	0.00327777	0.00615672	0.595662	-0.00248572	0.00347729	0.476404	-0.00569346	0.00500884	0.258443
cg22872164	0.0250894	0.020581	0.22575	-0.0172888	0.0116241	0.140138	-0.0179991	0.0167438	0.285029
cg22872195	0.0164712	0.0316947	0.604456	-0.0181328	0.017901	0.313579	-0.00140488	0.0257855	0.956661
cg22872210	-0.0326838	0.0146725	0.0281976	0.00683005	0.00828696	0.411832	0.0148947	0.0119369	0.215084
cg22872346	0.00603836	0.0389738	0.877192	0.0162762	0.0220122	0.461421	-0.00416536	0.0317074	0.895753
cg22872349	0.0143403	0.0181234	0.430702	-0.000616391	0.010236	0.952105	-0.0277952	0.0147444	0.0623739
cg22872376	0.00820094	0.0159734	0.608818	0.00638044	0.0090217	0.481101	-0.00387509	0.0129953	0.766188
cg22872396	0.0402395	0.0224672	0.0763752	0.00322592	0.0126894	0.799857	-0.0481398	0.0182784	0.00981582
cg22872448	0.00984336	0.0149164	0.510866	-0.00641955	0.00842474	0.447897	-0.00572023	0.0121354	0.638426
cg22872508	0.00677882	0.0113488	0.551675	0.00603738	0.00640975	0.348558	-0.00523383	0.0092329	0.5721
cg22872539	0.0164514	0.00792946	0.0406327	-0.00298221	0.00447852	0.507045	-0.0102078	0.00645107	0.116794
cg22872549	-0.0136591	0.0133242	0.307824	-0.00524574	0.00752545	0.487411	0.0118565	0.01084	0.276736
cg22872553	0.0113316	0.010246	0.271453	-0.000999522	0.00578688	0.863226	-0.00230113	0.00833569	0.783085
cg22872634	-0.0197651	0.0147547	0.18348	0.0110566	0.00833339	0.187662	0.00926251	0.0120038	0.442189
cg22872679	-0.0212069	0.0457424	0.643951	0.0183834	0.0258351	0.478423	0.0174683	0.037214	0.639825
cg22872692	0.000302337	0.0171233	0.985949	-0.0065261	0.00967114	0.501391	0.00342702	0.0139308	0.806194
cg22872729	0.0217384	0.0265696	0.415247	-0.0154894	0.0150064	0.304525	-0.00746892	0.0216159	0.730438
cg22872766	0.0125846	0.0119122	0.29336	-0.00585797	0.00672794	0.386049	-0.0061907	0.00969123	0.524447
cg22872778	-0.00684046	0.0121658	0.575215	-0.00104588	0.00687117	0.879332	0.00170444	0.00989755	0.863629
cg22872857	0.039588	0.0503267	0.433402	-0.00266908	0.0284243	0.925379	-0.0180124	0.0409436	0.660954
cg22872860	-0.00355409	0.013148	0.787488	-0.00715047	0.00742595	0.337967	-0.0101979	0.0106967	0.34275
cg22872882	-0.00929596	0.0081711	0.258035	-0.00588551	0.004615	0.205218	0.00753482	0.00664765	0.259788
cg22872885	0.0105963	0.0132348	0.425275	-0.00258237	0.00747494	0.730482	-0.00599079	0.0107672	0.579212
cg22872906	-0.0224633	0.022055	0.310941	0.00151359	0.0124565	0.903536	0.00715996	0.017943	0.690732
cg22872916	0.026467	0.0128569	0.0421878	-0.00915831	0.00726153	0.210228	-0.0163956	0.0104598	0.120226
cg22872989	-0.00333776	0.004094	0.416888	0.00146663	0.00231227	0.527376	0.000861638	0.0033307	0.796413
cg22872992	-0.0139155	0.0201956	0.492429	0.010477	0.0114064	0.360602	0.00358257	0.0164302	0.827846
cg22873079	-0.0327594	0.0205302	0.113782	-0.0136514	0.0115954	0.241922	0.0302945	0.0167025	0.0727726
cg22873083	-0.00338135	0.00564076	0.550257	-0.000319008	0.00318588	0.920444	0.000950411	0.00458908	0.836359
cg22873110	0.00470525	0.00205394	0.024115	-0.00166251	0.00116006	0.155003	-0.00311618	0.001671	0.0651933
cg22873115	-0.0202362	0.0175541	0.2518	0.0173899	0.00991448	0.0825586	0.0139334	0.0142813	0.331643
cg22873130	-0.00638866	0.00381804	0.0974607	0.00031948	0.00215641	0.882526	0.00618293	0.00310619	0.0493189
cg22873145	-0.00992762	0.012321	0.422337	-0.00329481	0.00695882	0.636929	0.0147917	0.0100238	0.143241
cg22873165	0.0343836	0.0246199	0.165695	-0.0193709	0.0139052	0.166751	-0.027824	0.0200297	0.167939
cg22873167	0.0107256	0.0110538	0.334279	0.00150738	0.00624312	0.809713	-0.00656071	0.00899288	0.467408
cg22873177	0.00715748	0.011677	0.541327	0.00188258	0.00659513	0.775902	-0.00710037	0.00949993	0.456604
cg22873259	-0.000773559	0.00218915	0.724578	-0.00129619	0.00123642	0.297061	0.000837815	0.001781	0.639102
cg22873268	0.0129722	0.0363857	0.722218	0.00249477	0.0205505	0.903625	0.00200122	0.0296018	0.946238
cg22873344	0.0126714	0.00949807	0.185263	-0.0052755	0.00536447	0.327825	-0.00339402	0.00772722	0.661462
cg22873371	0.00412845	0.00593525	0.488337	0.00047806	0.0033522	0.88689	-0.00251483	0.00482866	0.603672
cg22873412	-0.00279532	0.00485879	0.5664	0.000667886	0.00274422	0.808221	0.00502992	0.0039529	0.20622
cg22873414	-0.0169248	0.0337886	0.617563	0.00028262	0.0190836	0.988214	-0.00331773	0.0274889	0.904181
cg22873420	-0.00496811	0.00282269	0.0815171	0.00154308	0.00159424	0.335474	0.00254285	0.00229642	0.27087
cg22873464	0.00685582	0.0161739	0.672581	-0.00588394	0.00913494	0.521007	-0.00611786	0.0131584	0.643006
cg22873510	-0.0171724	0.0127523	0.181213	0.00136426	0.00720245	0.850158	0.0136298	0.0103747	0.191999
cg22873539	0.0110231	0.0208401	0.598047	0.00352991	0.0117704	0.764891	-0.00622087	0.0169546	0.714475
cg22873562	0.00569441	0.00498745	0.25634	-0.00283907	0.00281689	0.315997	-0.00201802	0.00405757	0.620058
cg22873594	-0.0658757	0.0276153	0.0189795	0.0360693	0.015597	0.0228376	0.0329201	0.0224666	0.146043
cg22873642	0.10593	0.0339748	0.00239115	-0.0144906	0.0191888	0.451967	-0.0434731	0.0276405	0.118986
cg22873661	0.0143693	0.0252138	0.570052	0.00660288	0.0142406	0.643916	0.00150516	0.0205129	0.941656
cg22873668	-0.00330204	0.0113993	0.77268	-0.00329276	0.00643828	0.610197	0.00228075	0.00927399	0.806251
cg22873725	-0.00598422	0.0107719	0.579793	0.00498882	0.00608394	0.414207	-0.00284729	0.00876359	0.745949
cg22873748	-0.00926627	0.0146638	0.528914	0.0162416	0.00828204	0.0527093	0.00573138	0.0119298	0.631996
cg22873932	0.0209813	0.0168439	0.215871	-0.0134531	0.00951338	0.160495	-0.00209867	0.0137035	0.878596
cg22873953	0.0103961	0.00966198	0.284576	0.00780092	0.00545704	0.156037	-0.00489823	0.00786057	0.53464
cg22873991	-0.00991075	0.0104514	0.345324	0.00623093	0.0059029	0.293759	0.00497086	0.0085028	0.56015
cg22874046	-0.0023813	0.00313783	0.449734	0.00166197	0.00177223	0.350663	-0.000181004	0.00255281	0.943619
cg22874057	0.00157681	0.0178057	0.929615	0.0106114	0.0100566	0.293943	-0.00286339	0.0144859	0.843715
cg22874065	0.00189633	0.00975756	0.846308	-0.00215809	0.00551102	0.696208	-0.00433607	0.00793833	0.586157
cg22874188	-0.00599569	0.00761551	0.433007	0.00250881	0.0043012	0.561045	0.0061002	0.00619565	0.327249
cg22874219	0.00556429	0.0046865	0.237979	-0.00503112	0.00264692	0.0602738	-0.00478903	0.00381274	0.21208
cg22874255	-0.0141282	0.0224408	0.530438	-0.0172725	0.0126745	0.176075	0.0135346	0.0182569	0.460258
cg22874264	-0.000111458	0.00862679	0.989718	0.00388868	0.00487237	0.426737	-0.000577825	0.00701839	0.934552
cg22874305	-0.0180596	0.0110015	0.103888	0.00627746	0.00621361	0.314851	0.0109081	0.00895037	0.225872
cg22874407	0.00476372	0.0496067	0.923693	0.00836734	0.0280176	0.765843	0.00346316	0.0403579	0.931792
cg22874494	0.0122616	0.0126781	0.335847	-0.00297431	0.00716051	0.678774	-0.00815433	0.0103143	0.431096
cg22874598	-0.0412131	0.0287507	0.154908	0.0129716	0.0162382	0.426319	0.0298694	0.0233903	0.20462
cg22874627	-0.00188491	0.00379901	0.620894	0.00099824	0.00214566	0.642794	-6.26261e-05	0.00309071	0.983875
cg22874664	-0.0202096	0.0116222	0.0851964	0.00608063	0.00656415	0.356545	0.0148294	0.0094553	0.120019
cg22874728	-0.00145529	0.0223459	0.948207	-0.00125085	0.0126209	0.921254	0.00867541	0.0181797	0.63428
cg22874772	0.00105383	0.00906687	0.907709	0.00233658	0.00512093	0.649198	0.0012957	0.00737642	0.860928
cg22874789	0.0206072	0.0140069	0.144437	-0.0115725	0.00791104	0.146713	-0.0192362	0.0113954	0.0945788
cg22874802	0.0312163	0.02163	0.152155	-0.00163696	0.0122165	0.893681	-0.00593905	0.0175972	0.736462
cg22874828	0.00316168	0.0115628	0.785094	0.00119876	0.00653062	0.854738	0.00257765	0.009407	0.784651
cg22874839	0.010015	0.00866416	0.250526	0.000389951	0.00489348	0.936648	-0.0076496	0.00704879	0.280479
cg22874893	-0.00651571	0.00260113	0.0138962	0.00359807	0.00146911	0.0160951	0.00287982	0.00211617	0.176678
cg22874942	-0.0378651	0.0397142	0.342713	0.0178138	0.0224304	0.42901	0.0309701	0.0323098	0.340151
cg22874960	0.00133627	0.00273648	0.626416	-0.00157816	0.00154555	0.309722	-0.00251825	0.00222628	0.260755
cg22874988	-0.00976582	0.0258379	0.706274	0.00118426	0.0145931	0.935487	0.0150081	0.0210206	0.476943
cg22874989	-0.0499289	0.0276649	0.0741815	0.031532	0.015625	0.04632	0.0408241	0.022507	0.0727628
cg22875013	0.000519713	0.00500769	0.917554	0.00117308	0.00282832	0.679222	0.000408146	0.00407404	0.920404
cg22875024	0.00252094	0.0310576	0.935472	-0.00648106	0.0175412	0.71257	0.00212236	0.0252671	0.93323
cg22875028	0.0410842	0.029918	0.172816	-0.00527332	0.0168975	0.755646	-0.0215239	0.02434	0.378699
cg22875135	0.00622526	0.010333	0.548257	-0.00759753	0.00583604	0.196026	-0.010801	0.0084065	0.201877
cg22875148	-0.000896012	0.00810327	0.91218	0.00647828	0.00457669	0.160093	0.000671328	0.00659247	0.919098
cg22875199	-0.00414923	0.0133194	0.756069	0.00980768	0.00752275	0.195378	-0.0127037	0.0108361	0.243898
cg22875239	-0.00327954	0.0138935	0.813887	0.00357836	0.00784696	0.649386	0.00028744	0.0113031	0.979764
cg22875243	-0.00139912	0.012397	0.910373	0.00104102	0.00700176	0.882112	-0.00805208	0.0100857	0.426586
cg22875332	-0.036898	0.0464954	0.429355	0.0363797	0.0262604	0.169092	-0.0250836	0.0378266	0.50881
cg22875365	-0.0435484	0.0187529	0.0222903	0.0173138	0.0105915	0.105324	0.030014	0.0152566	0.0519773
cg22875371	-0.0168754	0.0144486	0.245656	0.0185858	0.00816049	0.0249274	0.004928	0.0117547	0.675962
cg22875391	-0.0207148	0.0128836	0.111087	-0.00399087	0.00727662	0.584629	0.0154387	0.0104816	0.143973
cg22875410	-0.00075576	0.0299672	0.979931	-0.0169346	0.0169254	0.31951	0.00198234	0.0243801	0.935361
cg22875447	-0.00130934	0.012239	0.915022	0.0117081	0.0069125	0.093489	-0.00337019	0.00995708	0.735732
cg22875476	-0.000409621	0.00307342	0.894247	-0.00136161	0.00173586	0.434697	-1.89047e-05	0.00250041	0.993983
cg22875502	-0.0128274	0.0224271	0.568659	0.00536682	0.0126667	0.672717	0.0116468	0.0182457	0.524747
cg22875527	-0.00867243	0.0163764	0.597609	0.000343796	0.00924933	0.970425	0.0114786	0.0133231	0.391035
cg22875533	0.0100187	0.0205067	0.626246	0.00634746	0.0115821	0.58491	-0.00872262	0.0166834	0.602271
cg22875624	-0.00286593	0.00695032	0.680988	0.00364466	0.00392551	0.355452	-0.00316585	0.00565448	0.576837
cg22875643	-0.00140728	0.00372452	0.706366	-0.00297726	0.00210359	0.160144	0.0037565	0.00303011	0.218037
cg22875654	-0.00445213	0.0439567	0.919532	-0.00773866	0.0248265	0.755924	-0.0144587	0.0357613	0.686864
cg22875723	-3.77232e-06	0.0178486	0.999832	0.0149203	0.0100808	0.142063	-0.00196831	0.0145209	0.892455
cg22875749	0.0226982	0.00884112	0.0117594	-0.0111201	0.00499342	0.0282402	-0.0126213	0.00719275	0.0824329
cg22875823	0.0124417	0.0221592	0.575759	-0.0177124	0.0125154	0.160166	-0.00732517	0.0180277	0.685388
cg22875855	0.00686442	0.0100391	0.495733	-0.00268746	0.00567002	0.636571	-0.00459862	0.00816735	0.574687
cg22875872	0.0628125	0.0423469	0.141208	-0.034755	0.0239173	0.149382	-0.0352996	0.0344516	0.308068
cg22875875	0.000573553	0.0132721	0.965618	0.00127602	0.00749601	0.865183	0.00770105	0.0107976	0.477405
cg22875885	-0.061816	0.0440014	0.163223	0.0266756	0.0248518	0.285733	0.0395666	0.0357976	0.271743
cg22875984	-0.0260647	0.0139226	0.0641727	0.0214192	0.00786343	0.00763994	0.0161715	0.0113268	0.156553
cg22876011	-0.0212832	0.0231804	0.360791	0.00465767	0.0130922	0.722785	0.00928578	0.0188586	0.623544
cg22876081	0.0142898	0.023322	0.541483	-0.00887381	0.0131722	0.502102	-0.00130377	0.0189738	0.945357
cg22876086	0.00856781	0.0251873	0.734462	-0.0132436	0.0142257	0.354159	-0.0091129	0.0204913	0.657503
cg22876087	-0.0726329	0.0336429	0.0332963	0.0353462	0.0190013	0.0658568	0.0555367	0.0273704	0.0451623
cg22876092	-0.0087831	0.0123145	0.477397	0.00262006	0.00695518	0.707207	0.00924555	0.0100186	0.358356
cg22876102	0.00574018	0.00928732	0.537965	-0.0057136	0.00524544	0.278714	-0.00473866	0.00755577	0.532014
cg22876104	0.00343075	0.00904601	0.705319	0.00194891	0.00510914	0.703692	-0.00823287	0.00735944	0.266011
cg22876106	-0.00522586	0.00894531	0.560427	0.0119157	0.00505227	0.0203346	-0.00921808	0.00727752	0.208282
cg22876153	0.0454963	0.0248275	0.0699144	-0.0127433	0.0140225	0.365697	-0.0359309	0.0201986	0.0783596
cg22876160	0.00114631	0.00528373	0.828697	-0.00193805	0.00298422	0.517579	0.00196324	0.00429861	0.648886
cg22876194	0.0329154	0.0340754	0.336443	-0.0283599	0.0192457	0.143801	-0.0211614	0.0277223	0.447097
cg22876210	-0.00911637	0.00775509	0.242629	0.00846743	0.00438004	0.0560994	0.00186971	0.00630921	0.767592
cg22876214	0.00897662	0.00483716	0.0664926	-0.00121291	0.00273201	0.658047	-0.00663486	0.00393531	0.0949804
cg22876227	0.00531548	0.0321284	0.868935	0.00615013	0.018146	0.735391	0.00442827	0.0261383	0.865818
cg22876229	-0.00745445	0.025602	0.771539	-0.000270299	0.0144599	0.985124	0.0146945	0.0208287	0.482178
cg22876250	0.00102003	0.0247887	0.967261	0.0186025	0.0140005	0.187033	-0.0055268	0.020167	0.784622
cg22876277	-0.00288974	0.00264087	0.276532	0.00233824	0.00149155	0.120184	0.00115176	0.0021485	0.593121
cg22876327	0.00228678	0.0041313	0.581164	-0.00237043	0.00233334	0.312181	-0.00132665	0.00336105	0.693912
cg22876356	-0.00356322	0.00976362	0.715937	0.0068375	0.00551445	0.217964	-0.00549856	0.00794326	0.49043
cg22876375	0.0450346	0.0294817	0.129847	-0.0110637	0.0166511	0.507969	-0.0366724	0.023985	0.129493
cg22876402	0.0231542	0.023732	0.331638	-0.0108804	0.0134037	0.418903	-0.0193154	0.0193073	0.31957
cg22876425	-0.00510294	0.011914	0.669362	-0.00246023	0.00672898	0.715438	0.000844644	0.00969273	0.930736
cg22876446	0.00557666	0.00847745	0.512194	-0.000307697	0.00478802	0.948891	-0.00112986	0.00689689	0.870209
cg22876500	0.000884071	0.0165111	0.957407	-0.00603803	0.0093254	0.518833	-0.00888779	0.0134327	0.509747
cg22876519	0.0110671	0.0223138	0.621023	-0.0141299	0.0126027	0.264953	-0.0116513	0.0181535	0.522488
cg22876561	0.00544981	0.00468728	0.247782	0.000187846	0.00264735	0.943577	-0.00206028	0.00381337	0.59023
cg22876643	0.00231446	0.00628776	0.713601	-0.0032536	0.0035513	0.361826	-0.00297042	0.00511545	0.562791
cg22876659	0.00903736	0.0128025	0.481923	0.00339916	0.00723081	0.639333	-0.0124497	0.0104156	0.234856
cg22876683	-0.00478506	0.00947244	0.614584	-0.00100234	0.00534999	0.85177	-0.00183436	0.00770637	0.812354
cg22876713	0.0169631	0.0152813	0.26969	-0.0268937	0.0086308	0.00240515	-0.00933903	0.0124322	0.454334
cg22876739	0.0210791	0.0174758	0.23065	-0.00818157	0.00987026	0.409169	-0.0163987	0.0142176	0.251548
cg22876812	-0.00728656	0.0083324	0.383992	0.00180549	0.0047061	0.702069	0.00508245	0.00677888	0.455203
cg22876829	-0.00214961	0.0121849	0.860332	0.0018674	0.00688199	0.786696	0.00852821	0.00991313	0.391726
cg22876894	0.0063908	0.00436239	0.146128	-0.00438508	0.00246386	0.0782144	-0.0033336	0.00354905	0.34989
cg22876901	0.0142339	0.0238054	0.551269	-0.0121001	0.0134452	0.370347	0.00520253	0.019367	0.788781
cg22876904	-0.00291234	0.00506191	0.566378	0.00378555	0.00285895	0.188547	-9.0032e-05	0.00411816	0.982602
cg22876908	-0.0161444	0.0147882	0.277638	0.00335449	0.00835229	0.688835	0.00138315	0.012031	0.908708
cg22876918	0.00103994	0.00357881	0.771983	-0.0030626	0.00202129	0.132948	-0.000542013	0.00291156	0.852705
cg22877024	0.0217961	0.0289216	0.45288	0.00447709	0.0163348	0.784598	-0.0140133	0.0235294	0.552838
cg22877089	0.00743883	0.0087753	0.39867	-0.00148413	0.00495625	0.765234	-0.00367061	0.00713921	0.608306
cg22877129	-0.000338613	0.0135282	0.980082	-0.00556109	0.00764067	0.468455	0.00424607	0.011006	0.700483
cg22877175	0.00974236	0.0355466	0.784606	-0.0144578	0.0200766	0.473159	0.0255512	0.0289192	0.37911
cg22877178	-0.0178184	0.014896	0.234508	0.00695496	0.00841317	0.410429	0.0024236	0.0121187	0.841904
cg22877212	-0.0103102	0.0108368	0.343738	0.0117629	0.00612056	0.0575267	0.00753683	0.00881633	0.394707
cg22877230	0.0171493	0.0227465	0.452699	0.00333355	0.0128471	0.795811	-0.000304231	0.0185056	0.986917
cg22877235	0.0174247	0.0283265	0.539889	-0.00659849	0.0159987	0.680918	-0.00849236	0.0230452	0.713289
cg22877281	-0.00215108	0.00853817	0.801618	0.00323322	0.00482232	0.504136	0.000950328	0.00694629	0.891461
cg22877288	-5.6483e-05	0.00733906	0.993875	-0.00404103	0.00414506	0.332009	0.00337452	0.00597074	0.573246
cg22877307	-0.00661206	0.0118538	0.578252	0.00279499	0.00669497	0.677244	0.0080495	0.00964374	0.405924
cg22877366	0.00408815	0.0255169	0.873043	-0.00754262	0.0144118	0.601903	-0.00374363	0.0207595	0.857263
cg22877380	0.00279071	0.0468904	0.952663	0.0182455	0.0264835	0.49249	0.00463487	0.038148	0.903546
cg22877411	-0.0122468	0.0123567	0.324076	0.00328233	0.00697901	0.639176	0.00682236	0.0100529	0.498961
cg22877428	0.00253555	0.0155398	0.870724	0.0021403	0.0087768	0.80785	0.00863908	0.0126425	0.496006
cg22877452	-0.0296908	0.0399907	0.459595	0.0338423	0.0225866	0.13726	0.0274295	0.0325347	0.401235
cg22877480	0.00677732	0.00377873	0.0759699	-1.14777e-05	0.00213421	0.99572	-0.00406558	0.00307421	0.189086
cg22877494	-0.0119972	0.0144637	0.408855	0.00754355	0.00816901	0.358049	0.00926115	0.011767	0.433156
cg22877504	-0.0138137	0.0246066	0.575819	-0.00549522	0.0138977	0.693403	0.00898776	0.0200189	0.654449
cg22877506	0.00799045	0.0138698	0.565864	0.000998228	0.00783358	0.898862	-0.0103838	0.0112838	0.359707
cg22877509	-0.0045787	0.0182569	0.802499	0.00140224	0.0103114	0.892109	-0.00697141	0.014853	0.639855
cg22877524	0.00823243	0.00954986	0.390766	-0.00424643	0.00539371	0.433011	-0.00855551	0.00776935	0.273513
cg22877570	-0.00430315	0.0228944	0.851299	0.00818581	0.0129307	0.528173	-0.0044784	0.0186259	0.810492
cg22877572	0.00872869	0.00632478	0.170703	-0.00405712	0.00357221	0.258833	-0.00520483	0.00514557	0.314261
cg22877639	-0.00670049	0.00996059	0.502721	-0.000872199	0.00562569	0.87711	0.000453844	0.00810351	0.955451
cg22877644	-0.0267353	0.0176316	0.132656	0.00272827	0.00995825	0.784684	0.0075908	0.0143443	0.597874
cg22877703	-0.0213584	0.0205055	0.300162	0.0016184	0.0115814	0.889151	0.028025	0.0166824	0.0961595
cg22877764	0.00308809	0.0166134	0.852924	0.00246291	0.00938319	0.793502	-0.00691247	0.013516	0.610201
cg22877779	-0.0224998	0.0216817	0.301947	0.0144114	0.0122457	0.242105	0.0205406	0.0176393	0.247055
cg22877807	0.0198539	0.0352013	0.574036	0.00601999	0.0198816	0.76269	-0.0157578	0.0286383	0.58341
cg22877851	0.0142381	0.023775	0.550642	-0.000122433	0.013428	0.992744	-0.000388418	0.0193424	0.984019
cg22877925	0.0157271	0.0143348	0.275275	-0.00196256	0.00809624	0.808974	-0.0126757	0.0116622	0.279744
cg22877930	-0.0222108	0.0237617	0.352225	-0.000725175	0.0134205	0.957017	0.0178289	0.0193315	0.358651
cg22877937	-0.0343709	0.0189279	0.072446	-0.00341238	0.0106904	0.750254	0.0219103	0.0153989	0.157957
cg22877957	-0.0608797	0.051621	0.241111	0.0250039	0.0291553	0.3932	0.0664674	0.0419966	0.116715
cg22877969	-0.0147455	0.0203723	0.470913	-0.00220567	0.0115062	0.848378	0.0119232	0.016574	0.473614
cg22878054	0.00462598	0.021664	0.831355	-0.0072272	0.0122357	0.556105	-0.00936063	0.0176249	0.596549
cg22878091	-0.038266	0.0305255	0.212979	0.0136241	0.0172407	0.431303	0.0271503	0.0248343	0.27696
cg22878148	-0.0103301	0.0201116	0.608662	0.00477654	0.0113589	0.675034	-0.00376168	0.0163619	0.818645
cg22878236	0.00603987	0.0138172	0.662981	-0.0025451	0.00780388	0.74502	0.00356983	0.0112411	0.751487
cg22878324	0.00705259	0.00513926	0.173104	-0.00460068	0.00290263	0.116187	-0.00379767	0.00418108	0.365949
cg22878352	-0.0124301	0.0159498	0.437665	0.00706806	0.00900835	0.434574	0.0117022	0.012976	0.369358
cg22878357	0.00320869	0.00714203	0.654229	-0.006153	0.00403378	0.130389	-0.00294033	0.00581045	0.613963
cg22878368	0.0340669	0.0244939	0.167426	-0.021585	0.0138341	0.121917	-0.0251178	0.0199272	0.21049
cg22878388	-0.0192699	0.0349129	0.582243	0.0173261	0.0197186	0.381732	0.00181881	0.0284036	0.949073
cg22878414	0.00334646	0.0117011	0.775485	0.00225057	0.00660872	0.734174	0.00308435	0.00951951	0.746626
cg22878441	0.0242802	0.014739	0.10269	-0.0139023	0.00832451	0.0981024	-0.0153164	0.011991	0.204505
cg22878468	-0.00746536	0.0230156	0.746356	-0.00690221	0.0129991	0.596637	0.000399607	0.0187245	0.983017
cg22878469	0.00750697	0.0115884	0.51863	0.00173263	0.00654509	0.79178	-0.00879755	0.00942784	0.353038
cg22878489	-0.00653256	0.0289075	0.821686	-0.000586928	0.0163268	0.971396	-0.00243821	0.0235179	0.917639
cg22878535	-0.0031167	0.0351936	0.929613	0.0116715	0.0198772	0.558431	-0.0132793	0.028632	0.643824
cg22878550	-0.00600389	0.0102798	0.560531	0.00309894	0.00580599	0.594724	0.00418829	0.00836322	0.617635
cg22878578	-0.00168665	0.0111885	0.880484	0.00486806	0.00631922	0.442941	0.000491558	0.0091025	0.957043
cg22878582	-0.0212243	0.0250632	0.399154	0.0122476	0.0141556	0.389036	0.0149589	0.0203904	0.464929
cg22878622	-0.00150629	0.00554641	0.786518	0.00525953	0.00313259	0.0963433	-0.00120104	0.00451232	0.790669
cg22878627	0.00171189	0.00937978	0.855561	0.00230163	0.00529766	0.664909	-0.00247641	0.00763099	0.746235
cg22878634	-0.0193847	0.00930221	0.0397725	0.00712712	0.00525385	0.17804	0.0148813	0.00756788	0.0520833
cg22878693	0.0227477	0.0484453	0.639716	-0.00175759	0.0273617	0.948913	-0.0145813	0.039413	0.71221
cg22878786	0.000460929	0.0156047	0.976496	0.00479504	0.00881347	0.587637	0.00653989	0.0126953	0.607614
cg22878844	0.0346351	0.0257914	0.182409	-0.00471948	0.0145669	0.746638	-0.0302021	0.0209828	0.153231
cg22878975	-0.0140814	0.0209292	0.502651	-0.00397857	0.0118207	0.737156	0.000540239	0.0170271	0.974753
cg22878990	0.012392	0.0215885	0.567278	-0.00424833	0.0121931	0.728272	-0.00811568	0.0175635	0.645051
cg22879009	-0.0358806	0.0143359	0.0139735	0.016151	0.00809683	0.0488495	0.0156889	0.011663	0.181671
cg22879016	0.00324003	0.00900657	0.719815	0.00403064	0.00508687	0.430064	-0.00276354	0.00732736	0.706875
cg22879037	0.0476821	0.0208074	0.0240691	-0.00435516	0.0117519	0.711741	-0.0401958	0.016928	0.0195198
cg22879057	-0.0239655	0.0147052	0.106369	0.0119782	0.00830543	0.15243	0.0186447	0.0119635	0.122347
cg22879070	0.00632925	0.00976062	0.518212	-0.00446782	0.00551275	0.419644	-0.0109836	0.00794082	0.169753
cg22879098	0.0898339	0.0402015	0.0277157	-0.0293871	0.0227056	0.198616	-0.0640625	0.0327062	0.0529872
cg22879105	0.00104573	0.00208918	0.617815	-0.00129645	0.00117996	0.27458	-0.000239912	0.00169967	0.88804
cg22879111	0.0353327	0.0361215	0.330403	-0.0102677	0.0204012	0.615892	-0.00875168	0.0293869	0.766479
cg22879130	0.0219089	0.0171075	0.203335	0.00420118	0.00966221	0.66466	-0.024653	0.0139179	0.0796162
cg22879161	0.0310179	0.0271522	0.256084	-0.0278335	0.0153355	0.0725865	-0.0360304	0.0220899	0.106083
cg22879174	0.0143364	0.0083892	0.0906319	0.00116825	0.00473818	0.805764	-0.00891529	0.00682509	0.194524
cg22879191	0.00318192	0.0146625	0.828652	-0.00489882	0.00828133	0.555514	0.00624865	0.0119288	0.601581
cg22879270	0.00018788	0.00355981	0.958016	0.00132507	0.00201057	0.511406	-4.51437e-05	0.00289611	0.987595
cg22879289	-0.0121876	0.0179426	0.498577	0.0110087	0.0101339	0.279997	0.00833911	0.0145973	0.569119
cg22879292	-0.00276681	0.0173382	0.873542	0.00798475	0.00979256	0.416827	0.00612879	0.0141056	0.664887
cg22879316	0.00981312	0.0190406	0.607448	-0.00681216	0.010754	0.527914	0.00819092	0.0154906	0.598162
cg22879420	-0.0080364	0.0192884	0.67785	0.00783385	0.010894	0.473793	0.0050249	0.0156922	0.749487
cg22879458	-0.0499751	0.0267597	0.0648128	0.0178084	0.0151137	0.241533	0.00922412	0.0217705	0.672715
cg22879476	0.0177906	0.0203741	0.384692	-0.0015406	0.0115072	0.893771	-0.0136715	0.0165755	0.411486
cg22879519	-0.0224506	0.0115577	0.0549492	0.0129157	0.00652774	0.0506697	0.0142323	0.00940285	0.133342
cg22879583	0.04555	0.0247172	0.0683741	-0.0129525	0.0139602	0.355783	-0.0280338	0.0201089	0.166439
cg22879626	0.034914	0.0182861	0.0591468	-0.0211483	0.0103279	0.0432667	-0.0276847	0.0148768	0.0657521
cg22879667	0.000474357	0.00903627	0.958241	-0.000703489	0.00510365	0.890649	-0.0040654	0.00735152	0.581522
cg22879676	0.00267998	0.00717104	0.709419	0.00133986	0.00405017	0.74149	-0.00262938	0.00583405	0.653205
cg22879689	-0.00603362	0.0128585	0.639946	-0.00461789	0.00726242	0.526349	0.00253651	0.0104611	0.808923
cg22879742	0.00311488	0.00282	0.272052	-0.000367073	0.00159272	0.818208	-0.00298588	0.00229423	0.196148
cg22879834	0.00317251	0.0527463	0.952161	0.012454	0.0297908	0.676826	0.00685834	0.0429121	0.87335
cg22879863	-0.0129073	0.0377458	0.733118	-0.0164214	0.0213187	0.442986	-0.00405093	0.0307084	0.895321
cg22879894	-0.0151653	0.0540912	0.779788	0.0271574	0.0305505	0.376214	0.0207868	0.0440063	0.63772
cg22879994	-0.000187176	0.00812149	0.98166	-0.00450979	0.00458698	0.327944	-0.00213157	0.0066073	0.747679
cg22880008	0.00215275	0.00465914	0.64507	0.000743529	0.00263146	0.778115	-0.00291698	0.00379048	0.443415
cg22880039	0.026388	0.0193226	0.175175	-0.0214212	0.0109133	0.0524996	-0.0103825	0.0157201	0.510507
cg22880077	-0.011007	0.0103622	0.290744	0.00488366	0.00585251	0.406054	0.00346975	0.00843023	0.681543
cg22880094	-0.0100416	0.0285795	0.726074	0.00882587	0.0161416	0.585773	0.01904	0.023251	0.414837
cg22880110	-0.00210873	0.0085437	0.805566	0.00848724	0.00482544	0.0817238	0.000489701	0.00695078	0.943977
cg22880112	0.00534678	0.00992693	0.591375	0.00574506	0.00560668	0.308036	-0.00580482	0.00807612	0.473997
cg22880122	-0.0167324	0.0360363	0.643447	0.0291416	0.0203531	0.155383	0.00583957	0.0293176	0.842532
cg22880141	0.00743835	0.00901263	0.411192	0.00112962	0.00509029	0.824841	-0.0136976	0.00733229	0.0647319
cg22880183	0.0169106	0.0561437	0.763899	0.000530893	0.0317097	0.986676	0.00428655	0.0456761	0.925423
cg22880202	0.00264982	0.010996	0.810074	0.00131973	0.00621051	0.832159	-0.00208516	0.0089459	0.816181
cg22880343	0.0122291	0.0277848	0.660807	-0.0013111	0.0156927	0.933586	-0.0125805	0.0226045	0.579103
cg22880373	-0.00457287	0.00369676	0.219045	-0.000402459	0.00208791	0.847548	0.00499064	0.00300752	0.100235
cg22880392	-0.0151704	0.020311	0.456908	-0.00467423	0.0114715	0.684556	0.0124684	0.0165241	0.452323
cg22880405	0.00804522	0.00474811	0.0933639	-0.00668362	0.00268171	0.0143697	-0.00571004	0.00386286	0.142563
