## Supplementary Data 14 DoubleNegInteractionModelResults for "Neuron-Specific DNA Methylation Differences in the Prefrontal Cortex in Parkinson’s Disease" (part 71 of 84)

### Sheet: Sheet 1 (continued)
Supplementary Data 14: Results from linear regression analysis considering PD and GBA1 status in double negative samples
cg22880420	0.000157852	0.00261877	0.952058	-0.000176149	0.00147907	0.905444	0.00106216	0.00213052	0.619216
cg22880423	-0.0104937	0.013455	0.437321	-0.00487148	0.0075993	0.522991	0.00497712	0.0109464	0.650344
cg22880456	0.00255728	0.00813555	0.753936	-0.00436528	0.00459492	0.344438	0.00202741	0.00661873	0.760016
cg22880518	0.00422605	0.0028795	0.145406	0.000279567	0.00162633	0.86387	-0.00262876	0.00234264	0.264547
cg22880557	-0.000219148	0.0101232	0.982773	0.00213491	0.00571756	0.70966	-0.00537441	0.00823583	0.515565
cg22880620	0.00155465	0.00417281	0.710275	-0.000260163	0.00235678	0.912327	0.00150598	0.00339482	0.658301
cg22880666	0.00488783	0.0117578	0.678532	0.000728725	0.00664076	0.912844	-0.00203208	0.00956566	0.832209
cg22880714	0.000879549	0.00256986	0.732891	-0.000292639	0.00145145	0.840633	-4.60088e-05	0.00209073	0.982488
cg22880745	0.0117325	0.00837565	0.164438	-0.000761859	0.00473053	0.872384	-0.00626884	0.00681406	0.359839
cg22880757	-0.00352785	0.003716	0.34477	0.00105718	0.00209878	0.615595	0.00119822	0.00302318	0.692713
cg22880770	-0.0236658	0.0224328	0.294036	0.0221802	0.0126699	0.0831414	0.0156039	0.0182503	0.394641
cg22880933	-0.00333376	0.0129641	0.7976	0.008088	0.00732206	0.272034	0.0115799	0.010547	0.274927
cg22880957	0.00502203	0.00754053	0.506973	-0.00593682	0.00425886	0.166472	0.000635591	0.00613465	0.917693
cg22881048	0.0220137	0.0318572	0.491191	-0.0025843	0.0179928	0.886088	-0.0168853	0.0259176	0.51625
cg22881105	-0.0319724	0.0295133	0.281324	0.0199585	0.016669	0.234061	0.0165533	0.0240107	0.492193
cg22881141	-0.0382205	0.0159728	0.0186238	0.0212168	0.00902139	0.0206818	0.02103	0.0129948	0.108805
cg22881200	0.00271499	0.0102712	0.792081	-0.00810059	0.00580114	0.165755	-0.00112251	0.00835622	0.893415
cg22881265	-0.0158696	0.0334199	0.635948	-0.00684345	0.0188754	0.717715	0.000438591	0.027189	0.987163
cg22881266	0.0121997	0.0109257	0.266893	-0.00348112	0.00617081	0.573956	-0.0146336	0.00888871	0.102904
cg22881279	-0.0042823	0.00205003	0.0393081	-0.00128758	0.00115784	0.268839	0.00316289	0.00166781	0.060848
cg22881325	-1.54463e-05	0.00832771	0.998524	-0.0063057	0.00470345	0.183132	0.00101395	0.00677506	0.881341
cg22881336	0.00102947	0.0134358	0.939081	0.00570115	0.00758846	0.454277	-0.00691891	0.0109308	0.528223
cg22881367	-0.00249044	0.0132327	0.851107	0.000875181	0.00747378	0.90702	-0.00045429	0.0107656	0.966426
cg22881435	0.00370006	0.0216857	0.864873	-0.00117925	0.012248	0.923494	0.00398785	0.0176426	0.821645
cg22881447	-0.00946006	0.0104191	0.366131	0.0102321	0.00588466	0.0852149	0.00427154	0.00847654	0.615445
cg22881458	-0.00342562	0.0175066	0.845269	0.00446143	0.00988767	0.652834	-0.000840147	0.0142427	0.953082
cg22881499	0.000268037	0.00692998	0.969226	-0.000662953	0.00391402	0.865848	0.0011608	0.00563793	0.837303
cg22881545	-0.00996977	0.00673146	0.141796	0.00297023	0.00380189	0.436539	0.00477087	0.00547642	0.385793
cg22881551	0.00782676	0.0169967	0.646187	-0.00168254	0.00959966	0.861229	-0.00303305	0.0138278	0.826838
cg22881573	-0.0116105	0.0136704	0.397775	0.00227914	0.00772098	0.768474	-0.00226751	0.0111216	0.838868
cg22881650	-0.0276881	0.0146302	0.0613715	-0.00961624	0.00826307	0.247346	0.0158252	0.0119025	0.186748
cg22881670	-0.0233167	0.0142556	0.105128	0.00774168	0.00805149	0.338657	0.00947891	0.0115977	0.415736
cg22881680	0.0352065	0.0199125	0.0801628	-0.0125168	0.0112465	0.268453	-0.0199764	0.0162	0.220483
cg22881750	-0.00914141	0.018367	0.619804	-0.00525726	0.0103736	0.613439	0.00596945	0.0149426	0.6904
cg22881757	-0.00525923	0.0080254	0.513795	0.000675259	0.00453271	0.88188	0.00638098	0.00652912	0.330821
cg22881834	-0.00177131	0.00885303	0.841833	0.00246536	0.00500015	0.623075	-0.00690086	0.00720245	0.340356
cg22881851	-0.0131745	0.0103488	0.206012	0.00403326	0.00584496	0.4918	0.00683418	0.00841935	0.418918
cg22881914	0.00343504	0.00644401	0.595199	-0.00319025	0.00363955	0.382875	0.000801057	0.00524257	0.878871
cg22881941	-0.00264435	0.00248197	0.289303	0.00203619	0.00140181	0.149544	0.000870488	0.00201923	0.667343
cg22881947	-0.0162872	0.0146131	0.267764	0.00489759	0.00825343	0.55428	0.0156107	0.0118886	0.192223
cg22881967	-0.00154917	0.0123785	0.900661	0.000696131	0.00699131	0.920888	0.00194792	0.0100706	0.847026
cg22881968	-0.00335349	0.022545	0.882059	-0.00263519	0.0127333	0.836476	0.00781058	0.0183416	0.671159
cg22881976	-0.0010573	0.0252884	0.966736	0.0164962	0.0142828	0.250911	0.00347502	0.0205736	0.866218
cg22881996	-0.009193	0.0116045	0.430161	0.00439005	0.00655415	0.504552	0.00289833	0.00944089	0.759497
cg22882011	-0.0030884	0.00374537	0.411607	-0.000453323	0.00211537	0.830759	0.00247356	0.00304708	0.418884
cg22882090	0.00423336	0.00387817	0.277691	-0.00405689	0.00219037	0.0670151	-0.00122509	0.00315511	0.698646
cg22882093	-0.00260897	0.00963444	0.787117	0.00745166	0.00544149	0.173999	-0.00318342	0.00783817	0.685522
cg22882121	-0.00176175	0.0144912	0.903485	0.00997105	0.00818456	0.226044	0.00193653	0.0117894	0.869864
cg22882166	0.0330834	0.0169314	0.0535555	-0.0146717	0.00956277	0.12819	-0.0274131	0.0137746	0.0493648
cg22882178	0.00441549	0.0044647	0.325109	-0.0027447	0.00252164	0.279063	-0.0038959	0.00363228	0.286096
cg22882201	-0.00184624	0.00374477	0.623102	0.000774022	0.00211503	0.715182	0.00269044	0.00304658	0.379343
cg22882216	-0.00400407	0.00712621	0.575481	0.00933335	0.00402485	0.0224759	0.00246231	0.00579758	0.671976
cg22882250	-0.015875	0.0252951	0.53173	-0.00351439	0.0142865	0.806202	-0.00212168	0.020579	0.918095
cg22882393	-0.0011654	0.00619568	0.851188	-0.000338106	0.00349929	0.923225	0.00528371	0.00504054	0.297105
cg22882449	0.00763714	0.00596144	0.203185	-0.00404535	0.00336699	0.232464	-0.00424481	0.00484997	0.383592
cg22882450	-0.00247557	0.0126631	0.845411	0.0150248	0.00715207	0.0382278	-0.00521149	0.0103022	0.614089
cg22882460	-0.000943571	0.00792093	0.905421	0.00649311	0.0044737	0.149864	-0.000173649	0.00644412	0.978557
cg22882506	-0.0463765	0.0217764	0.0357037	0.019517	0.0122992	0.115767	0.0325949	0.0177163	0.0688208
cg22882523	0.00678317	0.0163905	0.67989	-0.00538602	0.00925728	0.562028	-0.0137769	0.0133346	0.304068
cg22882532	-0.0172782	0.0355216	0.627759	0.0103938	0.0200624	0.605577	0.027473	0.0288988	0.344115
cg22882539	-0.00644343	0.0177916	0.71801	0.000681052	0.0100486	0.946102	0.0114099	0.0144744	0.432437
cg22882543	-0.00134955	0.0167493	0.935946	0.0153692	0.00945993	0.107446	0.00261527	0.0136265	0.848198
cg22882665	0.00459615	0.0046	0.320177	0.00135487	0.00259806	0.6032	-0.00104443	0.00374236	0.780769
cg22882684	0.00676888	0.0290045	0.815958	-0.00427459	0.0163816	0.794687	0.00628667	0.0235968	0.790475
cg22882695	0.00517227	0.0154983	0.739295	-0.0103284	0.00875335	0.240883	-0.00414537	0.0126087	0.743031
cg22882776	-0.0100023	0.0369623	0.787261	-0.0038996	0.0208761	0.852206	-0.0125052	0.030071	0.678425
cg22882890	0.0333794	0.0339741	0.328276	-0.0354705	0.0191884	0.0675401	-0.0068513	0.0276399	0.804748
cg22882902	-0.00636399	0.0331276	0.848057	-0.0108142	0.0187103	0.564603	-0.0122229	0.0269512	0.651177
cg22882943	0.00488134	0.03238	0.880481	-0.0160089	0.0182881	0.383511	-0.0141515	0.026343	0.592345
cg22883045	-0.00413738	0.0164449	0.801885	-0.00329081	0.00928802	0.72387	0.007037	0.0133789	0.600092
cg22883080	-0.0172518	0.0187816	0.360589	0.008013	0.0106078	0.451827	0.0185462	0.0152799	0.227755
cg22883222	0.0097494	0.0105875	0.359396	0.00351768	0.00597979	0.557709	-0.00426823	0.00861356	0.621339
cg22883290	-0.105271	0.0469139	0.0270874	0.0476436	0.0264967	0.0752417	0.063317	0.0381671	0.100325
cg22883304	0.00520248	0.0151607	0.732216	0.00277031	0.00856269	0.746981	-0.00647749	0.0123341	0.600652
cg22883321	-0.000152663	0.015121	0.991965	-0.000122131	0.00854027	0.988619	0.00154345	0.0123018	0.900412
cg22883332	-0.0318495	0.0193912	0.103697	0.000273186	0.0109521	0.980151	0.0144434	0.0157758	0.362156
cg22883353	0.0364802	0.0194632	0.0638657	-0.0233255	0.0109927	0.0363673	-0.0298281	0.0158344	0.0625633
cg22883426	-0.035233	0.0516191	0.496497	0.0457163	0.0291542	0.120085	0.036421	0.0419951	0.387913
cg22883453	0.00125573	0.0305158	0.96726	0.00505405	0.0172352	0.769958	0.00410427	0.0248263	0.869033
cg22883472	5.30416e-05	0.0187062	0.997743	-0.00100116	0.0105652	0.924698	0.00135595	0.0152185	0.929185
cg22883486	0.0145738	0.0260718	0.577445	-0.00831943	0.0147252	0.57338	0.00336392	0.0212109	0.874315
cg22883502	-0.0195778	0.0132592	0.143005	-0.00212572	0.00748876	0.777121	0.0132305	0.0107871	0.222948
cg22883525	0.0154422	0.0140191	0.273372	0.00798966	0.00791791	0.31543	-0.0121085	0.0114053	0.291001
cg22883623	-0.000324521	0.00373936	0.931019	0.000351243	0.00211198	0.868255	-0.00146453	0.00304219	0.631301
cg22883699	0.01544	0.0254895	0.546088	-0.00665051	0.0143963	0.645135	-0.00849189	0.0207372	0.683065
cg22883712	0.0526932	0.0268441	0.0524891	-0.0275547	0.0151614	0.0722084	-0.0448853	0.0218392	0.0425141
cg22883879	0.0151496	0.00984332	0.127008	0.000212065	0.00555946	0.96965	-0.00889224	0.0080081	0.269541
cg22883887	-0.00124555	0.00799943	0.876586	-0.00025996	0.00451804	0.954234	-0.00439295	0.00650799	0.50126
cg22883889	0.0283553	0.0223572	0.2077	-0.0243405	0.0126272	0.056798	-0.030163	0.0181888	0.100449
cg22883893	0.00316424	0.0379747	0.933763	-0.00659545	0.0214479	0.759108	-0.0184222	0.0308946	0.552356
cg22883919	0.000904555	0.0132184	0.945581	0.000126587	0.00746567	0.986506	0.00103602	0.0107539	0.923448
cg22883995	-0.0070465	0.0215982	0.744928	-0.00116935	0.0121986	0.923828	0.00484218	0.0175714	0.783457
cg22884020	2.72872e-05	0.00677621	0.996795	-0.00501118	0.00382717	0.193471	-0.00236284	0.00551283	0.66915
cg22884029	0.00301246	0.0155797	0.847079	0.0197278	0.00879934	0.0272184	-0.00802522	0.012675	0.528107
cg22884082	-0.000461144	0.0117076	0.968661	-0.00539202	0.00661242	0.416799	0.0041585	0.00952483	0.663365
cg22884130	0.000451959	0.00361512	0.900765	0.00339385	0.0020418	0.0996717	-0.000515193	0.0029411	0.861307
cg22884159	0.00199027	0.00380721	0.602318	-0.00106202	0.00215029	0.622485	0.00104644	0.00309738	0.736201
cg22884284	0.0174099	0.028548	0.543375	0.010879	0.0161238	0.501443	-0.00636773	0.0232254	0.784531
cg22884440	0.000222101	0.0136334	0.987035	0.00258552	0.00770007	0.737755	-0.00536813	0.0110915	0.629477
cg22884516	0.00185127	0.0126789	0.884213	-0.000273769	0.00716101	0.969582	-0.00969594	0.010315	0.349539
cg22884541	-0.00456156	0.00920979	0.621501	-0.00111114	0.00520165	0.831293	0.00665073	0.00749269	0.376913
cg22884551	0.00554287	0.0127057	0.663614	0.00351907	0.00717612	0.624957	-0.00379047	0.0103368	0.714636
cg22884579	-0.0367432	0.0277913	0.189208	0.0290581	0.0156964	0.0671429	0.0301019	0.0226098	0.186157
cg22884674	0.0423662	0.0265402	0.11364	-0.0189621	0.0149898	0.208871	-0.0132214	0.0215919	0.541739
cg22884714	0.0157398	0.0349762	0.653693	-0.00371733	0.0197544	0.851126	-0.0210351	0.0284551	0.46153
cg22884717	-0.00635756	0.00842384	0.452232	-0.000591483	0.00475775	0.901317	0.000229653	0.00685327	0.973336
cg22884719	0.0183789	0.0212512	0.389238	-0.0218155	0.0120026	0.072186	-0.00533467	0.0172891	0.758313
cg22884732	0.00665819	0.00490212	0.177511	-0.00344344	0.00276869	0.216575	-0.00345222	0.00398815	0.388814
cg22884792	-0.0249849	0.0251101	0.32218	-0.0038151	0.0141821	0.788488	0.0115751	0.0204285	0.572271
cg22884793	-0.018581	0.0197901	0.350087	0.0211034	0.0111773	0.0619774	0.0171638	0.0161003	0.28902
cg22884857	-0.00350142	0.0147765	0.813183	-0.00363385	0.00834568	0.664217	0.0104083	0.0120215	0.388712
cg22884899	0.00261333	0.00363208	0.473538	0.000545349	0.00205138	0.790917	-0.00224782	0.0029549	0.448657
cg22884924	0.0147621	0.0216624	0.497188	-0.00681405	0.0122348	0.578839	-0.012061	0.0176236	0.495358
cg22884936	-0.00113415	0.0081519	0.889635	0.000361965	0.00460416	0.937498	-0.00201377	0.00663204	0.762043
cg22885000	-0.0189738	0.0110094	0.0879668	0.00360619	0.00621807	0.563278	0.0148105	0.0089568	0.101419
cg22885007	0.00204266	0.0107528	0.849729	0.00768738	0.00607315	0.208586	-0.000898673	0.00874804	0.918388
cg22885014	-0.0109742	0.0149123	0.463537	-0.00416372	0.00842238	0.622156	-0.000943394	0.012132	0.938177
cg22885024	-0.0229855	0.0381572	0.548305	0.0195053	0.021551	0.367643	0.018295	0.031043	0.556988
cg22885052	0.0121356	0.0287543	0.673917	0.00172637	0.0162403	0.91556	-0.00105556	0.0233933	0.964102
cg22885062	0.0221093	0.0300966	0.46433	-0.000599635	0.0169984	0.971931	-0.00813362	0.0244853	0.740459
cg22885068	0.00904709	0.00822306	0.273936	-0.00394807	0.00464434	0.397352	-0.00509537	0.00668992	0.448099
cg22885214	-0.0195198	0.0263888	0.46125	-0.00121133	0.0149043	0.93539	0.0313776	0.0214688	0.147065
cg22885278	0.00750239	0.00404594	0.066703	-0.00504556	0.00228513	0.0295761	-0.00624692	0.0032916	0.0606608
cg22885332	0.0128157	0.0262563	0.626568	-0.00219236	0.0148294	0.882774	-0.000375427	0.021361	0.986013
cg22885409	0.0130608	0.0277387	0.638794	0.00684767	0.0156667	0.663011	-0.018047	0.022567	0.425815
cg22885448	0.00172706	0.0126375	0.891578	-0.00257996	0.00713758	0.718533	0.00134332	0.0102813	0.896315
cg22885525	-0.00251789	0.0345095	0.941985	-0.0156526	0.0194908	0.423875	-0.00659829	0.0280755	0.814684
cg22885526	0.00576011	0.00806586	0.476842	-0.00158499	0.00455556	0.728643	-0.00536143	0.00656204	0.415889
cg22885540	-0.0123758	0.0152899	0.420237	0.0122224	0.00863564	0.160137	0.00791072	0.0124392	0.52629
cg22885558	0.0022071	0.00640179	0.731012	0.0086752	0.0036157	0.0183164	-0.000818273	0.00520822	0.87548
cg22885628	0.0141278	0.0103828	0.176733	-0.00288863	0.00586417	0.623405	-0.003918	0.00844702	0.643796
cg22885702	-0.00387533	0.00364779	0.290675	0.00153141	0.00206025	0.459071	0.000382766	0.00296768	0.897639
cg22885777	-0.000624096	0.0123151	0.959686	0.000118641	0.0069555	0.986426	-0.00493645	0.010019	0.623322
cg22885795	-0.00355082	0.00568415	0.533627	0.00171542	0.00321038	0.594319	0.0041449	0.00462438	0.372281
cg22885821	0.00505745	0.00475971	0.290596	-0.00130973	0.00268826	0.627202	-0.00136026	0.0038723	0.726133
cg22885871	-0.0164119	0.0196785	0.406309	0.00338097	0.0111143	0.761621	0.0149782	0.0160096	0.351789
cg22885891	0.00760991	0.0299291	0.799824	-0.0278069	0.0169038	0.103173	0.0109603	0.0243491	0.653609
cg22885965	-0.00317552	0.00289758	0.2758	6.20046e-05	0.00163654	0.969854	0.00306351	0.00235735	0.196801
cg22885989	-0.0104393	0.0179887	0.563029	0.00012815	0.0101599	0.989962	0.0117368	0.0146348	0.424505
cg22886005	0.000885391	0.00196578	0.653416	0.000660593	0.00111027	0.553224	-0.000116635	0.00159928	0.942011
cg22886019	0.0145317	0.0180539	0.42282	-0.0118075	0.0101967	0.249691	-0.0101028	0.0146878	0.493181
cg22886089	0.00420335	0.00486663	0.389857	0.00380448	0.00274865	0.169464	-0.00516901	0.00395928	0.194764
cg22886139	-0.00657535	0.00990931	0.508535	0.00493804	0.00559673	0.379769	0.00290273	0.00806179	0.719577
cg22886201	-0.00554754	0.0205111	0.787372	-0.00165373	0.0115846	0.886779	0.00297559	0.016687	0.858841
cg22886237	0.00607905	0.00364926	0.0989405	-0.00139315	0.00206108	0.500677	-0.00628072	0.00296888	0.036921
cg22886247	0.0100099	0.0189388	0.59832	0.017232	0.0106965	0.110398	-0.011761	0.0154078	0.44711
cg22886251	-0.000694956	0.00353225	0.844434	0.000580652	0.001995	0.771625	0.000915588	0.00287368	0.750699
cg22886275	-0.0425869	0.0207168	0.0424742	0.0128891	0.0117008	0.273353	0.0221202	0.0168543	0.19244
cg22886323	0.0361097	0.0456785	0.431135	-0.000435256	0.025799	0.986574	-0.00747141	0.0371621	0.841077
cg22886380	-0.00678493	0.0139029	0.626624	-0.00466046	0.00785228	0.554203	0.00822564	0.0113108	0.468813
cg22886467	0.0500988	0.0282816	0.0795984	0.00736775	0.0159733	0.645639	-0.0400711	0.0230087	0.0847228
cg22886483	-0.00766338	0.0161801	0.636818	0.00396203	0.00913845	0.665564	0.0011176	0.0131634	0.932513
cg22886512	0.00240435	0.00630929	0.703968	0.00242419	0.00356346	0.497925	-0.00514378	0.00513297	0.31876
cg22886575	0.00228116	0.0166139	0.891072	-0.0080963	0.00938347	0.39034	-0.00371133	0.0135164	0.784217
cg22886598	-0.0293718	0.0349626	0.402901	0.0216401	0.0197467	0.275816	0.016809	0.028444	0.555915
cg22886624	-0.00597561	0.0131827	0.65134	0.0100232	0.00744551	0.181343	-0.00472472	0.0107249	0.660517
cg22886643	0.000138978	0.00278389	0.960286	-0.000370882	0.00157233	0.814018	0.00196797	0.00226485	0.387015
cg22886649	-0.0053696	0.015168	0.724093	-0.0028568	0.0085668	0.739489	0.0133814	0.01234	0.280852
cg22886659	-0.00764506	0.00989044	0.441398	0.00694037	0.00558608	0.217038	0.000277144	0.00804644	0.972594
cg22886694	-0.00413555	0.00404155	0.308706	0.00191295	0.00228265	0.404048	0.00111513	0.00328803	0.735224
cg22886896	-0.0113182	0.0224306	0.614982	0.015354	0.0126687	0.22844	0.0126339	0.0182486	0.490373
cg22886904	0.00255779	0.00770573	0.740649	-0.00100923	0.00435216	0.817106	0.00131029	0.00626905	0.834874
cg22886944	-0.0431137	0.0178239	0.0174143	0.0200303	0.0100669	0.0494082	0.0310443	0.0145008	0.0347652
cg22886985	0.00750554	0.0125784	0.552082	-0.00265371	0.00710421	0.709553	0.000735392	0.0102332	0.942857
cg22887000	0.00321791	0.0242825	0.894845	-0.00969234	0.0137147	0.481421	-0.00150298	0.0197552	0.939511
cg22887103	0.0388186	0.0176596	0.0302918	-0.00932206	0.00997405	0.352275	-0.0237743	0.0143671	0.101169
cg22887156	-0.00968587	0.0134417	0.47288	0.00519026	0.00759179	0.495799	0.0193557	0.0109356	0.0798415
cg22887166	0.00766185	0.048521	0.874854	-0.0278028	0.0274044	0.312824	-0.00217162	0.0394746	0.95624
cg22887215	-0.00813609	0.0132302	0.540006	-0.0140052	0.00747238	0.0638732	0.0072281	0.0107636	0.50346
cg22887246	0.0192721	0.0151735	0.207052	-0.00711757	0.00856992	0.408258	-0.00401644	0.0123445	0.7456
cg22887281	0.000482233	0.0035487	0.892187	0.00131729	0.00200429	0.512569	-0.00125107	0.00288707	0.665724
cg22887461	0.00824958	0.0278946	0.768054	-0.020626	0.0157547	0.193531	2.955e-05	0.0226939	0.998964
cg22887484	0.00600271	0.0102684	0.560171	-0.00492739	0.00579952	0.397607	-0.0042518	0.00835389	0.611924
cg22887491	0.00976433	0.00563803	0.0864436	-0.0058202	0.00318433	0.0706285	-0.00783532	0.00458686	0.0907632
cg22887498	0.0113092	0.0127071	0.375649	-0.00422639	0.0071769	0.557291	-0.00709811	0.0103379	0.493951
cg22887526	0.00874341	0.00556965	0.119678	-0.00642449	0.00314571	0.0438076	-0.00409389	0.00453122	0.368484
cg22887562	-0.00967658	0.0483187	0.841688	-0.0402905	0.0272902	0.14305	-0.00503766	0.03931	0.898291
cg22887567	0.0433875	0.0309389	0.163968	-0.00578267	0.0174742	0.741406	-0.0146376	0.0251706	0.562215
cg22887597	0.0305391	0.0497145	0.540448	0.00577514	0.0280785	0.837469	-0.0124602	0.0404456	0.758681
cg22887609	-0.0239917	0.0224055	0.286891	0.00265457	0.0126545	0.834281	0.00413382	0.0182282	0.821066
cg22887632	0.0233321	0.0366735	0.526122	0.00215214	0.020713	0.917459	-0.00270132	0.0298359	0.928044
cg22887663	0.0082137	0.0205519	0.69028	0.0034973	0.0116076	0.763829	0.0020267	0.0167202	0.903771
cg22887668	-0.0297955	0.0250628	0.237377	0.00228313	0.0141554	0.872196	0.0257417	0.02039	0.209778
cg22887730	-0.0294432	0.0111887	0.00987501	0.0167981	0.00631932	0.00917503	0.00988424	0.00910263	0.280202
cg22887741	0.0302569	0.0249949	0.22899	-0.0104825	0.014117	0.459535	-0.0203049	0.0203348	0.320481
cg22887748	0.00263191	0.0138531	0.849713	0.00534586	0.00782419	0.496062	-0.0133037	0.0112703	0.24069
cg22887845	-0.0111892	0.0108505	0.304976	0.000544325	0.0061283	0.929405	0.00973376	0.00882748	0.272873
cg22887866	-0.00346293	0.00975015	0.723228	-0.00100723	0.00550684	0.85525	0.00257925	0.0079323	0.745754
cg22887880	0.00886005	0.0300884	0.769024	-0.00538814	0.0169938	0.751869	0.0054882	0.0244786	0.823065
cg22887915	-0.0100759	0.0445322	0.82147	-0.0166058	0.0251516	0.510656	-0.0193906	0.0362294	0.593713
cg22887963	0.00620946	0.0101214	0.540967	-0.00677235	0.0057165	0.239001	-0.00278945	0.00823431	0.735516
cg22888007	0.00755734	0.00918328	0.412537	0.00355299	0.00518667	0.494946	-0.00989397	0.00747112	0.188485
cg22888023	-0.00615749	0.0101799	0.546664	0.0014691	0.00574955	0.79886	0.00017854	0.00828192	0.982845
cg22888029	0.00429614	0.00800376	0.592647	0.00160367	0.00452049	0.723535	-0.00576733	0.00651151	0.377941
cg22888055	0.00949169	0.0360989	0.793152	-0.0158615	0.0203885	0.438467	-0.00664717	0.0293685	0.821411
cg22888119	-0.00248117	0.0111225	0.823941	0.00933003	0.00628196	0.140698	0.0026807	0.00904882	0.767667
cg22888160	-0.0955064	0.0507172	0.06265	0.00329103	0.0286448	0.908767	0.0854838	0.0412613	0.040914
cg22888181	-0.00252497	0.0148232	0.865095	0.00261524	0.0083721	0.755419	-0.00085289	0.0120596	0.943762
cg22888214	-0.00318538	0.0187034	0.865117	-0.0178937	0.0105636	0.0934596	0.00870668	0.0152163	0.5685
cg22888222	0.0328074	0.0163063	0.0469706	-0.0188079	0.00920972	0.0438199	-0.0174474	0.0132661	0.191516
cg22888238	0.0121105	0.00694706	0.0844248	-0.00283899	0.00392367	0.471062	-0.00820626	0.00565183	0.149705
cg22888279	-0.00397228	0.0151068	0.793144	-0.000874124	0.00853224	0.918609	0.0104425	0.0122902	0.397585
cg22888311	-0.0512291	0.0215679	0.0194836	0.0210015	0.0121814	0.0878507	0.0502245	0.0175467	0.00514245
cg22888346	0.00394321	0.0224215	0.860761	0.00636029	0.0126636	0.616618	-0.00258982	0.0182412	0.88739
cg22888367	-0.0154217	0.0205612	0.455028	0.00553324	0.0116128	0.634796	0.0133583	0.0167277	0.426466
cg22888387	0.00478236	0.00787627	0.545132	-0.00239565	0.00444848	0.591431	-0.00107703	0.0064078	0.866865
cg22888414	0.0249404	0.0209618	0.236998	0.0041885	0.0118391	0.72426	-0.0191011	0.0170536	0.265424
cg22888418	0.0212956	0.0128817	0.101496	-0.0119197	0.00727552	0.104561	-0.00319158	0.01048	0.761362
cg22888434	0.0321334	0.0165119	0.0545108	-0.00146432	0.00932586	0.875554	-0.0235317	0.0134334	0.0829479
cg22888463	-0.0055902	0.0215492	0.795859	-0.00185839	0.0121709	0.878956	-0.00496179	0.0175315	0.777757
cg22888484	0.0209217	0.00855793	0.0162827	-0.00415822	0.00483348	0.391726	-0.0107822	0.00696236	0.124692
cg22888528	0.00241638	0.0270527	0.929009	-0.0156278	0.0152792	0.308913	-0.0137937	0.0220089	0.53229
cg22888554	-0.0724818	0.0418602	0.0865062	0.0279713	0.0236425	0.239633	0.0509398	0.0340557	0.137925
cg22888625	0.0115104	0.0219457	0.601119	0.00305551	0.0123948	0.805799	-0.00384552	0.017854	0.829914
cg22888645	0.00680237	0.0114015	0.552137	0.000996338	0.00643952	0.877358	0.00390185	0.00927578	0.674932
cg22888665	0.00402193	0.00266549	0.134545	0.00151778	0.00150546	0.315848	-0.00511083	0.00216853	0.0204213
cg22888671	0.00526224	0.0152397	0.730611	-0.000785135	0.00860733	0.927506	0.000521396	0.0123984	0.966542
cg22888718	-0.00437136	0.00895665	0.6266	0.00655141	0.00505867	0.198334	-0.000134763	0.00728675	0.985282
cg22888751	0.0103258	0.00983467	0.296331	-0.000969711	0.00555458	0.861771	-0.00399676	0.00800107	0.618527
cg22888752	0.00459376	0.0190499	0.809947	0.000295264	0.0107593	0.978162	-0.0129033	0.0154982	0.407113
cg22888781	0.0285428	0.0197781	0.152167	-0.00369608	0.0111706	0.741445	-0.00826495	0.0160906	0.608652
cg22888787	0.00919225	0.013351	0.49276	-0.00645625	0.00754058	0.393976	-0.00912639	0.0108618	0.402826
cg22888800	-0.0374216	0.0271173	0.17073	0.0206059	0.0153157	0.181597	0.0235418	0.0220614	0.288548
cg22888848	-0.0116353	0.0431631	0.788062	-0.0202743	0.0243783	0.407627	-0.00554872	0.0351157	0.874772
cg22888902	0.000760011	0.0118191	0.948859	-0.00748089	0.00667535	0.265165	0.00214769	0.00961548	0.823722
cg22888958	0.0185165	0.052579	0.725471	-0.0172619	0.0296964	0.562387	-0.0186543	0.042776	0.663729
cg22888990	0.0410075	0.0217665	0.0625328	-0.0253908	0.0122936	0.0415279	-0.0324333	0.0177083	0.0700589
cg22889142	-0.0297819	0.0236319	0.210574	0.0105959	0.0133472	0.429192	0.0214169	0.0192259	0.268019
cg22889163	-0.000713115	0.00338519	0.833592	-3.9846e-05	0.00191194	0.983415	0.000145621	0.00275405	0.957939
cg22889192	0.0154119	0.0247293	0.534585	-0.00202767	0.013967	0.88487	-0.0070865	0.0201187	0.725419
cg22889246	0.00846003	0.00478548	0.0801975	-0.00484781	0.00270281	0.075959	-0.000818462	0.00389326	0.833928
cg22889256	-0.015791	0.0216795	0.468115	0.00801283	0.0122445	0.514384	0.00406019	0.0176375	0.818414
cg22889316	0.00544458	0.0117693	0.644671	0.0043432	0.00664725	0.51504	-0.0010876	0.00957501	0.909798
cg22889322	0.0535267	0.0189126	0.00564391	-0.0258277	0.0106818	0.0174567	-0.0438444	0.0153865	0.00533709
cg22889398	0.000120656	0.0168283	0.994294	0.00784192	0.00950452	0.411334	-0.000335317	0.0136907	0.98051
cg22889425	-0.00947373	0.0340458	0.781396	0.00149592	0.0192289	0.93815	0.0140219	0.0276982	0.613825
cg22889444	-0.0152268	0.010009	0.131403	0.000161429	0.00565305	0.977277	0.0113221	0.00814292	0.167548
cg22889448	0.0125676	0.0248663	0.614408	0.00297592	0.0140444	0.83263	0.00552253	0.0202302	0.785439
cg22889455	-0.00745675	0.0191061	0.697176	0.00829254	0.010791	0.444059	0.00871249	0.0155439	0.576412
cg22889468	-0.00355624	0.0099248	0.720876	-0.00121733	0.00560548	0.828529	0.00748808	0.00807439	0.356005
cg22889480	-0.0331488	0.022488	0.143668	0.00797704	0.0127011	0.531426	0.0187387	0.0182952	0.308244
cg22889514	-0.026593	0.0258399	0.305945	0.037809	0.0145943	0.0110398	0.0148435	0.0210223	0.48181
cg22889570	-0.00392688	0.00399176	0.327662	0.00274348	0.00225453	0.226573	0.00354426	0.00324752	0.277784
cg22889573	0.00377387	0.00667312	0.573003	0.00294314	0.00376895	0.436748	-0.00461848	0.00542896	0.397003
cg22889584	-0.00262302	0.00279951	0.351085	-0.00134674	0.00158115	0.396432	0.00212402	0.00227756	0.353327
cg22889602	0.0126945	0.0115245	0.273368	-0.00814535	0.00650897	0.213766	-0.0115785	0.00937582	0.219807
cg22889620	0.0178173	0.0103582	0.08857	-0.0037948	0.00585029	0.51808	-0.011458	0.00842702	0.177055
cg22889645	0.0428735	0.0293007	0.146605	-0.00305952	0.0165489	0.853707	-0.0227415	0.0238378	0.342425
cg22889646	0.0628587	0.0345226	0.0716888	-0.0446867	0.0194982	0.0240549	-0.0466608	0.0280861	0.0998394
cg22889755	-0.00846822	0.00397248	0.0355301	-1.20678e-05	0.00224364	0.995719	0.00452724	0.00323183	0.164424
cg22889757	-0.0333692	0.0258585	0.199929	0.0258433	0.0146048	0.0799194	0.0285256	0.0210374	0.178231
cg22889768	-0.00669391	0.00920399	0.468786	0.00573101	0.00519837	0.27296	-0.000945436	0.00748797	0.899784
cg22889887	-0.00558753	0.0238444	0.815215	0.00878072	0.0134672	0.515922	0.0119219	0.0193987	0.540261
cg22889895	-0.00725643	0.022324	0.745836	0.00563163	0.0126085	0.656111	0.00300782	0.0181619	0.868804
cg22889914	-0.0231078	0.0189054	0.22453	0.0202459	0.0106777	0.0608931	0.0259878	0.0153806	0.0942744
cg22889925	-0.0565148	0.0437679	0.199658	0.022164	0.0247199	0.372127	0.0107378	0.0356077	0.763627
cg22889930	-0.107448	0.0396619	0.00796383	0.0582237	0.0224008	0.0107876	0.0624744	0.0322672	0.0557296
cg22889969	0.0180192	0.0403091	0.655844	0.016602	0.0227664	0.467599	-0.0130183	0.0327938	0.692249
cg22890027	0.00377723	0.00436519	0.388984	-0.00278927	0.00246544	0.26067	-0.00273795	0.00355133	0.442583
cg22890130	0.0114348	0.0254028	0.653605	-0.00349545	0.0143474	0.808027	-0.0179974	0.0206667	0.385969
cg22890159	-0.00301501	0.0190651	0.87467	0.0103093	0.0107679	0.340714	0.00390419	0.0155105	0.801791
cg22890355	0.00982614	0.0129873	0.451107	-0.00350691	0.00733517	0.633648	-0.00563319	0.0105659	0.595139
cg22890381	-0.0246183	0.013415	0.0695203	-0.00385111	0.00757675	0.6124	0.0156886	0.0109139	0.153765
cg22890476	-0.0172372	0.0217366	0.429692	0.00461178	0.0122767	0.707987	0.00127971	0.017684	0.942458
cg22890497	-0.0170287	0.0194331	0.383025	6.32901e-05	0.0109757	0.995411	0.0117566	0.0158099	0.458884
cg22890571	0.0261318	0.0409911	0.525287	0.00579862	0.0231516	0.802753	-0.0113308	0.0333486	0.734758
cg22890605	0.0125142	0.017988	0.488264	-0.00230292	0.0101595	0.821148	-0.0141356	0.0146342	0.336459
cg22890620	0.0121968	0.00875345	0.166661	-0.00300704	0.00494391	0.544441	-0.0129245	0.00712143	0.0726033
cg22890705	-0.0111417	0.0121302	0.360609	0.010426	0.0068511	0.131279	-0.00133498	0.00986864	0.892672
cg22890715	0.00749242	0.0453122	0.869008	0.0104005	0.0255921	0.685338	0.000755628	0.0368641	0.983688
cg22890737	0.0211002	0.0327724	0.521183	-0.0189846	0.0185097	0.307578	-0.00353686	0.0266622	0.894739
cg22890747	0.00195868	0.0166355	0.906514	0.00303514	0.00939564	0.747356	-0.000884239	0.0135339	0.94804
cg22890765	-0.0205766	0.0221499	0.355187	0.00884961	0.0125102	0.481001	0.0215135	0.0180202	0.235418
cg22890775	0.0188532	0.0314936	0.550797	-0.0168049	0.0177875	0.347105	-0.0299847	0.0256219	0.244728
cg22890792	0.0153022	0.0267952	0.569252	0.0074367	0.0151338	0.624245	-0.00463245	0.0217994	0.832156
cg22890825	0.0376289	0.0348259	0.282577	-0.011061	0.0196695	0.575168	-0.0200145	0.0283328	0.481612
cg22890852	0.00780509	0.014593	0.593963	0.00669546	0.00824204	0.418557	-0.00684796	0.0118722	0.565393
cg22890854	0.00131854	0.0180872	0.942035	0.0106466	0.0102156	0.299885	-0.000712094	0.014715	0.961502
cg22890896	-0.00421807	0.0106268	0.692283	-0.00825546	0.00600195	0.172124	0.000696324	0.00864548	0.93597
cg22890950	0.00752086	0.00519941	0.151232	-0.00131755	0.0029366	0.654665	-0.00317236	0.00423001	0.455073
cg22890968	0.00165962	0.00994052	0.867749	0.00499405	0.00561436	0.375905	-0.00798553	0.00808718	0.325863
cg22890996	-0.0109041	0.0177558	0.540564	0.0141558	0.0100284	0.161244	0.00297865	0.0144454	0.837062
cg22891003	0.0155983	0.0158198	0.326562	-0.00574915	0.00893493	0.521437	-0.00825529	0.0128703	0.522745
cg22891060	0.0281437	0.0307664	0.362567	-0.0118339	0.0173767	0.497464	-0.00195966	0.0250303	0.937756
cg22891070	0.0935713	0.0551972	0.0932093	-0.0175947	0.0311751	0.573784	-0.0776561	0.0449061	0.086904
cg22891099	-0.0377706	0.0143631	0.00992469	0.0192579	0.00811223	0.019549	0.0260988	0.0116852	0.027791
cg22891161	-0.0485358	0.019301	0.0135418	0.0155848	0.0109011	0.155998	0.0333727	0.0157025	0.0360751
cg22891191	-0.00821857	0.0151776	0.589398	0.00756397	0.00857226	0.379732	-0.000536261	0.0123479	0.965448
cg22891212	-0.00144913	0.00404704	0.721059	-0.000770697	0.00228575	0.736706	0.00113146	0.00329249	0.731848
cg22891284	0.0439308	0.0214076	0.0428253	-0.0103599	0.0120909	0.393628	-0.028417	0.0174163	0.105966
cg22891287	-0.00271223	0.00227748	0.236573	0.00108894	0.00128631	0.399302	0.00246259	0.00185286	0.18691
cg22891316	-0.00296418	0.00340242	0.385776	0.00035527	0.00192167	0.853709	0.00319178	0.00276806	0.251685
cg22891371	-0.00951539	0.0149473	0.525873	-0.00498099	0.00844217	0.55654	0.00618768	0.0121605	0.612012
cg22891390	0.00275635	0.0262816	0.916687	0.0204445	0.0148437	0.171553	0.00203211	0.0213816	0.924477
cg22891391	0.015574	0.0362486	0.668397	-0.0133299	0.020473	0.516509	-0.00413173	0.0294903	0.888865
cg22891395	0.000982628	0.00320856	0.760062	0.00077264	0.00181218	0.670781	-0.00236749	0.00261035	0.366651
cg22891408	-0.000924106	0.00280001	0.742077	-0.000346984	0.00158143	0.826786	0.00125583	0.00227797	0.582686
cg22891409	-0.0221216	0.0100513	0.0300937	0.0118729	0.00567693	0.039075	0.0184276	0.00817731	0.0264554
cg22891413	-0.00778953	0.00801468	0.333489	0.00409548	0.00452665	0.367818	0.00333284	0.0065204	0.610402
cg22891447	0.0063665	0.0167281	0.704334	-0.00254708	0.00944797	0.788043	-0.00654471	0.0136093	0.631659
cg22891465	0.0136927	0.0217536	0.530523	-0.0247598	0.0122863	0.0466191	-0.00377904	0.0176978	0.831356
cg22891500	-0.00308463	0.00798935	0.700265	0.000555509	0.00451235	0.902273	0.00428822	0.00649979	0.510964
cg22891539	0.0180025	0.0121278	0.140913	-0.00934744	0.00684971	0.17549	-0.0139722	0.00986664	0.159914
cg22891561	0.00937183	0.00881934	0.290554	0.000319865	0.00498112	0.948929	-0.0101692	0.00717503	0.159565
cg22891588	-0.0429306	0.0477369	0.370689	-0.00376216	0.0269616	0.889312	0.0126067	0.0388367	0.74617
cg22891595	-0.0143929	0.0302944	0.635773	0.00574719	0.0171102	0.737669	0.0266781	0.0246462	0.281713
cg22891600	0.0099321	0.0159801	0.535694	-0.0122498	0.00902547	0.177819	-0.00252495	0.0130007	0.846408
cg22891601	0.0613692	0.0225207	0.00761591	-0.0350856	0.0127196	0.00693103	-0.0473822	0.0183218	0.0111776
cg22891619	-0.0053308	0.0070126	0.448975	-0.00548592	0.00396068	0.169168	0.00269512	0.00570515	0.63769
cg22891632	0.000767232	0.010061	0.939369	0.00311709	0.00568242	0.584562	-0.00408752	0.00818522	0.618633
cg22891637	-0.0178058	0.0173878	0.308336	0.00872462	0.00982053	0.376498	0.0200274	0.0141459	0.160014
cg22891674	0.0288552	0.0131501	0.030577	-0.00248839	0.00742712	0.73831	-0.0166787	0.0106984	0.12222
cg22891707	0.00629019	0.0368602	0.864851	0.00470312	0.0208185	0.821741	0.0105741	0.0299879	0.725135
cg22891739	-0.000188238	0.00942017	0.984098	-0.00719551	0.00532047	0.179353	-0.00738869	0.00766384	0.33737
cg22891798	-0.0075151	0.0288677	0.795156	-0.00659755	0.0163043	0.686617	-0.0098963	0.0234855	0.674401
cg22891862	-0.00678291	0.0169568	0.690018	0.00048892	0.00957711	0.959389	0.00497188	0.0137953	0.719321
cg22891868	0.0283962	0.0183043	0.124043	-0.0152711	0.0103382	0.14284	-0.0210418	0.0148916	0.160824
cg22891906	-0.0307787	0.0135062	0.0248449	0.016917	0.00762822	0.0288857	0.0174038	0.010988	0.116442
cg22891988	-0.000909559	0.00585423	0.876851	0.00165452	0.00330644	0.617921	0.00016925	0.00476275	0.971725
cg22892036	0.019296	0.0290751	0.508466	-0.0118727	0.0164215	0.471402	-0.000880575	0.0236542	0.97038
cg22892043	-0.00765711	0.0339341	0.821946	0.0149775	0.0191658	0.436409	0.0121911	0.0276073	0.659758
cg22892110	0.0234119	0.015063	0.123344	-0.00585326	0.00850751	0.493071	-0.0141366	0.0122546	0.251481
cg22892154	-0.00164264	0.00290769	0.573413	0.000265954	0.00164225	0.871683	0.00184422	0.00236557	0.4375
cg22892201	0.014792	0.0140547	0.295174	-0.00478077	0.007938	0.548389	-0.0185085	0.0114343	0.108728
cg22892237	0.000590712	0.00319178	0.853554	-0.000499812	0.0018027	0.782166	-0.000398233	0.00259669	0.878428
cg22892276	0.0150795	0.0160943	0.351088	-0.00116905	0.00908997	0.897931	-0.0250238	0.0130936	0.0589082
cg22892328	9.55912e-05	0.0041458	0.981651	0.000382196	0.00234153	0.870677	-0.00153282	0.00337284	0.650504
cg22892337	0.0211527	0.0152128	0.167541	-0.00362162	0.00859214	0.67431	-0.0211606	0.0123765	0.0904786
cg22892369	0.0475159	0.0390881	0.227053	-0.0155485	0.0220768	0.48292	-0.0179902	0.0318004	0.572876
cg22892373	0.0187618	0.0209055	0.371673	-0.0178367	0.0118073	0.134097	-0.00970294	0.0170078	0.569645
cg22892393	-0.0096238	0.0232344	0.679629	0.00976451	0.0131227	0.4586	0.014276	0.0189025	0.451914
cg22892428	-0.00471877	0.0132751	0.723009	-0.0062561	0.00749773	0.406085	0.00305476	0.0108001	0.777891
cg22892432	-0.0488228	0.027656	0.0806174	0.0340119	0.01562	0.0318464	0.0278116	0.0224997	0.21938
cg22892437	-0.00419223	0.0172992	0.809026	-0.00951557	0.00977053	0.332502	-0.000311373	0.0140739	0.982394
cg22892485	0.0232505	0.0114452	0.0449158	-0.00944284	0.00646421	0.147272	-0.0199406	0.00931134	0.0347096
cg22892489	-0.0987146	0.0359681	0.00720894	0.0408601	0.0203146	0.047033	0.0773179	0.0292621	0.00958781
cg22892539	0.0170145	0.019835	0.393094	-0.0153855	0.0112027	0.17277	-0.0255033	0.0161369	0.117229
cg22892549	-0.00997686	0.0397185	0.802194	0.0148463	0.0224328	0.509645	0.0149246	0.0323133	0.645197
cg22892577	-0.00165879	0.0142784	0.907752	0.000159804	0.00806439	0.98423	0.00512774	0.0116163	0.659878
cg22892607	-0.0217895	0.0215767	0.315049	0.003227	0.0121864	0.791718	0.00403108	0.0175539	0.81885
cg22892654	-0.00971897	0.00904061	0.284999	0.00130594	0.0051061	0.798671	0.00630593	0.00735505	0.393337
cg22892718	-0.014774	0.0136339	0.28119	0.0105149	0.00770036	0.17522	0.0102219	0.0110919	0.35902
cg22892760	-0.00319831	0.00898401	0.722606	0.0117324	0.00507413	0.0228589	-0.00166443	0.007309	0.820336
cg22892860	0.00142831	0.00733676	0.846047	-0.00197997	0.00414377	0.633843	-0.002082	0.00596887	0.727981
cg22892904	0.00183585	0.0224395	0.934962	-0.0106296	0.0126737	0.403672	-0.00994498	0.0182558	0.587158
cg22893227	-0.00340446	0.0382235	0.92921	-0.00986585	0.0215885	0.648685	-0.00535483	0.031097	0.863637
cg22893247	0.00139031	0.00767001	0.856534	-0.00211235	0.00433199	0.62691	-0.00153062	0.00623999	0.806743
cg22893248	0.00580438	0.011049	0.60054	-0.00565285	0.00624042	0.36724	-0.00382264	0.00898899	0.671581
cg22893398	0.0167437	0.0136738	0.223694	-0.0132056	0.00772289	0.0904427	-0.00790198	0.0111244	0.479187
cg22893405	0.0298619	0.0198714	0.136117	-0.00652218	0.0112233	0.562487	-0.0161328	0.0161665	0.320779
cg22893486	-0.0603224	0.0251768	0.0184756	0.00691624	0.0142198	0.627782	0.0483551	0.0204828	0.0202171
cg22893494	-0.00360329	0.010249	0.725911	0.00238448	0.00578857	0.681291	-0.000218726	0.00833812	0.979126
cg22893504	-0.00698533	0.00962093	0.469535	-0.000366523	0.00543385	0.946359	0.0115722	0.00782717	0.142489
cg22893532	0.0424493	0.0239459	0.0793826	-0.0146317	0.0135245	0.281969	-0.0210813	0.0194813	0.28185
cg22893587	0.0208543	0.00911487	0.0242894	-0.0060761	0.00514803	0.240747	-0.0109734	0.00741546	0.142135
cg22893593	-0.00269461	0.0257355	0.916825	-0.00422855	0.0145353	0.77173	0.0049577	0.0209373	0.813315
cg22893605	-0.0174979	0.0129766	0.180632	0.00241655	0.00732911	0.742316	0.00987015	0.0105572	0.352126
cg22893735	-0.0598191	0.0231756	0.0113293	0.0201062	0.0130894	0.127745	0.0440398	0.0188546	0.0215419
cg22893755	0.0143072	0.0300212	0.634729	0.00442711	0.0169558	0.794566	-0.00275097	0.0244239	0.910551
cg22893757	-0.026003	0.0138452	0.0633368	0.00945175	0.00781968	0.229681	0.0213184	0.0112638	0.0613563
cg22893791	-0.00308712	0.0257061	0.904655	-0.00814348	0.0145187	0.576148	-0.0013523	0.0209134	0.948575
cg22893924	0.00787117	0.0162123	0.628401	-0.0032986	0.00915664	0.719442	0.000131163	0.0131896	0.992086
cg22894076	-0.0137207	0.0166264	0.411244	0.00814898	0.00939054	0.387631	0.0154771	0.0135266	0.255328
cg22894118	0.00228986	0.00893584	0.79829	-0.00182883	0.00504692	0.717859	-0.00104943	0.00726981	0.885517
cg22894154	-0.0121804	0.00965545	0.21012	0.0133327	0.00545335	0.0162763	-0.00232722	0.00785526	0.767657
cg22894161	-0.0156913	0.0102759	0.129979	0.00585616	0.00580376	0.315445	0.0112267	0.00835999	0.182405
cg22894232	0.0562472	0.0391725	0.154219	-0.0271418	0.0221244	0.222845	-0.025961	0.031869	0.417269
cg22894276	-0.0238033	0.0137349	0.0862311	0.00064308	0.00775738	0.934101	0.0241738	0.0111741	0.0329436
cg22894301	-0.00886827	0.0359916	0.805889	-0.00721114	0.0203279	0.723546	0.00134092	0.0292812	0.963567
cg22894329	0.0158744	0.0258485	0.540551	-0.0161083	0.0145991	0.272566	-0.0137401	0.0210292	0.515039
cg22894343	-0.0133302	0.0121412	0.274921	0.00478447	0.00685727	0.487003	0.0136649	0.00987752	0.169674
cg22894346	0.000443095	0.00292266	0.879809	-0.00256853	0.00165071	0.122927	0.00158746	0.00237775	0.505938
cg22894353	0.00430027	0.00638906	0.502489	-0.00530939	0.00360851	0.1444	-0.00151096	0.00519787	0.771904
cg22894424	0.00856611	0.0395148	0.828829	0.0179339	0.0223178	0.423591	0.00183659	0.0321475	0.954558
cg22894434	-0.00269732	0.00825123	0.744441	-0.00103475	0.00466026	0.824747	0.000128255	0.00671284	0.984795
cg22894441	0.0107839	0.0260511	0.679813	-0.0211266	0.0147135	0.154225	0.000193403	0.021194	0.992738
cg22894469	-0.0108546	0.0316198	0.73212	0.00779501	0.0178587	0.663448	0.00877564	0.0257245	0.733729
cg22894486	-0.0338702	0.031846	0.290141	0.0155423	0.0179865	0.389637	0.0175866	0.0259085	0.498867
cg22894517	0.00124803	0.0112642	0.912004	5.66101e-05	0.00636196	0.992918	0.00617838	0.00916405	0.501773
cg22894518	0.0174644	0.0128977	0.178826	-0.000763139	0.00728455	0.916779	-0.00861925	0.010493	0.413396
cg22894589	-0.0025198	0.00346599	0.468955	0.000435148	0.00195757	0.824551	0.000174261	0.00281978	0.950848
cg22894604	-0.050564	0.0312123	0.108445	0.0183587	0.0176285	0.300244	0.0436356	0.025393	0.0888789
cg22894619	-0.000681113	0.0123175	0.956015	0.00254634	0.00695686	0.71514	-0.00582079	0.010021	0.562668
cg22894706	0.00817234	0.0466455	0.861283	-0.0281357	0.0263452	0.28816	-0.0141487	0.0379488	0.710075
cg22894709	-0.002819	0.00751103	0.708238	0.0105884	0.00424219	0.0142308	0.00107482	0.00611065	0.860742
cg22894742	0.0232013	0.0142784	0.107392	-0.00764885	0.0080644	0.345222	-0.0241211	0.0116163	0.0404663
cg22894805	0.0219046	0.0123136	0.0783577	-0.00595567	0.00695465	0.393889	-0.0208097	0.0100178	0.0403921
cg22894896	-0.00578477	0.0246422	0.814892	0.00284925	0.0139178	0.838216	0.0101508	0.0200478	0.613764
cg22894910	-8.21669e-05	0.00516739	0.987346	-0.000582363	0.00291852	0.842253	0.00135661	0.00420396	0.747612
cg22894983	0.0154162	0.0205492	0.454925	-0.0188489	0.0116061	0.107576	-0.00248344	0.0167179	0.882214
cg22895083	-0.0438844	0.0306338	0.155169	0.0269826	0.0173018	0.122096	0.0365603	0.0249224	0.145587
cg22895198	-0.00177216	0.0172416	0.918345	-0.00319086	0.00973797	0.743858	-0.00287083	0.014027	0.838259
cg22895231	-0.0108519	0.0118457	0.36186	-0.000414186	0.00669041	0.950763	0.0080803	0.00963717	0.403818
cg22895305	0.0119828	0.00703231	0.0915575	-0.0038349	0.00397182	0.336657	-0.00655827	0.00572119	0.254457
cg22895366	0.0425082	0.0249854	0.0920542	-0.0320167	0.0141117	0.0254729	-0.0346999	0.0203271	0.0909738
cg22895377	0.0158816	0.0344986	0.64628	-0.00781347	0.0194846	0.689288	0.000859263	0.0280666	0.975639
cg22895379	0.0218575	0.0187142	0.245655	0.00265354	0.0105697	0.8023	-0.0150355	0.015225	0.325805
cg22895420	0.00697936	0.00544062	0.20258	-0.00489293	0.00307284	0.114534	0.00288974	0.00442625	0.515372
cg22895468	0.0227247	0.0142721	0.114551	-0.0149587	0.00806084	0.0664971	-0.0162185	0.0116112	0.16563
cg22895484	0.0106313	0.0225441	0.638275	-0.0114185	0.0127328	0.372034	-0.00140692	0.0183409	0.939011
cg22895531	0.00722598	0.00851739	0.398294	-0.00140403	0.00481058	0.771008	-0.00961544	0.00692938	0.168396
cg22895580	-0.00331241	0.0723546	0.963579	0.0198784	0.0408655	0.627745	0.00479651	0.0588646	0.935223
cg22895601	-0.000514363	0.00404116	0.898979	-0.000789206	0.00228243	0.730254	-0.000229855	0.00328772	0.944405
cg22895640	0.00338271	0.010313	0.743607	0.000193386	0.00582472	0.973582	-0.00797311	0.00839019	0.344303
cg22895728	0.0187746	0.0124485	0.134727	-0.00478567	0.00703087	0.497688	-0.0217958	0.0101276	0.033844
cg22895815	0.00698524	0.0374292	0.85234	-0.0191426	0.0211398	0.36741	-0.00973292	0.0304508	0.749931
cg22895857	-0.0229945	0.0264058	0.385986	0.00888016	0.0149139	0.552929	0.00428979	0.0214826	0.84214
cg22895961	-0.00363373	0.0251046	0.885211	-0.0178637	0.014179	0.210707	-0.0297864	0.020424	0.147927
cg22895969	0.0168799	0.0221756	0.448369	-0.0132494	0.0125247	0.292719	0.00348121	0.0180411	0.84739
cg22895981	0.00472446	0.0415922	0.909795	-0.00283187	0.0234911	0.904294	-0.0245126	0.0338376	0.470535
cg22896055	0.00439239	0.0177151	0.804694	-0.00537109	0.0100054	0.592608	-0.0157511	0.0144122	0.277119
cg22896071	-0.0163452	0.0249211	0.51344	0.00648489	0.0140753	0.646015	0.0163697	0.0202747	0.421395
cg22896075	-0.0041617	0.0135527	0.759438	0.0103138	0.00765451	0.180953	0.0106529	0.0110259	0.336335
cg22896098	-0.00209274	0.00503334	0.678483	-0.00142926	0.00284281	0.616257	0.0033552	0.00409491	0.414569
cg22896102	0.0257963	0.0464456	0.579881	0.028145	0.0262323	0.285944	-0.0357667	0.0377861	0.346193
cg22896107	-0.00736705	0.0398944	0.853874	-0.00852698	0.0225322	0.705925	-0.00131411	0.0324564	0.967786
cg22896178	-0.0077043	0.00895632	0.391773	0.00156023	0.00505849	0.758403	0.00513554	0.00728647	0.482603
cg22896309	-0.00135974	0.0120186	0.910154	-0.000563444	0.00678803	0.934017	0.00489533	0.00977779	0.617735
cg22896354	-0.00405754	0.0202903	0.841915	0.0044143	0.0114598	0.700926	0.00647584	0.0165073	0.695687
cg22896429	0.0119877	0.0132987	0.369576	-0.00680607	0.00751106	0.367084	-0.00684593	0.0108193	0.528368
cg22896480	-0.0223227	0.0246865	0.368082	0.0108254	0.0139428	0.439376	-0.00524572	0.0200838	0.794493
cg22896572	0.0328089	0.0346144	0.345543	-0.0466399	0.01955	0.0189703	-0.026217	0.0281608	0.354154
cg22896615	0.0177222	0.0158427	0.26603	0.00443181	0.00894787	0.621503	-0.026269	0.0128889	0.0442335
cg22896684	0.00559092	0.0116445	0.632202	0.00196578	0.00657677	0.765651	0.0017329	0.00947347	0.855238
cg22896703	0.00978483	0.00973729	0.317428	0.000694411	0.00549958	0.89978	-0.00776357	0.00792184	0.329489
cg22896743	0.0169915	0.0322806	0.599822	-0.00803402	0.0182319	0.660433	-0.00819304	0.0262621	0.755725
cg22896775	0.00116253	0.00967657	0.904619	-0.000186616	0.00546528	0.97283	0.00180859	0.00787244	0.818775
cg22896793	-0.00890737	0.0194338	0.64772	0.0113113	0.0109761	0.305295	0.0128862	0.0158105	0.417024
cg22896873	-0.00669634	0.00850218	0.43283	0.00335455	0.00480199	0.486473	0.00512866	0.006917	0.46019
cg22896900	0.004321	0.0114755	0.707328	0.00406483	0.0064813	0.532011	-0.000297734	0.00933596	0.974624
cg22896904	-3.1379e-05	0.00253814	0.990161	0.000320016	0.00143353	0.823816	0.000422187	0.00206492	0.838421
cg22896917	0.0384812	0.0231663	0.0998924	-0.0252221	0.0130842	0.0567905	-0.0377111	0.0188471	0.0481691
cg22896979	-0.00291001	0.00884183	0.742769	0.00601549	0.00499383	0.231264	0.00394476	0.00719333	0.584671
cg22896991	0.0066135	0.00931221	0.479269	-0.00628085	0.00525949	0.235285	-0.010114	0.00757601	0.184969
cg22896996	0.0208813	0.0462357	0.652536	0.00762775	0.0261137	0.77083	0.00332302	0.0376154	0.929785
cg22897127	0.0022654	0.00297711	0.448522	0.000615927	0.00168146	0.714927	-0.00123577	0.00242205	0.611048
cg22897139	-0.00566776	0.0097704	0.563182	-0.00120461	0.00551828	0.827654	0.00773537	0.00794878	0.332874
cg22897178	-0.0224484	0.0143023	0.119741	0.00801178	0.00807789	0.32373	0.00791392	0.0116358	0.498021
cg22897181	0.00382136	0.00404136	0.346698	-0.0016362	0.00228254	0.475183	-0.00432058	0.00328788	0.191883
cg22897193	-0.0343429	0.0141162	0.0167927	0.020863	0.00797276	0.0102816	0.0171994	0.0114843	0.137441
cg22897198	0.00224762	0.00286939	0.435335	-0.00217321	0.00162062	0.183029	-0.000158113	0.00233441	0.946137
cg22897215	-0.0127145	0.00959189	0.188072	0.00395815	0.00541745	0.466749	0.00779464	0.00780355	0.320323
cg22897224	-0.027456	0.0245848	0.266816	-0.00103311	0.0138854	0.940841	0.022232	0.0200011	0.269057
cg22897250	-0.0128265	0.0120171	0.288433	-0.00834712	0.0067872	0.221704	0.00837837	0.00977659	0.393545
cg22897259	0.0400553	0.0242907	0.10235	-0.0187267	0.0137193	0.17538	-0.0356963	0.0197618	0.0739368
cg22897353	0.00140654	0.00251682	0.577535	-0.00162478	0.00142149	0.255817	-0.00142313	0.00204758	0.488681
cg22897411	-0.0456714	0.0486926	0.350574	0.0378072	0.0275014	0.172348	0.0510824	0.0396142	0.200261
cg22897413	0.00441834	0.0103222	0.669561	0.00698467	0.00582995	0.233781	-0.00894698	0.00839773	0.289311
cg22897419	0.00721294	0.0259383	0.781536	-0.000328367	0.0146498	0.982163	-0.00816175	0.0211023	0.699764
cg22897511	0.0139125	0.00856182	0.107387	0.00180172	0.00483567	0.710259	-0.0151718	0.00696553	0.0317955
cg22897522	-0.00201567	0.0275606	0.941847	-0.00976976	0.0155661	0.531706	0.0108801	0.0224221	0.62859
cg22897615	-0.0254239	0.0401027	0.527576	0.0031891	0.0226498	0.888317	-0.00809338	0.0326258	0.804602
cg22897634	0.0189444	0.0134524	0.162221	-0.00160765	0.00759787	0.832865	-0.017576	0.0109443	0.111502
cg22897659	0.000408545	0.0211348	0.984617	-0.00406128	0.0119369	0.734411	-0.00134193	0.0171944	0.937952
cg22897701	-0.00204825	0.0207879	0.921712	0.0148422	0.0117409	0.209178	0.0010926	0.0169121	0.94862
cg22897715	0.022086	0.034156	0.51939	-0.0276284	0.0192912	0.155275	-0.0214058	0.0277879	0.442958
cg22897779	-0.000356116	0.00542572	0.947802	0.0015632	0.00306442	0.61112	0.00202905	0.00441413	0.64677
cg22897783	-0.00345776	0.00938652	0.713388	0.00405729	0.00530146	0.445923	0.0030265	0.00763647	0.692729
cg22897795	-0.0262085	0.0151707	0.0872142	0.00293369	0.00856832	0.732792	0.0277714	0.0123422	0.0266777
cg22897856	0.00597583	0.0100246	0.552472	-0.00476285	0.00566185	0.402274	0.00243966	0.00815559	0.765467
cg22897878	-0.0576072	0.0957974	0.548999	-0.0396741	0.0541059	0.465146	0.103263	0.0779367	0.188266
cg22898021	0.0143015	0.0189412	0.452032	0.00728148	0.0106979	0.4977	-0.0103234	0.0154097	0.504481
cg22898055	0.0242098	0.016144	0.136927	-0.00170591	0.00911803	0.851975	-0.0223822	0.013134	0.0915235
cg22898082	0.0179073	0.0150599	0.237286	-0.00043588	0.00850578	0.959234	-0.008856	0.0122521	0.471515
cg22898145	0.00150137	0.0100362	0.881391	0.000833136	0.00566842	0.883451	-0.00605285	0.00816505	0.460277
cg22898156	-0.0199629	0.0211551	0.347672	-0.00732957	0.0119483	0.541006	0.00211538	0.0172109	0.90243
cg22898160	-0.00342837	0.031865	0.914541	-0.00244565	0.0179972	0.892187	0.000743525	0.025924	0.977177
cg22898179	0.0155841	0.0081605	0.0590963	-0.000186934	0.00460901	0.96773	-0.0024933	0.00663903	0.708062
cg22898334	-0.00330948	0.00748278	0.659261	0.00800137	0.00422624	0.0612732	0.00415903	0.00608766	0.496099
cg22898362	-0.0156851	0.0278608	0.574733	-0.00154377	0.0157356	0.922048	0.0132936	0.0226663	0.558893
cg22898375	0.0795479	0.0231732	0.000876693	-0.025236	0.0130881	0.0567289	-0.0465363	0.0188527	0.015303
cg22898471	0.0319942	0.0218974	0.147188	-0.0314399	0.0123675	0.0125847	-0.0173486	0.0178148	0.332538
cg22898516	0.0104381	0.0456926	0.81978	0.0158366	0.025807	0.540865	0.00786115	0.0371735	0.832958
cg22898527	0.00427076	0.0357085	0.905044	0.0106463	0.020168	0.598773	0.00394333	0.0290509	0.892306
cg22898559	-0.028076	0.0188989	0.140598	0.0220809	0.010674	0.0412114	0.027657	0.0153754	0.0751304
cg22898647	0.00465744	0.0098146	0.636169	-0.00284602	0.00554324	0.608813	-0.00456839	0.00798474	0.568538
cg22898729	0.00544636	0.00776891	0.484936	-0.00493354	0.00438784	0.263604	-0.0037199	0.00632045	0.557517
cg22898731	-0.0149066	0.0132838	0.264532	-0.0040983	0.00750261	0.586136	0.0099557	0.0108071	0.359199
cg22898745	0.00740044	0.0220083	0.737396	-0.0155443	0.0124302	0.214083	-0.0107538	0.017905	0.549489
cg22898783	0.000752359	0.0164925	0.963707	-0.00968829	0.00931486	0.300858	0.00558845	0.0134176	0.677953
cg22898785	0.00577046	0.0116439	0.621302	1.95336e-05	0.00657643	0.997636	-0.00454046	0.00947299	0.632789
cg22898814	-0.00250341	0.00730393	0.732522	-0.00496211	0.00412522	0.231925	0.00527816	0.00594216	0.376578
cg22898871	-0.0196239	0.0130321	0.135334	0.0153638	0.0073605	0.0394522	0.0120165	0.0106024	0.259822
cg22898924	0.015672	0.0180755	0.388043	-0.010795	0.0102089	0.292924	-0.0094721	0.0147054	0.521001
cg22898928	0.0147837	0.010077	0.145557	0.00394401	0.00569143	0.489965	-0.0147458	0.00819819	0.0751493
cg22899000	0.00114438	0.00759287	0.880508	-0.00446	0.00428842	0.300893	0.00522931	0.00617723	0.399311
cg22899019	0.0116169	0.0149734	0.439714	0.000658092	0.0084569	0.938132	-0.00833356	0.0121817	0.495523
cg22899037	0.0270154	0.0214375	0.210592	-0.000711847	0.0121078	0.953237	-0.00954492	0.0174406	0.585429
cg22899100	0.00939487	0.00699034	0.182059	-0.00281854	0.00394811	0.476988	-0.00948012	0.00568704	0.0987135
cg22899163	0.00407978	0.003934	0.302261	-0.000873749	0.0022219	0.694994	-0.00400167	0.00320053	0.214161
cg22899346	-0.00104477	0.00684134	0.878937	0.000894729	0.00386396	0.817365	0.00113592	0.00556582	0.838708
cg22899392	-0.0216128	0.0238021	0.366095	0.0108981	0.0134433	0.419518	0.0170184	0.0193643	0.381632
cg22899422	0.0077662	0.014868	0.60261	-0.001767	0.00839737	0.833775	-0.00888951	0.012096	0.464145
cg22899432	-0.00582709	0.00825885	0.482137	0.00131238	0.00466456	0.779035	-0.00614554	0.00671905	0.362623
cg22899538	0.0047516	0.0129947	0.715409	0.00102895	0.00733933	0.888792	-0.0118054	0.0105719	0.266861
cg22899559	0.0175551	0.0412175	0.671106	0.00880903	0.0232795	0.705949	-0.00629536	0.0335328	0.851471
cg22899561	0.0370076	0.0212706	0.0850258	-0.0169889	0.0120136	0.160488	-0.0178731	0.0173049	0.304224
cg22899669	0.00181175	0.0165835	0.913227	-0.00166222	0.00936627	0.859506	-0.00366435	0.0134916	0.786499
cg22899750	-0.0116905	0.00691036	0.0938725	0.000210232	0.00390294	0.957152	0.0124942	0.00562197	0.0285558
cg22899869	0.000547874	0.0381269	0.988564	-0.0135039	0.0215339	0.532052	0.00975946	0.0310184	0.753708
cg22900035	0.00712236	0.0242809	0.769889	-0.0204863	0.0137137	0.138427	0.000292479	0.0197539	0.988217
cg22900057	0.00529607	0.0124027	0.670309	0.00210227	0.00700498	0.764728	-0.00516574	0.0100903	0.609837
cg22900068	0.0190053	0.0236869	0.424289	-0.00941947	0.0133783	0.483048	0.00228898	0.0192707	0.905692
cg22900071	-0.00468047	0.00975744	0.632522	0.0051712	0.00551096	0.350372	0.00434397	0.00793823	0.585471
cg22900075	0.0434542	0.0171253	0.0127442	-0.031696	0.00967231	0.00145197	-0.0252499	0.0139324	0.0729998
cg22900088	-0.0261553	0.0299374	0.384436	0.01105	0.0169085	0.514953	0.0102213	0.0243558	0.675648
cg22900115	0.0017508	0.0192789	0.927825	-0.0156519	0.0108886	0.153773	-0.00131274	0.0156844	0.933468
cg22900124	0.0176988	0.0112622	0.119285	-0.00111977	0.00636086	0.860625	-0.0116494	0.00916247	0.206587
cg22900193	8.11949e-05	0.00282885	0.97716	0.00117761	0.00159772	0.462849	2.58568e-05	0.00230143	0.991059
cg22900198	0.00652372	0.0151427	0.667548	-0.0017873	0.00855251	0.834898	-0.00214448	0.0123194	0.862167
cg22900206	0.0217347	0.0283481	0.445099	0.00254428	0.0160109	0.874067	-0.016513	0.0230628	0.475694
cg22900217	0.000992742	0.0223432	0.964651	0.000603837	0.0126193	0.961933	0.0021902	0.0181774	0.904342
cg22900229	0.00675191	0.0137956	0.625635	-0.00210695	0.00779169	0.787414	-0.00387584	0.0112235	0.730585
cg22900266	-0.00460115	0.036699	0.900483	-0.0053722	0.0207274	0.796037	-0.0152687	0.0298567	0.610221
cg22900360	-0.0112506	0.0108705	0.303234	0.00915273	0.00613962	0.139235	0.00174638	0.00884379	0.843869
cg22900372	-0.014194	0.00905544	0.120232	0.00684089	0.00511447	0.184137	0.0112468	0.00736711	0.130077
cg22900387	-0.0241457	0.0140818	0.0895654	0.0150842	0.00795332	0.0608267	0.0193889	0.0114563	0.0937433
cg22900415	-0.00985933	0.0217728	0.651674	0.000248092	0.0122972	0.983945	0.00257108	0.0177134	0.884892
cg22900466	0.0481937	0.0399867	0.231011	-0.0183129	0.0225843	0.419406	-0.0510904	0.0325314	0.119524
cg22900476	0.0291696	0.0246737	0.239981	-0.0229031	0.0139356	0.103484	-0.0135039	0.0200735	0.502704
cg22900490	-0.00924624	0.00919936	0.317326	0.0022039	0.00519576	0.672369	0.00985555	0.0074842	0.190961
cg22900499	-0.0155045	0.0205734	0.452886	0.00309267	0.0116198	0.790678	0.0150985	0.0167377	0.369234
cg22900519	0.0104569	0.0102015	0.307871	-0.00320245	0.00576176	0.579606	-0.0110598	0.0082995	0.185756
cg22900569	-0.0129234	0.0290011	0.656858	0.0179933	0.0163797	0.274673	0.00884004	0.0235941	0.708714
cg22900572	-0.0786204	0.0349542	0.0267354	0.0278976	0.019742	0.160792	0.0474413	0.0284373	0.0984523
cg22900583	0.0188145	0.0144777	0.196803	-0.00679997	0.00817694	0.407655	-0.00561415	0.0117784	0.634675
cg22900607	0.00520034	0.0258488	0.840973	0.0158585	0.0145993	0.280033	-0.0100961	0.0210295	0.632233
cg22900639	0.0220121	0.0244151	0.369492	-0.00915314	0.0137895	0.508394	-0.0122038	0.0198631	0.540377
cg22900681	0.00905116	0.0395032	0.81925	0.000815061	0.0223112	0.970933	0.00917298	0.0321381	0.775922
cg22900705	0.00345471	0.00541257	0.524783	-0.00314552	0.003057	0.306033	-0.00255562	0.00440343	0.562998
cg22900718	0.0184296	0.0587056	0.754239	0.00987479	0.0331567	0.766469	0.00220463	0.0477604	0.963276
cg22900787	-0.00981811	0.00811384	0.229172	0.00437654	0.00458266	0.341916	0.00700018	0.00660107	0.291542
cg22900794	-0.00685309	0.010359	0.509805	0.00762832	0.0058507	0.195346	0.000821842	0.00842761	0.922514
cg22900813	0.0192581	0.0192954	0.320705	-0.00796322	0.0108979	0.4667	-0.0127155	0.0156979	0.419893
cg22900896	-0.00158991	0.00901134	0.860317	-0.000493602	0.00508956	0.922938	-0.00240859	0.00733124	0.743206
cg22901008	0.00424563	0.00598247	0.479588	-0.00526133	0.00337887	0.122664	-0.00640258	0.00486708	0.191416
cg22901017	-0.0378596	0.0356755	0.291198	0.0363308	0.0201494	0.07445	0.0370084	0.0290241	0.205291
cg22901056	0.0035387	0.00839465	0.674282	0.000950025	0.00474126	0.841603	-0.00408933	0.00682953	0.550706
cg22901098	0.00520864	0.00396783	0.192344	-0.00155714	0.00224101	0.488801	-0.00327491	0.00322805	0.312834
cg22901100	0.000961649	0.00370977	0.796008	-0.00130566	0.00209526	0.534632	-0.00113725	0.00301811	0.70713
cg22901146	0.00570862	0.0187787	0.761776	-0.00510416	0.0106061	0.631414	0.00998399	0.0152775	0.514959
cg22901190	0.00494419	0.00831015	0.553243	-0.00239056	0.00469353	0.611666	-0.00358079	0.00676078	0.597558
cg22901212	0.0101361	0.00821828	0.220392	-0.00167695	0.00464165	0.718665	-0.00599542	0.00668604	0.372073
cg22901226	-0.00203145	0.00734318	0.782635	-0.00187465	0.0041474	0.652264	-0.00146791	0.0059741	0.806419
cg22901249	-0.0127005	0.00900401	0.161548	0.00486933	0.00508542	0.340668	0.00858979	0.00732527	0.243789
cg22901294	-0.00242922	0.0125374	0.846766	0.00548908	0.00708104	0.4401	0.00315125	0.0101999	0.758015
cg22901297	0.0595056	0.0456256	0.195215	-0.0271266	0.0257691	0.295077	-0.0505611	0.037119	0.176278
cg22901322	0.00370199	0.00517841	0.476377	-0.00202481	0.00292474	0.490384	-0.00265811	0.00421293	0.529547
cg22901337	0.00648924	0.0101125	0.522561	-0.00207626	0.00571147	0.716996	-0.0123997	0.00822706	0.13498
cg22901347	0.0246361	0.0984328	0.802892	-0.0700016	0.0555944	0.210968	0.0795023	0.0800807	0.323263
cg22901361	-0.00145681	0.0170597	0.932122	-0.00547901	0.00963524	0.570899	0.00643514	0.013879	0.64392
cg22901388	-0.0113428	0.0170003	0.506204	0.0042643	0.00960168	0.657935	-0.00225063	0.0138307	0.871068
cg22901480	-0.115733	0.0971631	0.236484	0.041931	0.0548773	0.446651	0.0534462	0.0790477	0.500554
cg22901490	-0.0011917	0.00950742	0.900508	0.00859861	0.00536975	0.112528	-0.0132879	0.00773483	0.0889673
cg22901628	0.00867845	0.00784221	0.271162	-0.000989554	0.00442925	0.823679	-0.00925052	0.00638009	0.150278
cg22901652	0.0179507	0.0272422	0.511487	-0.0261198	0.0153863	0.0927567	-0.00507964	0.0221631	0.819196
cg22901656	-0.0306976	0.0098521	0.00240643	0.0126792	0.00556442	0.0248605	0.022495	0.00801524	0.00604183
cg22901664	-0.0228119	0.0197743	0.251465	0.0105349	0.0111684	0.347859	0.0107904	0.0160875	0.503967
cg22901726	0.0122139	0.00883437	0.169947	-0.0070158	0.00498961	0.162863	-0.00297479	0.00718727	0.679853
cg22901794	-0.025511	0.0285353	0.373503	0.00120247	0.0161166	0.940677	0.0212717	0.0232151	0.361765
cg22901840	-0.0177269	0.0196879	0.370118	0.00231236	0.0111196	0.835697	0.00951828	0.0160172	0.553713
cg22901891	-0.0155261	0.047137	0.74257	-0.000212351	0.0266227	0.993652	0.000526837	0.0383486	0.989067
cg22901919	0.0383747	0.0689356	0.579019	0.0329331	0.0389345	0.399692	-0.0804965	0.0560831	0.154383
cg22901940	-0.0125024	0.0147055	0.397293	0.00995702	0.00830561	0.233484	0.00226787	0.0119638	0.850045
cg22901975	0.00976197	0.0132997	0.4647	0.0121994	0.00751158	0.107571	-0.014974	0.01082	0.169528
cg22902089	-0.00380878	0.0196037	0.846351	-0.00121352	0.0110721	0.912949	0.00915415	0.0159487	0.567299
cg22902123	0.00226772	0.0114414	0.843297	0.00180065	0.00646206	0.781101	0.00129177	0.00930824	0.889911
cg22902177	-0.00430455	0.00596774	0.47244	0.00124937	0.00337055	0.711681	0.00261787	0.0048551	0.590972
cg22902194	0.0194164	0.0122195	0.115289	-0.00673947	0.00690153	0.331212	-0.0204414	0.00994127	0.0424201
cg22902223	-0.000507321	0.0131326	0.969263	-0.0021269	0.00741723	0.774908	-0.00140369	0.0106841	0.895744
cg22902266	0.00338037	0.00680904	0.620686	-0.00550721	0.00384571	0.155314	0.00322441	0.00553954	0.561855
cg22902270	-9.34015e-05	0.00335726	0.977862	-0.000849182	0.00189616	0.655256	0.00139913	0.00273132	0.609626
cg22902288	-0.0449617	0.0376973	0.235865	0.0168291	0.0212912	0.431189	0.0379325	0.0306689	0.219102
cg22902289	-0.0234669	0.012873	0.0713583	0.0113984	0.0072706	0.120165	0.0093854	0.0104729	0.372364
cg22902311	0.000942875	0.00796604	0.906023	0.00649	0.00449918	0.152354	-0.00686709	0.00648083	0.291931
cg22902340	0.0421903	0.0345226	0.224598	-0.0355811	0.0194982	0.0710719	-0.0353407	0.0280861	0.211273
cg22902342	-0.0458123	0.0211043	0.0323645	0.00513692	0.0119196	0.667441	0.0162337	0.0171695	0.346732
cg22902358	0.0247054	0.0152997	0.109576	-0.00435424	0.00864119	0.615467	-0.0184067	0.0124472	0.142404
cg22902400	-0.0148983	0.033548	0.657958	-0.00850656	0.0189478	0.654461	0.0110371	0.0272932	0.686806
cg22902505	0.0137003	0.0315333	0.664903	0.0401529	0.0178099	0.0263889	-0.012429	0.0256542	0.629123
cg22902532	-0.0135258	0.017043	0.42933	-0.0045815	0.0096258	0.635162	0.0128273	0.0138654	0.357173
cg22902534	-0.00110236	0.00521747	0.833106	0.000695625	0.0029468	0.813878	0.000433057	0.00424471	0.918947
cg22902535	0.000469278	0.00433518	0.91402	-0.000126116	0.00244849	0.959026	-0.000803945	0.00352692	0.820164
cg22902537	-0.00129155	0.00431383	0.76527	-0.000309189	0.00243643	0.899278	0.0024727	0.00350955	0.482752
cg22902550	-0.0382081	0.0207968	0.0692087	0.00536038	0.0117459	0.64914	0.0325529	0.0169194	0.0572554
cg22902564	0.00384197	0.00945199	0.685282	-0.00744292	0.00533844	0.166406	0.00123077	0.00768973	0.873168
cg22902669	-0.00421565	0.0273329	0.877743	-0.0015876	0.0154375	0.9183	-0.0182194	0.0222369	0.414585
cg22902798	-0.0124626	0.0150731	0.410353	0.00388208	0.00851324	0.649395	0.0117302	0.0122629	0.341141
cg22902799	-0.00533656	0.0225915	0.813755	0.000208031	0.0127596	0.987025	-0.00280929	0.0183795	0.878831
cg22902891	0.0190171	0.0176672	0.284388	0.00467098	0.00997836	0.640745	-0.00701132	0.0143733	0.62678
cg22902939	0.00129746	0.00230547	0.574872	0.000393099	0.00130212	0.763374	-0.0015147	0.00187563	0.421296
cg22902964	-0.0036007	0.0137201	0.793533	-0.00265404	0.00774905	0.732709	-0.00287531	0.0111621	0.797259
cg22902969	0.00246372	0.00521494	0.637667	0.00362487	0.00294537	0.221381	-0.000383741	0.00424265	0.928115
cg22902977	0.0111339	0.0088267	0.210163	-0.00355244	0.00498528	0.477795	-0.00121883	0.00718103	0.865573
cg22902998	-0.0169425	0.0184131	0.359762	0.000620669	0.0103996	0.952531	0.0210866	0.0149801	0.162402
cg22903084	-0.0257355	0.0175434	0.145589	0.00866491	0.00990843	0.383985	0.0123196	0.0142726	0.390153
cg22903145	0.00848767	0.0114881	0.46178	0.00978679	0.00648842	0.134683	-0.00628725	0.00934622	0.502718
cg22903300	0.00516571	0.00517747	0.320868	-0.00510002	0.00292421	0.0842829	-0.00498363	0.00421217	0.239611
cg22903365	-0.00131432	0.00245154	0.593092	-0.000559387	0.00138462	0.687093	0.0021077	0.00199447	0.293214
cg22903370	0.0081625	0.00922948	0.378648	-0.00828503	0.00521277	0.115197	-0.00366247	0.00750871	0.626808
cg22903402	-0.031469	0.0251632	0.214059	0.00912492	0.014212	0.522336	0.0220934	0.0204717	0.28314
cg22903457	0.0337898	0.0225114	0.136568	-0.0284753	0.0127143	0.0273754	-0.0424613	0.0183143	0.0225014
cg22903468	-0.0304931	0.014517	0.0382508	0.00301063	0.00819911	0.714269	0.0130521	0.0118104	0.271806
cg22903471	-0.0177996	0.0107943	0.102352	0.00931344	0.00609655	0.129818	0.0117242	0.00878174	0.184947
cg22903473	0.00301261	0.00730138	0.680795	-0.00119934	0.00412379	0.771791	0.00199448	0.00594009	0.737765
cg22903528	0.014953	0.0119071	0.212172	-0.00240084	0.00672509	0.721861	-0.012852	0.00968712	0.187687
cg22903540	0.00394645	0.0588185	0.946643	0.00836515	0.0332204	0.801717	0.00878207	0.0478522	0.854765
cg22903543	-0.0137579	0.0206208	0.506222	-0.00320125	0.0116466	0.783997	0.00821709	0.0167762	0.625366
cg22903655	0.00458052	0.00665192	0.492701	-0.00174272	0.00375697	0.643775	-0.00225073	0.00541171	0.678392
cg22903735	0.00543579	0.00376139	0.151604	-0.00403187	0.00212441	0.0606554	-0.00510374	0.0030601	0.0985413
cg22903773	-0.00130232	0.00786529	0.86883	-0.00624648	0.00444228	0.162845	0.000472219	0.00639887	0.941322
cg22903834	0.00987043	0.00856903	0.252176	-0.000207	0.00483975	0.965971	-0.0028548	0.0069714	0.683066
cg22903883	-0.00201626	0.0279657	0.942671	-0.0159325	0.0157949	0.315597	0.00216365	0.0227517	0.924431
cg22903905	-0.00585665	0.0205204	0.775935	-0.0118521	0.0115898	0.309	0.00717007	0.0166945	0.668512
cg22903908	-0.0202188	0.0165466	0.224664	-0.000738233	0.00934542	0.937198	0.0132949	0.0134616	0.325772
cg22903912	0.00616695	0.0101601	0.545268	0.000124609	0.00573836	0.982719	-0.00752053	0.00826579	0.36514
cg22903943	0.0567225	0.0340146	0.0985889	-0.0285618	0.0192113	0.140299	-0.0337736	0.0276728	0.225219
cg22904066	0.00480992	0.0515205	0.925809	0.0168095	0.0290986	0.564809	-0.0111465	0.0419149	0.79085
cg22904086	-0.0120941	0.0170439	0.479646	0.0103438	0.00962631	0.285221	0.00589237	0.0138662	0.671808
cg22904096	-0.012852	0.03766	0.733636	-0.00242058	0.0212702	0.909628	-0.00478784	0.0306386	0.876143
cg22904102	0.00809034	0.0122116	0.509198	0.00855771	0.00689706	0.217651	-0.0181169	0.00993484	0.0712654
cg22904147	-0.0118842	0.027519	0.666796	0.00789396	0.0155426	0.612671	-0.000130814	0.0223883	0.99535
cg22904173	-0.00129272	0.0270363	0.961961	-0.0160549	0.01527	0.29566	0.00983325	0.0219955	0.65582
cg22904179	-0.0197291	0.0171997	0.254148	0.0180595	0.00971428	0.0660182	0.0148385	0.0139929	0.291554
cg22904288	-0.017955	0.044486	0.687378	-0.0157078	0.0251255	0.53331	-0.00483688	0.0361919	0.893957
cg22904296	-0.0329342	0.0140523	0.0211141	0.00872738	0.0079367	0.27419	0.0135881	0.0114324	0.237484
cg22904378	0.00581618	0.00985106	0.556274	-0.0069881	0.00556383	0.212107	-0.0067964	0.00801439	0.398491
cg22904401	0.0057958	0.0186818	0.757039	0.00546114	0.0105514	0.605921	-0.00672374	0.0151987	0.659183
cg22904406	0.041087	0.0273211	0.135833	-0.000957915	0.0154308	0.950627	-0.0315919	0.0222272	0.158399
cg22904437	0.0276229	0.0458814	0.548531	0.00246139	0.0259136	0.924521	-0.0338683	0.0373271	0.366454
cg22904577	-0.00671718	0.00780252	0.391396	-0.00437077	0.00440683	0.323729	0.00621986	0.0063478	0.329576
cg22904581	0.0094134	0.0180961	0.604105	-0.00405898	0.0102206	0.69213	-0.000654674	0.0147222	0.964622
cg22904603	-0.0174253	0.0205811	0.399245	0.00895104	0.0116241	0.443127	0.0152072	0.0167439	0.365987
cg22904629	0.0105757	0.0292633	0.71858	-0.00779047	0.0165278	0.638434	-0.00639326	0.0238074	0.788847
cg22904647	0.00680649	0.00487836	0.166097	-0.00373208	0.00275528	0.178685	-0.00232409	0.00396883	0.559499
cg22904654	0.00431089	0.0319	0.89278	-0.017385	0.018017	0.336959	-0.00787947	0.0259525	0.762068
cg22904711	-0.00534431	0.0334507	0.873394	0.0321848	0.0188928	0.0916349	0.0174582	0.027214	0.522686
cg22904737	-0.0169082	0.028427	0.553352	-0.00141697	0.0160555	0.929854	0.010091	0.023127	0.663557
cg22904752	0.00412764	0.00869236	0.635944	0.00325714	0.0049094	0.5086	-0.00186728	0.00707173	0.792297
cg22904815	0.0354982	0.0259695	0.174778	-0.00679769	0.0146674	0.644066	-0.0219719	0.0211276	0.300917
cg22904994	-0.00868219	0.00973485	0.374649	0.00588803	0.0054982	0.286844	0.00722749	0.00791985	0.363704
cg22905097	-0.00118154	0.00531396	0.824506	-0.00116701	0.0030013	0.698241	0.00152309	0.00432321	0.725366
cg22905192	0.0128689	0.0148156	0.387185	0.000966369	0.00836778	0.908296	-0.0100063	0.0120533	0.408461
cg22905231	0.000179889	0.0129385	0.988935	0.00163033	0.0073076	0.823921	0.00851578	0.0105262	0.42047
cg22905235	0.014567	0.0226501	0.521642	-0.00128031	0.0127927	0.920484	0.000430145	0.0184272	0.981424
cg22905274	0.00192606	0.00707901	0.786132	-0.00598038	0.00399819	0.137927	-0.00493086	0.00575918	0.39399
cg22905282	0.0267816	0.0259174	0.303985	-0.000431357	0.014638	0.976551	-0.00978744	0.0210852	0.643545
cg22905292	-0.0288652	0.0221043	0.194656	0.012596	0.0124844	0.315488	0.019603	0.0179831	0.27835
cg22905345	0.0073202	0.0118273	0.537403	-0.00120364	0.00668	0.857379	-0.0115264	0.00962218	0.233846
cg22905350	-0.00411971	0.0135358	0.761502	-0.0076477	0.00764498	0.319602	0.00498394	0.0110122	0.651848
cg22905505	0.0223138	0.0148396	0.135884	-0.00384481	0.00838135	0.647441	-0.00908396	0.0120729	0.453598
cg22905511	0.0465103	0.0469453	0.324256	-0.0160727	0.0265145	0.545794	-0.053941	0.0381927	0.161018
cg22905543	-0.00524088	0.0123369	0.671904	0.000578906	0.00696781	0.933955	8.43895e-05	0.0100368	0.993309
cg22905550	-0.0085216	0.00975797	0.384636	0.00681621	0.00551126	0.219125	0.00450977	0.00793867	0.571282
cg22905571	0.0014921	0.022166	0.946468	0.00397616	0.0125193	0.751462	-0.0249379	0.0180333	0.169845
cg22905603	-0.00598739	0.0175764	0.734097	0.000799474	0.00992709	0.935976	0.00370736	0.0142994	0.795974
cg22905690	0.0217599	0.0215901	0.316001	-0.00459596	0.012194	0.70706	-0.0142008	0.0175648	0.42077
cg22905726	0.00461193	0.00970255	0.635608	0.00243488	0.00547996	0.657787	-0.00540728	0.00789358	0.494947
cg22905769	0.0180781	0.00773539	0.0214708	-0.00851971	0.00436891	0.0540244	-0.0155951	0.00629318	0.0149187
cg22905794	-0.0110226	0.0159772	0.491893	-0.00427873	0.00902386	0.636442	0.0133934	0.0129984	0.305362
cg22905805	-0.000215363	0.00278841	0.938594	0.00168978	0.00157488	0.285925	-0.000804676	0.00226853	0.723567
cg22905866	0.00966606	0.0445548	0.8287	-0.0211504	0.0251644	0.402679	-0.0124674	0.0362479	0.731622
cg22905922	0.0256122	0.0233393	0.275163	0.000522285	0.0131819	0.968476	-0.0182074	0.0189878	0.33997
cg22905945	-0.0118071	0.00852109	0.169005	0.00869673	0.00481267	0.0738232	0.00533047	0.00693239	0.443789
cg22905968	-0.000770302	0.00240861	0.749792	-0.00123532	0.00136037	0.366068	0.00144361	0.00195954	0.463062
cg22905973	-0.00903998	0.00837228	0.282903	0.00125702	0.00472862	0.790927	0.00872114	0.00681132	0.203431
cg22905984	-0.0181148	0.0242696	0.457213	0.00321471	0.0137074	0.815067	0.00338707	0.0197447	0.864151
cg22906007	-0.0232084	0.0145855	0.114787	-0.00289557	0.00823784	0.72597	0.0181212	0.0118662	0.12995
cg22906032	0.0250809	0.0178138	0.16231	-0.0119464	0.0100611	0.237948	-0.0106097	0.0144925	0.465865
cg22906113	-0.0109414	0.00863599	0.208176	0.00423921	0.00487757	0.386903	0.00798725	0.00702587	0.25838
cg22906224	-0.000607314	0.00576576	0.916328	0.00290982	0.00325647	0.373752	0.000595832	0.00469077	0.899183
cg22906231	0.0217624	0.0131789	0.101878	-0.00701505	0.00744339	0.348278	-0.0164651	0.0107218	0.127843
cg22906273	0.00160035	0.00398065	0.688537	0.00102261	0.00224825	0.650224	-0.000510246	0.00323848	0.87513
cg22906397	0.0296323	0.0280477	0.293338	-0.00905365	0.0158412	0.568952	-0.0192479	0.0228184	0.400989
cg22906400	-0.0112737	0.0215801	0.602563	0.00524071	0.0121884	0.668157	0.000751811	0.0175567	0.965931
cg22906446	0.0244113	0.01881	0.197409	-0.00997956	0.0106238	0.349857	-0.00660242	0.015303	0.667093
cg22906451	0.0245791	0.0219675	0.265925	-0.0197429	0.0124071	0.114773	-0.00368536	0.0178718	0.837054
cg22906486	-0.0232607	0.0242024	0.338871	-0.00668224	0.0136694	0.626043	0.0204233	0.01969	0.302177
cg22906516	-0.0108623	0.00798256	0.176713	-0.000309685	0.00450851	0.945377	0.0114521	0.00649426	0.0809457
cg22906524	-0.0115254	0.015568	0.460871	0.0111711	0.00879275	0.20692	0.012423	0.0126655	0.329078
cg22906553	-0.00067162	0.0119018	0.955114	-0.00803575	0.00672208	0.234805	0.00536032	0.00968279	0.581119
cg22906574	0.0168355	0.00876756	0.0577393	-0.00992388	0.00495188	0.0478232	-0.00399895	0.00713291	0.576327
cg22906658	-0.00974462	0.0275743	0.724551	-0.00816707	0.0155738	0.601177	-0.000755616	0.0224332	0.973199
cg22906692	0.0426246	0.0253936	0.0964238	0.0033748	0.0143422	0.814462	-0.0280618	0.0206591	0.177479
cg22906700	-0.000243076	0.00422012	0.954185	2.67299e-05	0.0023835	0.991075	-0.00136253	0.00343331	0.692336
cg22906709	-0.018176	0.0314653	0.564823	0.0055304	0.0177714	0.756313	0.0284689	0.0255988	0.268807
cg22906796	0.0214717	0.0106346	0.0462146	-0.00302687	0.00600638	0.615432	-0.0202688	0.00865186	0.0211658
cg22906853	0.00444312	0.0163928	0.786929	-0.0103707	0.00925856	0.265401	-0.00211138	0.0133365	0.874533
cg22906898	0.0186384	0.0108737	0.0896738	-0.0118305	0.00614139	0.0569583	-0.00065341	0.00884634	0.941271
cg22906924	-0.00164224	0.0100853	0.870984	-0.00229099	0.00569616	0.688413	0.00495068	0.008205	0.547654
cg22906955	0.00374652	0.00969734	0.700078	0.00240048	0.00547701	0.662146	-0.00281795	0.00788934	0.721722
cg22906967	-0.0351207	0.0272937	0.201206	0.0106623	0.0154154	0.49078	0.0199207	0.022205	0.371848
cg22906984	-0.024797	0.0186408	0.186523	0.0153749	0.0105282	0.147392	0.0105044	0.0151654	0.490161
cg22907030	-0.00264395	0.0273492	0.923183	0.0209474	0.0154467	0.178181	0.0106564	0.0222501	0.63305
cg22907034	-0.00215525	0.00917357	0.814745	0.000572717	0.00518119	0.912209	0.0029779	0.00746322	0.690753
cg22907102	0.014778	0.0347544	0.671614	-0.00771748	0.0196291	0.695051	0.0175724	0.0282747	0.53572
cg22907118	0.0288596	0.0435033	0.50864	-0.00345803	0.0245705	0.888365	-0.00963913	0.0353924	0.785926
cg22907165	-0.00141024	0.00667995	0.833236	0.00295028	0.00377281	0.436108	-0.000457778	0.00543452	0.933041
cg22907174	-0.00657496	0.00568526	0.250291	0.00362229	0.00321101	0.262038	0.00438644	0.00462528	0.345279
cg22907189	0.00160805	0.0191177	0.933138	0.00322928	0.0107976	0.765517	0.00125283	0.0155534	0.935964
cg22907232	0.0271827	0.0263556	0.304901	0.00327265	0.0148855	0.826442	0.0054394	0.0214418	0.800273
cg22907241	-0.00130936	0.00266574	0.624398	0.000953443	0.0015056	0.528035	-0.000415902	0.00216873	0.848318
cg22907277	0.00475324	0.0321672	0.88283	-0.00288302	0.0181679	0.874242	0.0101168	0.0261699	0.699905
cg22907281	0.00498035	0.00838281	0.553804	0.00277734	0.00473457	0.558815	-0.0072611	0.00681989	0.289631
cg22907295	-0.0208028	0.0316204	0.51215	0.0124652	0.017859	0.486844	0.00583908	0.025725	0.820912
cg22907468	-0.00147567	0.00391311	0.706908	-0.0013939	0.0022101	0.529709	0.000987585	0.00318353	0.757055
cg22907490	0.0228818	0.0204558	0.266046	-0.00169385	0.0115533	0.88374	-0.0154992	0.016642	0.35397
cg22907586	-0.00133918	0.00802086	0.867744	-0.0047009	0.00453014	0.301966	0.0015799	0.00652543	0.809197
cg22907589	-0.00243289	0.0178987	0.892159	-0.0113588	0.0101091	0.263918	0.00652705	0.0145616	0.654972
cg22907692	-0.00199045	0.019126	0.917326	-0.0129238	0.0108023	0.234428	0.0163461	0.0155601	0.296066
cg22907739	0.00755017	0.00407558	0.0669582	-0.00445869	0.00230187	0.0556268	-0.00492099	0.00331572	0.140981
cg22907758	0.0107206	0.0163162	0.512687	-0.00360105	0.00921534	0.696818	-0.0134176	0.0132742	0.314601
cg22907761	-0.00136226	0.00978414	0.889553	0.00537576	0.00552604	0.333045	-0.00416323	0.00795995	0.602139
cg22907789	0.0217095	0.0172911	0.212272	-0.01172	0.00976595	0.232999	-0.00603078	0.0140673	0.669076
cg22907811	0.0187941	0.0104929	0.0763589	0.00109278	0.00592633	0.854085	-0.0146633	0.00853655	0.0890079
cg22907891	-0.0176928	0.00952002	0.0661012	0.00779064	0.00537686	0.150552	0.0114817	0.00774508	0.141428
cg22907892	-0.012931	0.0172484	0.455235	0.00823119	0.00974183	0.400206	0.0117783	0.0140326	0.403314
cg22907952	-0.0133264	0.0200727	0.508309	0.00437197	0.0113369	0.7006	0.0168709	0.0163303	0.304097
cg22907977	0.00071637	0.00867152	0.934329	0.00201692	0.00489763	0.681375	-0.000880681	0.00705477	0.90091
cg22907979	-0.0148028	0.0167851	0.37999	0.00128283	0.00948015	0.892639	0.0170027	0.0136556	0.216063
cg22907985	-0.00267742	0.0211979	0.899749	0.00805373	0.0119725	0.50273	0.0134984	0.0172457	0.435685
cg22907991	0.0177755	0.0149395	0.236987	-0.000520809	0.00843775	0.950909	-0.0132025	0.0121541	0.280029
cg22908000	0.0105477	0.0607232	0.862458	0.0151451	0.0342962	0.659754	0.00435487	0.0494017	0.929936
cg22908026	-0.0158647	0.014794	0.286184	-0.0044244	0.00835558	0.597646	0.0147631	0.0120358	0.222911
cg22908033	-0.0147494	0.0130466	0.261019	0.0116283	0.00736867	0.117773	0.0144582	0.0106142	0.176269
cg22908136	0.00929141	0.0251238	0.712311	-0.00885565	0.0141898	0.534021	-0.00138168	0.0204396	0.946243
cg22908141	0.0103039	0.021316	0.6299	-0.0116845	0.0120392	0.334168	0.0035844	0.0173418	0.836679
cg22908156	-0.0318083	0.0180826	0.081689	0.00322072	0.010213	0.753162	0.0194913	0.0147112	0.188277
cg22908266	0.000265756	0.00277562	0.923917	0.00111934	0.00156766	0.476911	0.00084366	0.00225812	0.709501
cg22908277	-0.0140804	0.0108414	0.197073	0.00756986	0.00612319	0.219316	0.00658158	0.00882012	0.457332
cg22908342	0.00721532	0.0107926	0.505359	-0.00657678	0.00609562	0.283264	-0.00442999	0.0087804	0.615021
cg22908413	0.0271291	0.0258802	0.297099	-0.0165604	0.014617	0.259998	-0.0105931	0.021055	0.616012
cg22908423	0.0177577	0.0357409	0.620412	-0.0253722	0.0201863	0.211776	0.000683881	0.0290773	0.981284
cg22908434	0.00233956	0.0166223	0.888358	-0.00658081	0.0093882	0.484985	-0.00205573	0.0135232	0.879488
cg22908440	0.0219098	0.0150491	0.148621	-0.00643258	0.00849968	0.450984	-0.00926166	0.0122433	0.451185
cg22908478	0.00226332	0.00877413	0.796983	0.00398001	0.00495559	0.423839	-0.00866118	0.00713825	0.227913
cg22908574	-0.0137872	0.0077167	0.0770828	0.00411971	0.00435836	0.346859	0.00688762	0.00627797	0.275283
cg22908581	-0.0091335	0.029436	0.757004	-0.00651955	0.0166253	0.695802	-0.00510265	0.0239478	0.831712
cg22908616	-0.0296141	0.0185141	0.11292	0.0248942	0.0104567	0.0192136	0.0242955	0.0150623	0.109959
cg22908679	-0.00480874	0.00857038	0.576018	0.00171958	0.00484051	0.723167	0.000977093	0.0069725	0.888841
cg22908854	0.0459593	0.0435046	0.293373	-0.0518495	0.0245712	0.0373903	-0.0358091	0.0353935	0.314152
cg22908872	-0.0318753	0.0290777	0.275673	0.0270462	0.016423	0.102791	0.0251714	0.0236564	0.289923
cg22908882	-0.0101515	0.0137025	0.460554	0.0109239	0.0077391	0.161258	0.00275379	0.0111478	0.805405
cg22908922	-0.0097315	0.0314154	0.757395	-0.00613149	0.0177433	0.730409	-0.00839481	0.0255582	0.743266
cg22908948	0.0158206	0.0231412	0.495806	0.00318737	0.0130701	0.807843	-0.0252099	0.0188267	0.183653
cg22909042	0.0103901	0.00740917	0.163976	-0.00846549	0.00418466	0.0457989	-0.00292026	0.00602778	0.629135
cg22909050	-0.024731	0.0206907	0.234866	0.00242946	0.011686	0.835742	0.0191718	0.0168331	0.257507
cg22909083	-0.0539037	0.0782608	0.492595	0.0396247	0.0442013	0.372204	0.0398252	0.0636696	0.533099
cg22909085	0.0431735	0.036933	0.245253	-0.00776159	0.0208596	0.710631	-0.0289878	0.0300471	0.337048
cg22909138	0.00264174	0.00427613	0.538148	0.00242705	0.00241514	0.317404	-0.0045517	0.00347887	0.193803
cg22909226	0.0122476	0.00924308	0.188233	0.00167532	0.00522045	0.748958	-0.0112093	0.00751977	0.139267
cg22909296	-0.00471936	0.0135815	0.728973	-0.00482686	0.00767077	0.530648	0.00472962	0.0110493	0.669557
cg22909322	0.0387358	0.0246383	0.119133	-0.0238818	0.0139156	0.089287	-0.024519	0.0200447	0.22418
cg22909396	0.00693028	0.0230788	0.764594	0.00862032	0.0130348	0.509952	-0.00182302	0.0187759	0.922851
cg22909423	-0.0220553	0.015423	0.155892	0.0208196	0.00871086	0.0187569	0.0172623	0.0125475	0.172034
cg22909537	-0.000495658	0.0050215	0.921572	0.00294204	0.00283612	0.302126	-0.00166126	0.00408527	0.685156
cg22909579	-0.0269997	0.0235674	0.254735	-0.00424909	0.0133108	0.750238	0.0114775	0.0191734	0.55081
cg22909583	0.0028533	0.0171551	0.868245	-0.0127794	0.00968915	0.190264	-0.010125	0.0139567	0.469898
cg22909677	-0.0253493	0.0200626	0.209403	0.0183109	0.0113312	0.109316	0.00938096	0.016322	0.566783
cg22909709	-0.00317036	0.0197361	0.872709	-0.00698909	0.0111468	0.532116	-0.00295556	0.0160564	0.854336
cg22909759	0.0210203	0.0215412	0.331559	-0.00613586	0.0121664	0.615163	-0.00894435	0.017525	0.610936
cg22909901	-0.0545271	0.0355755	0.128568	0.0243212	0.0200929	0.229022	0.0291008	0.0289427	0.31715
cg22909935	-0.00878734	0.0262455	0.738482	0.0100726	0.0148233	0.498417	0.0103506	0.0213522	0.62893
cg22910125	0.000292999	0.00452266	0.948477	0.00135745	0.00255438	0.59633	-0.00110025	0.00367944	0.765552
cg22910245	-0.00911016	0.0124775	0.467053	0.00370675	0.00704722	0.600085	0.00972205	0.0101511	0.340555
cg22910295	-0.00802963	0.0192859	0.678066	0.0105392	0.0108926	0.335646	0.00903099	0.0156902	0.566217
cg22910333	0.0148679	0.0210472	0.481612	-0.00362229	0.0118874	0.761227	-0.0195379	0.0171231	0.256638
cg22910439	0.000189866	0.0104333	0.985518	0.000150357	0.0058927	0.979695	-0.00371966	0.00848812	0.662192
cg22910449	0.00101773	0.0120939	0.933107	-0.00632958	0.00683058	0.356383	0.00263246	0.00983907	0.789606
cg22910462	0.0145756	0.0276261	0.598966	0.00577719	0.0156031	0.711988	-0.0014129	0.0224754	0.950003
cg22910493	0.00556183	0.0147233	0.706429	0.00617751	0.00831567	0.459334	-0.0113115	0.0119783	0.34732
cg22910540	-0.0381605	0.022945	0.0994814	0.0211573	0.0129592	0.105761	0.022667	0.0186671	0.227561
cg22910549	0.0273008	0.0195094	0.16486	-0.0124515	0.0110188	0.261226	-0.00962412	0.015872	0.545679
cg22910585	-0.00853847	0.01269	0.502625	-0.000922911	0.00716723	0.897805	0.00847558	0.010324	0.413663
cg22910587	-0.0199897	0.0272359	0.464734	0.0102109	0.0153827	0.508384	0.00707871	0.0221579	0.750053
cg22910601	0.0194336	0.024513	0.429816	-0.0008668	0.0138448	0.950206	-0.0160961	0.0199427	0.421553
cg22910715	0.00251316	0.00256937	0.330422	-0.000595393	0.00145117	0.682493	-0.0024946	0.00209033	0.235594
cg22910741	-0.0672545	0.030646	0.0305572	0.0132407	0.0173087	0.446125	0.0498293	0.0249323	0.0484232
cg22910748	-0.00073049	0.0196457	0.970415	0.00252804	0.0110958	0.820248	-0.00754455	0.0159829	0.637949
cg22910768	-0.0322959	0.0225317	0.15494	0.0166822	0.0127258	0.192958	0.0164612	0.0183309	0.371383
cg22910769	0.043926	0.0390181	0.263007	0.021776	0.0220373	0.325515	-0.023771	0.0317435	0.455744
cg22910779	-0.0303163	0.0300172	0.315	0.000761962	0.0169536	0.964243	0.00629402	0.0244207	0.797153
cg22910862	-0.0438494	0.027174	0.109818	0.0140964	0.0153478	0.36063	0.0151072	0.0221076	0.495999
cg22910871	0.0117529	0.0115323	0.310651	0.00425444	0.00651339	0.515168	-0.0109988	0.00938219	0.243918
cg22911013	-0.0136981	0.0226524	0.54677	-0.00139526	0.012794	0.913381	0.00229973	0.018429	0.900947
cg22911019	0.00124924	0.0411473	0.975842	-0.0212904	0.0232398	0.361853	-0.020222	0.0334756	0.547186
cg22911054	0.0248757	0.0129178	0.0570405	-0.00685645	0.00729589	0.349647	-0.014383	0.0105093	0.174255
cg22911074	-0.00312481	0.00878258	0.722758	0.00111742	0.00496036	0.822238	0.00561468	0.00714513	0.433877
cg22911113	0.012409	0.0259401	0.633451	-0.00432236	0.0146509	0.7686	-0.0200645	0.0211038	0.344069
cg22911167	-0.0150004	0.0231318	0.518194	0.00216174	0.0130648	0.86892	0.0149535	0.0188191	0.42877
cg22911184	0.0136701	0.0384932	0.723254	-0.0317982	0.0217408	0.146775	-0.0138931	0.0313164	0.658283
cg22911315	-0.00771304	0.0117105	0.511668	0.00380817	0.00661402	0.566089	0.0137908	0.00952713	0.15094
cg22911410	0.0206795	0.0327942	0.529781	0.0133283	0.018522	0.473487	-0.0192485	0.0266799	0.472343
cg22911422	0.0224289	0.00928952	0.0176154	-0.0083302	0.00524668	0.115573	-0.0102391	0.00755755	0.178592
cg22911462	-0.0205575	0.0197499	0.300487	0.00982177	0.0111547	0.380738	0.00966361	0.0160677	0.548941
cg22911464	-0.0113705	0.00886784	0.202793	0.00105131	0.00500851	0.834179	0.00495663	0.00721449	0.493682
cg22911477	0.0461414	0.0176203	0.0102296	-0.00901076	0.00995188	0.367457	-0.040344	0.0143351	0.00590788
cg22911480	-0.00148144	0.00832002	0.859045	0.00320722	0.00469911	0.496523	0.00184898	0.00676881	0.785303
cg22911547	-0.0171784	0.0474425	0.718066	-0.0112996	0.0267953	0.674167	-0.0042538	0.0385972	0.912468
cg22911571	0.00819172	0.0191254	0.66936	-0.00391361	0.0108019	0.717903	-0.00407346	0.0155596	0.794027
cg22911576	0.0143107	0.0105619	0.178553	-0.00840895	0.00596533	0.161812	-0.0109101	0.00859273	0.207202
cg22911584	-0.00362812	0.0120299	0.763602	0.00589545	0.00679443	0.387685	0.00714589	0.00978701	0.467046
cg22911648	0.0136256	0.0215648	0.528958	-0.00365103	0.0121797	0.764992	0.000891175	0.0175442	0.959591
cg22911650	0.0120345	0.0375022	0.748968	-0.0187874	0.0211811	0.377255	-0.0151032	0.0305102	0.621693
cg22911687	0.015942	0.0432159	0.713005	0.00221151	0.0244082	0.927991	-0.00165455	0.0351586	0.962561
cg22911776	-0.0045153	0.0102092	0.659263	0.00500144	0.00576611	0.38785	-0.00414257	0.00830577	0.619067
cg22911799	0.00917051	0.00744019	0.220687	-0.00206879	0.00420218	0.623599	-0.00320895	0.00605302	0.597214
cg22911831	-0.00513465	0.0193701	0.791504	0.00422168	0.0109401	0.700415	0.0127157	0.0157587	0.421676
cg22911867	0.0545371	0.025294	0.0335209	-0.0215906	0.0142859	0.133924	-0.0572549	0.0205781	0.00647508
cg22911898	-0.0128313	0.0196874	0.516088	0.0146674	0.0111194	0.190214	0.00303976	0.0160168	0.84987
cg22911917	-0.000744777	0.0202777	0.970776	0.00966331	0.0114527	0.40086	-0.0127785	0.016497	0.440443
cg22911931	0.00448579	0.0205823	0.827926	0.0137679	0.0116248	0.239138	-0.00525656	0.0167449	0.754249
cg22911934	0.00420868	0.0074082	0.571259	0.000599822	0.00418412	0.886303	-0.00263235	0.00602699	0.663246
cg22912011	-0.00677949	0.00943818	0.474279	-0.00544475	0.00533064	0.309577	0.00200848	0.00767849	0.794201
cg22912040	-0.028659	0.0247653	0.249995	0.0100272	0.0139874	0.475155	0.0242475	0.020148	0.231695
cg22912044	0.000920899	0.025379	0.971128	0.0129151	0.0143339	0.369788	0.00164783	0.0206472	0.936552
cg22912061	0.00155324	0.0128342	0.90392	0.0027006	0.0072487	0.710278	0.00599238	0.0104414	0.567345
cg22912095	0.00141655	0.0486763	0.976843	0.0061043	0.0274922	0.824746	0.021567	0.0396009	0.587261
cg22912101	-0.0140615	0.0157645	0.374593	0.009648	0.00890371	0.281204	0.0122985	0.0128253	0.339957
cg22912214	-0.0108802	0.0100507	0.281673	0.00439918	0.00567659	0.440224	0.00931956	0.00817682	0.257167
cg22912331	-0.0108883	0.0207578	0.601087	0.00836914	0.0117239	0.477014	0.00243328	0.0168876	0.885728
cg22912359	-0.00529354	0.00557244	0.344474	0.00202166	0.00314729	0.522145	0.00279521	0.00453349	0.538949
cg22912392	0.00723681	0.017758	0.684513	0.00643978	0.0100297	0.522324	-0.0134722	0.0144472	0.353361
cg22912485	-0.00562449	0.00996915	0.573914	0.00562911	0.00563053	0.319895	0.00568549	0.00811047	0.48496
cg22912535	0.0335602	0.0188319	0.0778304	-0.011138	0.0106362	0.297593	-0.0105403	0.0153208	0.493096
cg22912577	-0.000808815	0.00274616	0.768979	-0.00077522	0.00155102	0.618327	-0.00109974	0.00223416	0.623653
cg22912583	0.0106203	0.00932954	0.257748	-0.00216166	0.00526928	0.682528	-0.00221665	0.00759012	0.77087
cg22912610	-0.0232734	0.0221758	0.29653	0.00922066	0.0125248	0.463371	0.012808	0.0180412	0.479435
cg22912611	-0.018494	0.01616	0.255232	0.00234347	0.00912707	0.797902	0.00385536	0.013147	0.769952
cg22912637	-0.00391008	0.010422	0.708342	0.00732403	0.00588632	0.216377	0.00647679	0.00847893	0.44678
cg22912701	0.0260985	0.0150851	0.0867617	-0.00345865	0.00851997	0.685667	-0.0179271	0.0122725	0.147283
cg22912732	-0.0142765	0.0200767	0.478712	-0.00230347	0.0113392	0.839445	0.0131259	0.0163335	0.423562
cg22912818	0.0260181	0.0181724	0.155402	-0.0196762	0.0102637	0.0581426	-0.00900722	0.0147843	0.543774
cg22912834	-0.0250115	0.0237196	0.294262	0.00768814	0.0133967	0.567363	0.00584252	0.0192973	0.762712
cg22912890	-0.00248228	0.0271546	0.927351	-0.0022226	0.0153368	0.885072	-0.00517337	0.0220918	0.815337
cg22912913	0.00155506	0.00531725	0.770556	0.000208737	0.00300316	0.944729	0.00126453	0.00432588	0.770662
cg22912922	-0.0162629	0.0111453	0.147717	0.00939185	0.00629483	0.138913	0.010301	0.00906736	0.258703
cg22912997	0.0185175	0.026095	0.479624	-0.00459741	0.0147383	0.755752	-0.00292736	0.0212298	0.890611
cg22913029	0.0398643	0.032152	0.217985	-0.0307524	0.0181593	0.0935407	-0.0284205	0.0261575	0.279917
cg22913031	0.0328501	0.0447795	0.464947	-0.0507326	0.0252913	0.0476199	-0.030011	0.0364307	0.412063
cg22913070	0.00498289	0.00771225	0.519724	0.00299517	0.00435584	0.493315	-0.00482353	0.00627435	0.443878
cg22913127	-0.0347314	0.0240518	0.15192	0.0271747	0.0135843	0.0482187	0.00961878	0.0195675	0.624123
cg22913131	0.00304261	0.00600151	0.613313	-0.00185071	0.00338963	0.586313	-0.00450872	0.00488257	0.358051
cg22913132	-0.0146486	0.0215108	0.497484	-0.0181902	0.0121492	0.137546	0.0192048	0.0175003	0.275157
cg22913136	-0.0154585	0.0237731	0.517052	-0.00585094	0.013427	0.663969	0.0140854	0.0193408	0.468181
cg22913204	0.00235071	0.01621	0.884996	-0.00137727	0.00915531	0.880731	-0.00435534	0.0131877	0.741911
cg22913231	-0.013224	0.0410466	0.748009	-0.00867769	0.0231829	0.70898	-0.00646044	0.0333937	0.846997
cg22913249	0.0091598	0.00399138	0.0238719	-0.00389181	0.00225431	0.0874293	-0.00963358	0.00324721	0.00378162
cg22913250	-0.00389272	0.0137547	0.777766	-0.00438268	0.00776859	0.573938	0.00264133	0.0111902	0.813895
cg22913259	-0.00213017	0.0103658	0.837607	0.00483245	0.00585454	0.411139	0.00115267	0.00843315	0.891561
cg22913354	-0.0301776	0.0237741	0.207323	0.0138847	0.0134275	0.303659	0.0304017	0.0193416	0.119214
cg22913462	-0.000700649	0.015629	0.964334	-0.0152114	0.00882719	0.0879986	0.0081787	0.0127151	0.521578
cg22913471	0.00416524	0.0203131	0.837957	-0.00923634	0.0114728	0.422731	-0.00227541	0.0165259	0.89077
cg22913481	0.00770492	0.0107224	0.474109	-0.00480403	0.00605596	0.429536	-0.00801197	0.00872328	0.360634
cg22913539	-0.0181038	0.0207586	0.385281	-0.00150053	0.0117244	0.898424	0.0138388	0.0168883	0.41453
cg22913550	-0.028518	0.0117664	0.0171982	0.00941058	0.0066456	0.159928	0.00895106	0.00957263	0.352052
cg22913585	0.0119657	0.0186431	0.522482	-0.00496952	0.0105295	0.638004	0.000528699	0.0151672	0.972264
cg22913839	-0.00125401	0.0400603	0.975091	-0.0076934	0.0226258	0.734564	-0.0206004	0.0325913	0.528806
cg22913843	-0.0263769	0.0168257	0.120185	0.017164	0.0095031	0.0739642	0.012013	0.0136887	0.382316
cg22913866	-0.0118885	0.0190644	0.534339	0.00883462	0.0107675	0.413927	-0.0131587	0.0155099	0.39828
cg22913903	0.0113149	0.0131097	0.390195	-0.00649061	0.00740431	0.382848	-0.00835029	0.0106655	0.435559
cg22913932	-0.00698519	0.0125681	0.579624	-9.71152e-06	0.00709843	0.998911	0.00725174	0.0102249	0.479869
cg22913933	-0.000847915	0.00339346	0.803213	0.000362224	0.00191661	0.85049	0.00182762	0.00276077	0.509529
cg22913983	-0.0262427	0.0198292	0.188769	0.00976745	0.0111994	0.385265	0.0167305	0.0161322	0.302248
cg22913996	-0.0111446	0.0235636	0.637296	0.0145321	0.0133086	0.27754	0.00103561	0.0191703	0.957028
cg22914031	0.00632292	0.0137409	0.646426	0.00580649	0.00776081	0.456142	-0.00310029	0.011179	0.78211
cg22914057	0.00877093	0.013175	0.50715	0.00227234	0.00744118	0.76073	-0.00578393	0.0107186	0.590686
cg22914112	0.0295621	0.0167503	0.0807003	-0.0126149	0.00946048	0.185483	-0.0158994	0.0136273	0.24615
cg22914126	-0.00482811	0.011116	0.664998	-0.00122412	0.00627828	0.845814	-0.00088277	0.00904352	0.922439
cg22914188	0.00397759	0.00498446	0.426801	-0.0011522	0.0028152	0.683229	-0.00261708	0.00405514	0.520194
cg22914212	-0.00610009	0.0160622	0.704931	-0.00497234	0.00907187	0.584866	0.00884463	0.0130675	0.500102
cg22914245	-0.0482545	0.0288163	0.09721	0.0213056	0.0162753	0.19357	0.0186072	0.0234437	0.429289
cg22914265	-0.0193011	0.0164402	0.243234	0.0109701	0.00928536	0.240286	0.0172364	0.0133751	0.200538
cg22914291	-0.0103952	0.0250829	0.679464	0.00073233	0.0141667	0.958878	0.00922497	0.0204064	0.652223
cg22914294	-0.0194604	0.0131317	0.141566	0.0221737	0.00741674	0.00353086	0.00676042	0.0106834	0.528341
cg22914338	-0.0733929	0.0463421	0.116479	0.0716598	0.0261738	0.00734574	0.0620976	0.0377019	0.102747
cg22914344	-0.0177934	0.0265145	0.503746	-0.00973295	0.0149753	0.517254	0.0179912	0.021571	0.406285
cg22914389	0.00462216	0.00383275	0.230735	-0.00186778	0.00216472	0.390339	-0.00357578	0.00311816	0.254272
cg22914465	0.00400668	0.0326031	0.902444	0.0232401	0.0184141	0.209914	0.00224976	0.0265245	0.932579
cg22914507	0.00836871	0.00837988	0.320416	-0.00340597	0.00473292	0.473463	-0.000567143	0.00681751	0.933871
cg22914526	-0.0204699	0.0133734	0.129081	0.0102795	0.00755326	0.176656	0.0201754	0.0108801	0.0666962
cg22914595	-0.0172835	0.0153417	0.262674	0.0142862	0.0086649	0.102403	0.0172427	0.0124813	0.170273
cg22914616	0.00494069	0.00761209	0.517819	0.000280496	0.00429927	0.948114	-0.00927762	0.00619287	0.137318
cg22914729	-0.00811091	0.0167465	0.629229	0.00282238	0.00945834	0.766028	0.0082077	0.0136242	0.548276
cg22914762	-0.00491998	0.0127015	0.699335	0.00368874	0.00717377	0.608271	0.00146991	0.0103334	0.887176
cg22914764	-0.0123019	0.011669	0.294367	0.0133584	0.0065906	0.0453908	0.0091066	0.0094934	0.339791
cg22914897	0.00222959	0.0174442	0.898559	0.00305302	0.0098524	0.757313	-0.00936399	0.0141918	0.51092
cg22914902	-0.00815767	0.0237512	0.731986	0.00321987	0.0134146	0.81081	0.00216503	0.019323	0.911018
cg22914934	-0.000793188	0.00405348	0.845265	-0.000883086	0.00228939	0.700532	-0.00177242	0.00329774	0.592164
cg22914987	-0.0187645	0.0176231	0.289597	0.0193061	0.00995345	0.0552983	0.000313474	0.0143374	0.982601
cg22914993	-0.0818612	0.0278944	0.00415914	0.0287553	0.0157546	0.0710177	0.0546408	0.0226937	0.0179222
cg22915107	0.020965	0.0459251	0.649038	-8.75492e-05	0.0259383	0.997314	-0.00831289	0.0373627	0.824394
cg22915154	0.0276588	0.0119374	0.0225864	-0.0102902	0.00674221	0.130172	-0.0164695	0.00971178	0.0930927
cg22915300	-0.0440229	0.0280148	0.11931	0.0197785	0.0158226	0.214271	0.0287781	0.0227916	0.209707
cg22915373	0.0149829	0.0327512	0.648341	0.0134477	0.0184977	0.468964	0.00533256	0.026645	0.841791
cg22915460	0.00819495	0.0230002	0.722382	-0.00490363	0.0129904	0.706632	-0.0189356	0.0187119	0.314054
cg22915582	0.0306382	0.0127606	0.0182371	-0.0119693	0.00720713	0.0999578	-0.0138911	0.0103815	0.183973
cg22915636	-0.0340945	0.0170844	0.0487471	0.00715108	0.00964917	0.4604	0.0286475	0.0138991	0.0419416
cg22915705	-0.0040322	0.00691487	0.561152	0.00452122	0.00390549	0.249817	0.00502706	0.00562564	0.373726
cg22915723	-0.00885874	0.00839618	0.293978	0.00652798	0.00474212	0.171775	0.00159896	0.00683077	0.81541
cg22915732	-0.000672773	0.00480395	0.888911	0.00218377	0.00271325	0.422852	0.00185648	0.00390828	0.635836
cg22915752	0.00701722	0.0284847	0.805926	0.0020382	0.016088	0.899445	-0.0214512	0.0231739	0.356897
cg22915785	0.017494	0.043514	0.688537	-0.00866126	0.0245765	0.72528	-0.0197081	0.0354011	0.578997
cg22915906	-0.00966247	0.00992358	0.332609	0.00925752	0.00560479	0.101793	-0.00221195	0.0080734	0.784677
cg22915945	-0.0103406	0.0409418	0.80113	-0.00967739	0.0231237	0.676494	-0.0101529	0.0333085	0.761154
cg22915974	0.0135995	0.00886475	0.128223	-0.00637037	0.00500677	0.206259	-0.00594473	0.00721198	0.411779
cg22915993	-0.00399151	0.0147863	0.787769	0.00162074	0.00835124	0.846521	0.010943	0.0120295	0.365221
cg22916005	-0.00354581	0.0104292	0.734592	0.00383185	0.00589035	0.516872	0.00233906	0.00848472	0.783375
cg22916017	0.0170602	0.0150443	0.259561	0.00132115	0.00849692	0.876758	-0.0131998	0.0122394	0.283472
cg22916042	0.00385033	0.011726	0.74334	-0.00437711	0.00662276	0.510215	-0.00387839	0.00953973	0.685224
cg22916069	-0.000322532	0.00638254	0.9598	-0.00170362	0.00360483	0.637553	-0.00322734	0.00519256	0.535694
cg22916090	-0.0155526	0.0274812	0.57273	0.0168747	0.0155212	0.279614	0.0132058	0.0223575	0.556104
cg22916109	-0.000985498	0.00319231	0.758198	-0.000319647	0.001803	0.85965	0.000367308	0.00259713	0.887822
cg22916215	0.00802601	0.0076165	0.294581	-0.004817	0.00430176	0.265547	-0.0105024	0.00619645	0.0932683
cg22916251	-0.00746037	0.00685533	0.27915	0.00290429	0.00387186	0.454989	-0.00184726	0.0055772	0.741188
cg22916254	0.0114493	0.019771	0.563854	-0.00664698	0.0111666	0.553044	-0.000965112	0.0160848	0.952277
cg22916270	-0.0197657	0.0203708	0.334288	-0.000117112	0.0115053	0.991899	0.0235621	0.0165728	0.158279
cg22916279	0.0161304	0.0178184	0.367543	-0.00537948	0.0100637	0.594178	-0.00274534	0.0144963	0.850185
cg22916338	-0.0100525	0.0270186	0.710652	0.000936509	0.01526	0.951189	-0.0064764	0.0219811	0.768896
cg22916363	-0.0180707	0.0113524	0.114653	0.0133537	0.00641181	0.0398857	0.0180676	0.00923586	0.0532825
cg22916375	0.0215185	0.013568	0.115967	-0.00330297	0.00766315	0.667401	-0.00771964	0.0110384	0.485992
cg22916435	-0.00526656	0.0343045	0.878301	0.00307118	0.019375	0.874379	0.00789872	0.0279086	0.777758
cg22916469	-0.0565464	0.0289659	0.0537712	0.00611993	0.0163598	0.70915	0.059995	0.0235654	0.0124581
cg22916505	-0.0179983	0.0214888	0.404314	0.00173802	0.0121368	0.886425	-0.000259632	0.0174824	0.988181
cg22916528	-0.0129133	0.0173023	0.45725	0.0112032	0.00977224	0.254409	0.00790111	0.0140764	0.575873
cg22916538	0.00534046	0.0224206	0.812227	0.0155619	0.012663	0.222044	-0.00825897	0.0182404	0.651705
cg22916586	-0.000844592	0.0282989	0.976251	-0.0224278	0.0159831	0.163712	-0.00420822	0.0230228	0.855344
cg22916593	3.22823e-05	0.0141583	0.998185	-0.00339068	0.00799655	0.672482	0.00434989	0.0115186	0.706514
cg22916632	-0.0214139	0.0421768	0.612793	-0.00833173	0.0238212	0.727269	0.00576569	0.0343132	0.866905
cg22916645	-0.00757769	0.0160249	0.637358	-0.00538607	0.00905079	0.553152	-0.00311921	0.0130372	0.811408
cg22916646	0.00353387	0.0258676	0.891616	-0.00778859	0.0146099	0.595168	0.00711687	0.0210447	0.735953
cg22916672	-0.0122625	0.011033	0.269099	0.00669904	0.00623137	0.284991	0.000506141	0.00897594	0.955147
cg22916722	0.0012929	0.00449732	0.774349	-0.00152715	0.00254007	0.549079	-6.03217e-05	0.00365883	0.98688
cg22916756	0.00796589	0.00995058	0.425331	-0.00140862	0.00562004	0.802615	-0.00806926	0.00809536	0.321328
cg22916781	0.0295281	0.0288427	0.308467	-0.0283291	0.0162902	0.0851702	0.00698569	0.0234652	0.766559
cg22916901	-0.00531321	0.0174736	0.761719	0.00701939	0.00986902	0.478616	0.0042474	0.0142158	0.76574
cg22916917	0.00674598	0.0193307	0.727856	-0.00243854	0.0109179	0.823727	0.00362345	0.0157267	0.81826
cg22916985	0.012905	0.0160914	0.424504	-0.00674519	0.00908832	0.459752	-0.00328865	0.0130912	0.802178
cg22916986	-0.0542005	0.0279808	0.0556176	0.0127128	0.0158034	0.423093	0.0345265	0.022764	0.132557
cg22917082	-0.00162025	0.00350004	0.644446	0.00223669	0.0019768	0.26062	0.00243248	0.00284748	0.395045
cg22917147	0.00899631	0.00506879	0.0790287	-0.00180965	0.00286283	0.528781	-0.00340598	0.00412375	0.410842
cg22917209	0.000782313	0.00469981	0.868141	-0.00203739	0.00265443	0.444605	-0.00153843	0.00382356	0.6883
cg22917237	0.00704177	0.00370391	0.0602173	-0.00310618	0.00209195	0.1408	-0.00394174	0.00301334	0.1939
cg22917286	0.0179913	0.00737065	0.0164437	-0.00697301	0.00416291	0.0971161	-0.0104555	0.00599645	0.0843626
cg22917311	-0.00771734	0.0119444	0.519722	0.0046361	0.00674615	0.493566	0.00630388	0.00971746	0.518039
cg22917314	-0.0329293	0.0214189	0.127419	0.0116684	0.0120973	0.337147	0.0127523	0.0174255	0.466024
cg22917346	0.00595171	0.0212618	0.780125	-0.00263217	0.0120085	0.826956	-0.00312228	0.0172976	0.85713
cg22917366	0.0738636	0.053523	0.170716	-0.0102488	0.0302295	0.73531	-0.0207798	0.043544	0.634272
cg22917372	0.0175896	0.0278626	0.529317	-0.0214031	0.0157367	0.176927	-0.0128873	0.0226678	0.570976
cg22917472	0.0210607	0.0145237	0.150225	-0.0137689	0.00820291	0.0964277	-0.0150021	0.0118158	0.207212
cg22917487	-0.0152519	0.0412248	0.712205	-0.0101652	0.0232836	0.663375	-0.00838698	0.0335387	0.803058
cg22917617	0.000743381	0.0149302	0.960391	0.0063499	0.00843248	0.453238	-0.00203028	0.0121465	0.867597
cg22917637	0.00227824	0.00843081	0.787553	-0.00495774	0.00476168	0.300357	-0.000828758	0.00685895	0.904074
cg22917652	-0.0304849	0.0162798	0.0641114	0.00193855	0.00919478	0.833456	0.0313432	0.0132446	0.0199242
cg22917664	0.00459888	0.0264851	0.862506	0.0105653	0.0149586	0.481677	-0.00500742	0.0215471	0.816717
cg22917680	0.00227837	0.0110165	0.836584	0.00160108	0.00622207	0.797469	-0.0161109	0.00896255	0.0753226
cg22917801	0.00137614	0.00292371	0.638913	-0.000184187	0.0016513	0.911416	0.00148466	0.0023786	0.533965
cg22917995	-0.0203273	0.0223998	0.366379	0.0145487	0.0126513	0.252952	0.00829238	0.0182235	0.650088
cg22918012	0.00547879	0.00669184	0.414929	-0.00423203	0.00377952	0.265567	-0.00494094	0.00544419	0.366336
cg22918043	0.00705513	0.00683226	0.304324	-0.00157702	0.00385883	0.683668	-0.00555018	0.00555844	0.320489
cg22918120	-0.0124801	0.00765457	0.106224	-0.00153311	0.00432327	0.723637	0.00906573	0.00622743	0.148651
cg22918127	0.0146093	0.0151614	0.337625	-0.00849901	0.0085631	0.32339	-0.00584761	0.0123347	0.636498
cg22918133	0.00727732	0.00553701	0.191812	-0.00258065	0.00312728	0.411259	-0.00430682	0.00450467	0.341385
cg22918147	-0.0066051	0.0168031	0.695108	-0.0165595	0.0094903	0.0841395	0.00434158	0.0136703	0.75147
cg22918152	-0.0310385	0.0247186	0.212219	0.0302714	0.0139609	0.0325569	0.0100253	0.02011	0.619231
cg22918241	0.00443172	0.0276171	0.872841	-0.0223515	0.015598	0.155048	-0.00871649	0.0224681	0.698894
cg22918288	0.00473273	0.00273628	0.0868463	-0.00171085	0.00154544	0.27099	-0.0038433	0.00222612	0.0874166
cg22918356	-0.00617298	0.00782676	0.43219	0.00253854	0.00442052	0.567106	0.00310461	0.00636751	0.626943
cg22918360	-0.00457022	0.0343523	0.894435	-0.00397897	0.019402	0.837935	0.000673628	0.0279475	0.980819
cg22918418	-0.00467762	0.0224929	0.835691	0.00653274	0.0127039	0.608247	0.00771283	0.0182992	0.674325
cg22918432	0.00176366	0.00369275	0.633998	0.000356269	0.00208565	0.864718	-0.00175569	0.00300426	0.560294
cg22918434	-8.36062e-05	0.0100395	0.993372	-0.00470691	0.00567025	0.408497	0.0143336	0.00816769	0.0824002
cg22918476	0.0402528	0.0310297	0.197596	-0.044971	0.0175254	0.0118009	-0.0318326	0.0252444	0.210312
cg22918534	0.00766655	0.0282568	0.786718	0.000898074	0.0159593	0.955239	0.0017182	0.0229885	0.940573
cg22918536	-0.0112317	0.00933835	0.23197	0.00398095	0.00527425	0.452185	0.00101761	0.00759728	0.893722
cg22918560	0.0232264	0.0494931	0.639908	0.00636123	0.0279535	0.820459	-0.00525432	0.0402655	0.896445
cg22918562	-0.00875956	0.0137775	0.526398	0.00104635	0.00778148	0.893309	0.0160715	0.0112088	0.154803
cg22918572	0.00451822	0.00309973	0.148143	-0.00371693	0.00175071	0.0362649	-0.00249451	0.00252181	0.325014
cg22918634	-0.000255766	0.00382204	0.946783	-0.000934672	0.00215867	0.665977	-0.00104265	0.00310944	0.738103
cg22918656	0.0556906	0.0349297	0.114076	-0.0502759	0.0197282	0.0123736	-0.0394108	0.0284173	0.168632
cg22918695	-0.00905314	0.0166876	0.5887	-0.0151765	0.00942505	0.110564	0.0120837	0.0135763	0.375614
cg22918700	-0.0628949	0.0355322	0.0798237	0.0200644	0.0200684	0.31987	0.0452461	0.0289075	0.120759
cg22918741	0.019917	0.0239109	0.406888	0.0153927	0.0135048	0.25715	-0.00947168	0.0194529	0.627414
cg22918786	0.075912	0.0202974	0.000309942	-0.0127981	0.0114639	0.266988	-0.0668917	0.0165131	0.000102204
cg22918875	-0.0242055	0.0234054	0.303594	0.00897102	0.0132192	0.498969	0.00606737	0.0190416	0.750679
cg22918914	-0.0372579	0.0290976	0.203411	0.0158223	0.0164342	0.338033	0.00935411	0.0236726	0.693595
cg22918949	-0.0133752	0.00888536	0.135462	0.00669381	0.00501841	0.185344	0.00924093	0.00722875	0.204142
cg22918984	-0.0401906	0.0301201	0.185182	0.0452887	0.0170117	0.009074	0.0331519	0.0245044	0.179202
cg22919115	0.00102549	0.0135826	0.939971	-0.00138067	0.00767139	0.857543	0.00442061	0.0110502	0.689992
cg22919173	-0.000827449	0.0191155	0.965561	0.015899	0.0107963	0.144055	0.00464845	0.0155515	0.765644
cg22919228	-0.00700944	0.0101613	0.491939	0.00113049	0.00573905	0.84425	0.00355713	0.0082668	0.667928
cg22919370	0.003926	0.00677897	0.563821	-0.00474422	0.00382873	0.218264	0.00221021	0.00551508	0.689471
cg22919537	-0.00607731	0.00844849	0.473646	-0.00853928	0.00477167	0.0766103	0.00121067	0.00687333	0.860548
cg22919657	0.000976314	0.0158492	0.951007	-0.00349116	0.00895157	0.697379	0.00337403	0.0128943	0.794125
cg22919686	0.0282449	0.0140957	0.0478528	-0.0102807	0.00796119	0.199621	-0.022471	0.0114677	0.052894
cg22919728	0.0590001	0.0222232	0.0092595	-0.0357518	0.0125515	0.00535466	-0.0401558	0.0180798	0.0286512
cg22919780	0.035811	0.0249047	0.153642	-0.0178303	0.0140661	0.20794	-0.0167117	0.0202614	0.411485
cg22919784	0.00426513	0.00419011	0.31123	-0.00228182	0.00236656	0.337321	-0.00292909	0.00340889	0.392301
cg22919853	0.00478466	0.0212559	0.822371	-0.0101676	0.0120052	0.399099	-0.00339622	0.0172928	0.844708
cg22919863	-0.00567189	0.0230729	0.806332	0.00598973	0.0130315	0.646796	0.0130741	0.0187711	0.487764
cg22919868	0.00301154	0.0365553	0.93451	-0.0151733	0.0206463	0.464144	-0.00892143	0.0297398	0.764826
cg22919908	-0.0177001	0.0202165	0.383428	-8.0439e-05	0.0114182	0.994393	0.0072893	0.0164473	0.658604
cg22919916	-0.00825185	0.00798142	0.303736	0.0019981	0.00450787	0.658564	0.00415407	0.00649334	0.523833
cg22920041	-0.035952	0.024402	0.14387	0.00941107	0.0137822	0.496316	0.0215525	0.0198524	0.280305
cg22920057	0.00785282	0.00850884	0.358325	-0.000406802	0.00480576	0.932713	-0.00952041	0.00692243	0.172175
cg22920189	0.028421	0.0474134	0.550269	-0.0288976	0.0267788	0.283183	-0.026075	0.0385735	0.500644
cg22920202	-0.0109946	0.0173749	0.528349	0.013769	0.00981329	0.163748	0.00443366	0.0141355	0.75445
cg22920218	0.0097198	0.0196814	0.622512	0.000845693	0.0111159	0.939511	-0.00539957	0.0160119	0.736671
cg22920258	-0.00182118	0.0214315	0.932453	-0.00762241	0.0121044	0.530343	0.0185222	0.0174358	0.290707
cg22920289	-0.00238076	0.00268235	0.376949	0.0008997	0.00151498	0.553967	0.00387612	0.00218224	0.0788019
cg22920404	0.00302722	0.00754162	0.688998	0.000904186	0.00425947	0.832332	0.000401154	0.00613554	0.948003
cg22920410	0.00959539	0.0258639	0.711442	-0.00435824	0.0146078	0.766068	0.00304703	0.0210418	0.885159
cg22920417	0.0467037	0.0327131	0.156564	-0.0301735	0.0184762	0.105657	-0.0545501	0.026614	0.0430673
cg22920418	0.00409761	0.0146672	0.780548	-0.0130746	0.00828395	0.117719	-0.00403127	0.0119326	0.736208
cg22920474	-0.033891	0.0467935	0.470627	0.0369063	0.0264288	0.165736	0.0365472	0.0380692	0.339407
cg22920498	-0.000899548	0.00446481	0.840745	0.000852335	0.0025217	0.736087	0.00258703	0.00363238	0.478024
cg22920538	0.0064818	0.0045599	0.158352	-0.00213533	0.00257541	0.409049	-0.00319747	0.00370974	0.390839
cg22920586	-0.00471706	0.0102571	0.646619	-0.00655582	0.00579315	0.260543	0.00370772	0.00834472	0.657792
cg22920594	-0.0434724	0.0245838	0.080117	0.0322597	0.0138848	0.0222254	0.0317316	0.0200003	0.115835
cg22920603	0.00250593	0.0162562	0.877807	0.00503903	0.00918145	0.584373	-0.000973697	0.0132254	0.94146
cg22920604	0.0111386	0.0510598	0.827768	0.00451248	0.0288383	0.87598	-0.00398703	0.0415401	0.923732
cg22920624	0.00580792	0.0157463	0.713039	-0.00385031	0.00889341	0.66601	-0.00145182	0.0128105	0.91
cg22920635	0.0237439	0.0221978	0.287403	-0.0141446	0.0125372	0.261987	-0.0136528	0.0180592	0.45146
cg22920655	0.0458058	0.0342976	0.184793	-0.0194716	0.0193711	0.317283	-0.0397495	0.0279031	0.157462
cg22920665	0.000413388	0.00260941	0.87445	-0.00107037	0.00147378	0.469401	0.000898158	0.0021229	0.673164
cg22920700	-0.016972	0.0173455	0.330251	0.00560729	0.00979664	0.568383	0.00774184	0.0141115	0.584515
cg22920705	-0.0110825	0.0174266	0.526292	0.00435814	0.00984249	0.658894	0.0103655	0.0141776	0.466451
cg22920707	0.0165835	0.0409395	0.686307	-0.00733721	0.0231224	0.751676	0.0134051	0.0333066	0.688212
cg22920765	-0.0481673	0.0209311	0.0234965	0.0095507	0.0118218	0.42111	0.0259504	0.0170286	0.130746
cg22920792	0.00530305	0.00397916	0.185719	-0.000877636	0.00224741	0.697007	-0.00271035	0.00323727	0.404499
cg22920824	-0.00100952	0.0029278	0.730979	0.000203872	0.00165361	0.90213	-0.000825345	0.00238193	0.729708
cg22920866	-0.033155	0.0249605	0.187164	0.00527536	0.0140976	0.709061	0.0273002	0.0203068	0.181927
cg22920871	0.0485604	0.0297562	0.105901	-0.0260713	0.0168062	0.124055	-0.0222367	0.0242084	0.360584
cg22920873	-0.00431739	0.00836446	0.606906	0.00827588	0.00472421	0.0829363	-0.00205676	0.00680497	0.763107
cg22920899	-0.0105364	0.0139174	0.450826	-0.00276579	0.00786047	0.725698	0.00837068	0.0113226	0.461497
cg22920932	-0.00798935	0.031908	0.802812	-0.0192323	0.0180215	0.288509	-0.00124794	0.025959	0.961755
cg22920940	-0.0118898	0.0218452	0.587488	0.00596975	0.0123381	0.629573	-0.00390822	0.0177723	0.826403
cg22920954	-0.0222327	0.0102562	0.0326001	0.00699827	0.00579263	0.229903	0.00883133	0.00834396	0.292471
cg22920967	-0.0170743	0.0133404	0.203603	0.00330195	0.00753459	0.662177	0.0012973	0.0108532	0.905098
cg22920997	-0.0256698	0.0355527	0.472001	0.00471412	0.02008	0.814879	0.00749298	0.0289241	0.796135
cg22921027	-0.0324134	0.0260819	0.216923	0.0346294	0.0147309	0.0207364	0.0296124	0.0212191	0.166003
cg22921096	-0.00425331	0.0195454	0.828184	0.00822189	0.0110391	0.458178	0.00499132	0.0159013	0.754269
cg22921147	0.00899644	0.0268566	0.738356	-0.00606552	0.0151685	0.690117	-2.69277e-05	0.0218494	0.999019
cg22921228	-0.0107606	0.0126797	0.398143	0.00829003	0.00716142	0.249843	0.00480533	0.0103156	0.642371
cg22921229	-0.0151162	0.021043	0.474253	0.008577	0.011885	0.472218	0.00293524	0.0171197	0.86422
cg22921309	-0.000206322	0.0148912	0.988974	0.002647	0.00841046	0.753638	-0.00955231	0.0121148	0.432318
cg22921334	-0.00326565	0.0114658	0.776386	-0.00206998	0.00647584	0.749917	0.00969334	0.0093281	0.30129
cg22921409	0.00364944	0.0189647	0.847801	0.00658783	0.0107112	0.539952	-0.000500218	0.0154289	0.974202
cg22921445	-0.0534677	0.0246439	0.0324539	0.0263696	0.0139187	0.0611019	0.026411	0.0200492	0.190806
cg22921453	0.000378807	0.00309815	0.902936	0.00161396	0.00174982	0.358606	-0.00120024	0.00252052	0.635
cg22921546	-0.0116862	0.0447178	0.794384	-9.83354e-06	0.0252564	0.99969	-0.019016	0.0363805	0.602365
cg22921567	0.00303077	0.00262082	0.250319	0.000320142	0.00148023	0.82922	-0.00284393	0.00213218	0.185358
cg22921579	0.00195973	0.00309757	0.528425	-0.00218557	0.0017495	0.214547	-0.00163905	0.00252005	0.516954
cg22921619	0.0312068	0.0314078	0.322865	-0.0245102	0.017739	0.170202	-0.0159007	0.0255521	0.5352
cg22921692	2.81419e-05	0.0136417	0.998358	0.000506904	0.00770478	0.947678	0.0011654	0.0110983	0.916585
cg22921703	0.00176023	0.0121641	0.885239	0.00774958	0.0068702	0.262074	-0.00580474	0.00989615	0.558845
cg22921750	-0.00204984	0.0101958	0.841079	-0.00410207	0.00575856	0.477945	0.00178583	0.00829489	0.829987
cg22921760	0.0276174	0.0265471	0.300753	0.00491306	0.0149937	0.743856	-0.0171533	0.0215976	0.428985
cg22921888	0.0060553	0.0115879	0.602464	-0.00447229	0.00654479	0.496008	0.00884794	0.00942742	0.350278
cg22921963	-0.00327994	0.00427403	0.444681	-7.92014e-05	0.00241395	0.973893	0.00529327	0.00347717	0.131156
cg22922010	0.0153979	0.0199853	0.44288	-0.00485055	0.0112876	0.66834	-0.0117495	0.0162592	0.471622
cg22922100	0.0338356	0.0159788	0.0367453	0.00214949	0.00902473	0.81224	-0.00915208	0.0129996	0.483086
cg22922105	-0.0152854	0.020941	0.467176	-0.00515776	0.0118274	0.663733	0.0234021	0.0170367	0.172691
cg22922184	-0.0303057	0.0261134	0.248647	0.0282382	0.0147487	0.0584577	0.0338554	0.0212447	0.114248
cg22922226	0.0102328	0.0100893	0.312975	-0.00686106	0.00569839	0.231477	-0.00117936	0.00820822	0.886048
cg22922242	0.00120892	0.0034829	0.729259	0.000173586	0.00196712	0.929863	-0.000799792	0.00283354	0.77834
cg22922249	-0.0114596	0.01686	0.4983	0.00163744	0.00952242	0.863826	0.00644409	0.0137165	0.639539
cg22922289	0.00289787	0.0045111	0.522123	-0.00107324	0.00254785	0.674507	0.00065375	0.00367004	0.858987
cg22922403	-0.0142616	0.00525988	0.00791285	0.00580636	0.00297076	0.0534913	0.0114916	0.00427921	0.00850734
cg22922494	-0.0032823	0.0286589	0.909052	-0.0081043	0.0161864	0.617715	-0.00452999	0.0233157	0.846351
cg22922553	0.0216334	0.0253744	0.395978	-0.02239	0.0143313	0.121439	-0.00232324	0.0206435	0.910625
cg22922632	0.00382708	0.0224789	0.865162	0.00189014	0.012696	0.881956	-0.00383264	0.0182878	0.834436
cg22922637	0.0173554	0.0219605	0.43126	0.00083196	0.0124032	0.946657	-0.0155266	0.0178661	0.38694
cg22922695	0.00408803	0.00263944	0.124647	-0.00317453	0.00149074	0.0357185	-0.00226607	0.00214733	0.293885
cg22922761	-0.00300873	0.00879031	0.732875	-0.00213327	0.00496473	0.668368	0.0029024	0.00715142	0.685738
cg22922810	0.000307321	0.0145853	0.983232	0.011595	0.00823773	0.162431	-0.00118856	0.011866	0.920418
cg22922815	-0.00887197	0.0100929	0.381537	0.0113139	0.00570045	0.0499686	0.0127269	0.00821119	0.124378
cg22922836	0.002552	0.00181434	0.162717	-0.00136518	0.00102473	0.185872	-0.00199122	0.00147607	0.180444
cg22922861	0.00360895	0.0136182	0.791559	0.002818	0.00769148	0.714872	0.00164321	0.0110792	0.882399
cg22923006	0.0281391	0.0361993	0.438833	-0.0115066	0.0204452	0.574856	-0.00757906	0.0294502	0.797447
cg22923050	-0.00580355	0.0231474	0.802554	0.0142517	0.0130735	0.278334	0.00629266	0.0188317	0.738978
cg22923080	-0.0341341	0.0434959	0.434484	0.0198945	0.0245663	0.42	0.0235683	0.0353864	0.506959
cg22923112	0.00574746	0.00894027	0.521808	-0.00147482	0.00504942	0.770846	0.000602399	0.00727342	0.934162
cg22923154	-0.00278999	0.0377773	0.941277	-0.00438565	0.0213364	0.837571	-0.00334249	0.030734	0.913619
cg22923263	0.0288545	0.0292507	0.326339	-0.0302451	0.0165206	0.0701779	-0.0252559	0.0237971	0.291161
cg22923268	-0.000699184	0.0025532	0.784779	0.00114097	0.00144203	0.430726	-0.000632982	0.00207717	0.761216
cg22923319	0.0072309	0.00956635	0.451541	0.0056432	0.00540303	0.298846	-0.00169964	0.00778277	0.827583
cg22923376	0.01692	0.0151981	0.268303	-0.0123428	0.00858381	0.153644	0.00209875	0.0123645	0.865564
cg22923398	-0.0100963	0.0146891	0.493499	0.00118941	0.00829636	0.886296	-8.0263e-05	0.0119505	0.994655
cg22923409	-0.0139258	0.0233221	0.551815	0.00835717	0.0131722	0.527264	0.00421308	0.0189739	0.82474
cg22923415	2.99526e-05	0.025162	0.999053	-0.0125359	0.0142114	0.37988	-0.00423491	0.0204707	0.836536
cg22923487	-0.00561755	0.0149934	0.708716	0.000525754	0.00846818	0.950621	0.0123776	0.0121979	0.312733
cg22923514	-0.0386624	0.0187553	0.0419115	0.00455323	0.0105929	0.668257	0.0256525	0.0152585	0.095909
cg22923523	0.0116807	0.00906555	0.200617	-0.00305636	0.00512018	0.551934	-0.00405531	0.00737534	0.583675
cg22923593	0.0296345	0.0204005	0.14952	-0.0110373	0.0115221	0.340459	-0.0147963	0.016597	0.374842
cg22923630	0.00724753	0.00979694	0.461205	0.00369913	0.00553327	0.50537	-0.00795195	0.00797037	0.320888
cg22923809	0.00172786	0.0194432	0.929369	-0.00057517	0.0109814	0.958335	0.00134325	0.0158181	0.9325
cg22923824	-0.00417368	0.0191083	0.827554	0.00365845	0.0107923	0.735344	0.00609503	0.0155457	0.695856
cg22923827	-0.0034347	0.00566662	0.545832	0.00191079	0.00320048	0.551863	-0.0019946	0.00461012	0.666215
cg22923868	0.0149562	0.0213507	0.485273	-0.00302661	0.0120588	0.802349	-0.00583952	0.01737	0.737451
cg22923869	0.0111	0.0129335	0.392859	-0.00887792	0.00730481	0.227151	-0.00151132	0.0105222	0.886086
cg22923895	-0.0323365	0.0244623	0.189282	0.0294336	0.0138162	0.0356448	0.0239847	0.0199015	0.231039
cg22923961	-0.0262785	0.0155321	0.0938452	0.017608	0.00877243	0.0474829	0.019142	0.0126362	0.133029
cg22924015	0.0157729	0.0241926	0.515946	-0.023836	0.0136639	0.0842155	-0.00506156	0.0196821	0.79759
cg22924060	0.012531	0.0212191	0.556178	0.00536349	0.0119844	0.655475	-0.00740215	0.0172629	0.669018
cg22924061	0.0117743	0.0489886	0.810563	0.0150549	0.0276685	0.587598	0.00103952	0.039855	0.979245
cg22924250	0.00775339	0.0101876	0.448446	-0.00403359	0.00575389	0.484951	-0.0107898	0.00828816	0.196025
cg22924261	0.0680041	0.0450155	0.134087	-0.0352566	0.0254245	0.168675	-0.0581232	0.0366227	0.115715
cg22924269	0.00355912	0.00815142	0.663344	0.00277355	0.00460388	0.548275	-0.000753272	0.00663164	0.909797
cg22924504	-0.0103518	0.00821963	0.210876	0.000665993	0.00464241	0.886223	0.00730564	0.00668714	0.277296
cg22924545	-0.0106691	0.00892563	0.234839	0.00782516	0.00504115	0.123824	7.50146e-06	0.0072615	0.999178
cg22924550	-0.0335707	0.0201532	0.0989519	0.0133474	0.0113825	0.243788	0.0147962	0.0163958	0.369036
cg22924563	0.002868	0.0187421	0.878694	0.00383662	0.0105855	0.717802	-0.00701465	0.0152478	0.646504
cg22924580	-0.0136452	0.0183225	0.458222	0.000338435	0.0103485	0.973977	0.00840136	0.0149064	0.574309
cg22924585	-0.000636613	0.00797223	0.936516	-0.00102157	0.00450268	0.820989	-0.000508861	0.00648587	0.937625
cg22924658	0.00511808	0.0123235	0.678823	0.000310271	0.00696026	0.964535	-0.00817413	0.0100259	0.416876
cg22924670	0.00400788	0.0184113	0.828127	0.0098075	0.0103986	0.347922	0.00352079	0.0149787	0.814657
cg22924680	-0.00469539	0.00382903	0.223038	0.00517834	0.00216262	0.0185456	0.00569164	0.00311513	0.0707288
cg22924721	0.00783536	0.0401959	0.845852	-0.00992016	0.0227025	0.663099	-0.0138054	0.0327017	0.673831
cg22924724	0.0206446	0.010635	0.0551069	-0.00590223	0.00600658	0.32821	-0.019832	0.00865215	0.024036
cg22924765	-0.00832641	0.0226785	0.714299	0.0156908	0.0128087	0.223508	0.00422929	0.0184503	0.81917
cg22924796	0.0149006	0.0260941	0.569285	-0.0106601	0.0147378	0.471211	-0.00188302	0.0212291	0.929501
cg22924838	0.00113033	0.00975177	0.907961	0.00297017	0.00550775	0.590923	-0.00444972	0.00793362	0.576167
cg22924840	-0.00413617	0.0166373	0.804184	0.000851024	0.00939666	0.928022	0.000588071	0.0135354	0.965434
cg22924867	0.00932958	0.00963251	0.335153	-0.004485	0.0054404	0.411721	-0.00544659	0.0078366	0.488688
cg22924938	-0.000508433	0.0183199	0.977916	0.00066788	0.010347	0.948665	-0.0057833	0.0149043	0.698836
cg22924948	0.0197446	0.0188295	0.296943	-0.00907293	0.0106348	0.395666	-0.0162023	0.0153189	0.292807
cg22924958	-0.0201609	0.0193542	0.300122	0.0033085	0.0109312	0.762785	0.0139817	0.0157458	0.376733
cg22925006	-0.000981486	0.00381491	0.797505	-0.00217863	0.00215464	0.314443	-0.000892666	0.00310364	0.774246
cg22925069	0.00379196	0.0132088	0.774659	0.00405124	0.0074603	0.588335	-0.00678132	0.0107462	0.529479
cg22925103	0.000948687	0.0120788	0.937557	0.000813985	0.00682204	0.905268	-0.00484826	0.00982678	0.622853
cg22925115	-0.00421458	0.00688809	0.542045	0.00108451	0.00389036	0.78101	-0.000846854	0.00560386	0.880192
cg22925171	-0.0146463	0.00648698	0.0261769	0.00880247	0.00366381	0.0181645	0.0107687	0.00527753	0.0439927
cg22925256	0.00381603	0.0181005	0.833462	-0.0187707	0.0102231	0.069373	0.00583692	0.0147258	0.692691
cg22925274	-0.00104836	0.0265171	0.968544	0.009843	0.0149767	0.512581	0.0117879	0.0215732	0.586022
cg22925471	-9.86391e-05	0.010573	0.992575	0.00298409	0.00597158	0.618396	0.00653256	0.00860174	0.449409
cg22925508	0.0151616	0.013715	0.271662	-0.0124044	0.00774619	0.112517	-0.00487568	0.011158	0.663095
cg22925650	0.0143965	0.0291329	0.622294	-0.0149101	0.0164541	0.367072	-0.00864222	0.0237012	0.716172
cg22925694	0.0213861	0.0118	0.0729905	7.62956e-05	0.0066646	0.990889	-0.0196737	0.00959999	0.0431004
cg22925712	0.0395092	0.0287239	0.172118	-0.0310939	0.0162231	0.0581969	-0.0305802	0.0233685	0.193727
cg22925751	-0.00527223	0.0232809	0.821314	-0.000694503	0.0131489	0.957984	0.00627251	0.0189403	0.741221
cg22925803	-0.0442103	0.0298239	0.141448	0.0356544	0.0168444	0.0368184	0.0365578	0.0242634	0.135103
cg22925888	-0.0163451	0.0093757	0.0844097	0.00484052	0.00529535	0.362904	0.0187862	0.00762766	0.0155262
cg22925913	-0.00269504	0.0248162	0.913742	0.0216484	0.0140161	0.125681	-0.00873252	0.0201894	0.666307
cg22925943	0.0243587	0.0140886	0.0869646	-0.000538517	0.00795719	0.946181	-0.0284621	0.0114619	0.0147193
cg22926029	0.00708569	0.00462568	0.12879	0.00235077	0.00261256	0.370434	-0.00748293	0.00376325	0.049554
cg22926075	-0.0103615	0.0107383	0.336962	0.00701404	0.00606492	0.25029	0.00141884	0.00873619	0.871318
cg22926130	0.0126083	0.0190914	0.510534	0.00219672	0.0107827	0.83899	-0.0102211	0.0155319	0.512036
cg22926243	0.00239355	0.0249057	0.923634	-0.00303958	0.0140666	0.829371	-0.00875174	0.0202622	0.666746
cg22926252	0.00372322	0.00603222	0.53852	-0.00261663	0.00340697	0.44432	0.00483685	0.00490755	0.32676
cg22926378	-0.00764035	0.0125878	0.545278	0.0152538	0.00710954	0.0343807	-0.00214979	0.0102409	0.834164
cg22926424	-0.00767158	0.00866116	0.377923	0.00687114	0.00489178	0.163293	0.00408487	0.00704635	0.563438
cg22926526	0.00200248	0.00463201	0.666464	0.000781726	0.00261614	0.765718	0.00218409	0.00376841	0.563529
cg22926528	-0.014234	0.0189068	0.453344	-0.0197713	0.0106785	0.0671084	0.0124161	0.0153818	0.421508
cg22926554	-0.0520575	0.0261668	0.0494386	0.0243528	0.0147789	0.102594	0.0572734	0.0212882	0.00839118
cg22926603	0.00701636	0.0165757	0.673009	0.00128759	0.00936186	0.890889	-0.00298769	0.0134853	0.825123
cg22926608	-0.00678657	0.0079817	0.397249	0.00614978	0.00450802	0.175634	0.0040039	0.00649356	0.538931
cg22926670	-0.000168618	0.0156381	0.991419	0.00323777	0.0088323	0.714721	-0.00105273	0.0127224	0.934223
cg22926686	-0.0130764	0.0220567	0.554644	0.00649718	0.0124575	0.603163	0.0125561	0.0179444	0.485758
cg22926824	-0.0492281	0.0297096	0.100723	0.0224978	0.0167798	0.183098	0.0434983	0.0241705	0.0749935
cg22926842	-0.0040737	0.0328959	0.901699	-0.00917238	0.0185794	0.622634	-0.00764509	0.0267627	0.775739
cg22926869	-0.0181991	0.0728738	0.803316	0.0404842	0.0411588	0.327729	0.0193618	0.059287	0.744683
cg22926874	0.0159425	0.0145922	0.277276	-0.0159239	0.00824159	0.0562308	-0.0118454	0.0118716	0.320835
cg22926907	-0.00187399	0.00327353	0.568316	0.00244394	0.00184888	0.189296	0.000838234	0.00266321	0.753623
cg22926923	0.0189477	0.0427211	0.658366	0.00973901	0.0241287	0.687366	0.000787543	0.0347561	0.981968
cg22926931	0.00322353	0.0101069	0.750449	-0.00201733	0.00570835	0.724547	-0.000921406	0.00822257	0.911007
cg22926969	0.00779166	0.0114162	0.496528	-0.00590324	0.00644783	0.362156	0.00785595	0.00928775	0.399703
cg22927043	-0.00287618	0.0171657	0.86728	-0.00161116	0.00969513	0.868356	0.00236602	0.0139653	0.865814
cg22927063	-0.00594255	0.040342	0.883194	-0.0190741	0.022785	0.404553	-0.00578955	0.0328205	0.860344
cg22927076	0.0143721	0.027056	0.596483	0.011644	0.0152811	0.447896	-0.0178574	0.0220116	0.419174
cg22927131	-0.000680508	0.00412523	0.869313	0.00128691	0.00232991	0.58197	0.000903173	0.00335611	0.788408
cg22927134	0.00307139	0.0237057	0.897177	-0.00128497	0.0133889	0.923738	0.00862419	0.0192859	0.655735
cg22927150	-0.0107208	0.027789	0.700485	-0.00746345	0.0156951	0.635469	0.00466377	0.0226079	0.836993
cg22927172	-0.0183486	0.00969058	0.0612487	0.00540564	0.00547319	0.325753	0.0125969	0.00788384	0.113305
cg22927215	0.00580597	0.00323773	0.0760219	0.000357499	0.00182865	0.845407	-0.00350994	0.00263408	0.185783
cg22927244	-0.00574473	0.0139728	0.681871	-0.00837156	0.00789179	0.291391	0.0111851	0.0113677	0.327569
cg22927356	0.0107193	0.0378436	0.777581	0.00981062	0.0213739	0.64725	-0.0179338	0.0307879	0.56157
cg22927365	-0.0135465	0.0137002	0.325206	0.00963245	0.00773781	0.216154	0.00606225	0.0111459	0.587746
cg22927429	0.0108583	0.0346571	0.754713	0.0114246	0.0195742	0.560793	-0.0011844	0.0281955	0.966579
cg22927496	0.00177966	0.0100373	0.859635	-0.0052626	0.005669	0.355527	-0.00114695	0.00816588	0.888588
cg22927510	0.0100862	0.00939083	0.28544	-0.00903233	0.0053039	0.091745	-0.00648976	0.00763997	0.397702
cg22927570	0.0120622	0.00947964	0.206232	0.00170709	0.00535405	0.750526	-0.00831861	0.00771222	0.283402
cg22927613	-0.00107174	0.0382065	0.977678	-0.0140046	0.0215789	0.517859	-0.00390851	0.0310832	0.900193
cg22927653	-0.015815	0.0138602	0.256635	0.00693297	0.00782817	0.377977	0.0166466	0.0112761	0.143075
cg22927696	-0.00126958	0.00341954	0.711237	9.98318e-05	0.00193134	0.958881	0.00255976	0.00278199	0.35977
cg22927788	0.00227743	0.00491947	0.644432	-0.0019236	0.00277849	0.490375	-0.00248654	0.00400227	0.535855
cg22927789	0.0173381	0.0233105	0.458784	0.00282358	0.0131657	0.83063	-0.00411961	0.0189644	0.828482
cg22927807	-0.00550055	0.0256408	0.830585	-0.00889842	0.0144818	0.540339	0.0028916	0.0208603	0.890037
cg22927827	-0.0178976	0.0140964	0.207214	0.0123839	0.0079616	0.123061	0.0120953	0.0114682	0.294166
cg22927839	0.00298605	0.0190361	0.875676	-0.00161853	0.0107515	0.880648	-0.0186327	0.0154869	0.231826
cg22927957	0.0233164	0.00933859	0.0142003	-0.0055679	0.00527439	0.293724	-0.0166712	0.00759748	0.0305761
cg22927978	0.00662309	0.0125477	0.59881	0.0143538	0.00708691	0.045546	-0.00641522	0.0102083	0.531183
cg22927979	0.0210135	0.024807	0.399013	-0.00396842	0.0140109	0.777591	-0.0109844	0.0201819	0.587491
cg22928002	-0.00321536	0.00407387	0.431863	-0.00313611	0.0023009	0.17601	0.00443325	0.00331433	0.184123
cg22928020	-0.0349205	0.030255	0.251222	0.0226444	0.0170879	0.188194	0.0220821	0.0246142	0.371848
cg22928082	-0.0341607	0.0170776	0.048232	0.00944654	0.00964534	0.329799	0.0244189	0.0138936	0.0819444
cg22928319	0.0317341	0.0139975	0.0255792	-0.00611556	0.0079057	0.441051	-0.0240898	0.0113877	0.0369296
cg22928365	-0.00406952	0.012739	0.750062	0.0101988	0.00719491	0.159507	0.007498	0.0103639	0.471112
cg22928381	-0.0259594	0.0279834	0.355857	0.00634406	0.0158049	0.689	0.033208	0.0227661	0.147855
cg22928386	-0.00330196	0.0224029	0.883127	0.00932278	0.012653	0.463003	0.00128841	0.018226	0.943788
cg22928393	0.000174886	0.00512093	0.972826	0.00108778	0.00289228	0.707657	-0.000984501	0.00416617	0.813687
cg22928405	-0.00454275	0.0187883	0.809451	0.0106711	0.0106115	0.317076	0.0091009	0.0152853	0.552948
cg22928497	0.0114288	0.0341977	0.738945	-0.0148108	0.0193147	0.445033	-0.0151229	0.0278218	0.587977
cg22928535	-0.00453886	0.0186802	0.808531	0.00789192	0.0105505	0.456243	0.00774485	0.0151974	0.611466
cg22928580	0.0143553	0.0160096	0.372095	0.00328483	0.00904216	0.717179	-0.0122749	0.0130247	0.348289
cg22928599	0.0170181	0.0196356	0.388226	0.00307046	0.0110901	0.782467	-0.006724	0.0159747	0.674739
cg22928637	0.0117339	0.0165378	0.479688	-0.00417819	0.00934048	0.655631	-0.00251481	0.0134545	0.852115
cg22928735	0.00542562	0.00769767	0.482582	-0.00221224	0.00434761	0.612008	-0.00113114	0.0062625	0.857037
cg22928750	-0.00739216	0.0183775	0.688384	0.00114476	0.0103795	0.912405	0.000592548	0.0149512	0.968467
cg22928762	-0.0172745	0.0122291	0.160949	0.00551039	0.00690694	0.426913	0.0112746	0.00994907	0.259882
cg22928768	0.00088713	0.0265931	0.973456	-0.00350941	0.0150197	0.815741	0.00225188	0.021635	0.917315
cg22928779	-0.0298408	0.0254674	0.244147	0.0188088	0.0143839	0.194058	0.0194242	0.0207192	0.350807
cg22928954	-0.0210947	0.0169128	0.215274	0.00518602	0.0095523	0.588426	0.0220622	0.0137596	0.112062
cg22928999	-0.00611431	0.0166453	0.714166	0.0127613	0.0094012	0.177767	0.00430838	0.0135419	0.751047
cg22929099	-0.0143228	0.0202837	0.481786	0.00766203	0.0114561	0.505186	0.0155073	0.0165019	0.349669
cg22929104	0.00204791	0.00543401	0.707085	-0.0015011	0.0030691	0.625864	0.000329205	0.00442087	0.940791
cg22929118	-0.0373386	0.047522	0.433931	-0.00964526	0.0268402	0.7201	0.0124376	0.0386618	0.748363
cg22929209	-0.00966426	0.00799525	0.229667	0.00348503	0.00451568	0.442112	0.00455462	0.00650459	0.485451
cg22929219	0.00423134	0.00438699	0.337159	-0.00186829	0.00247775	0.452641	-0.00174274	0.00356906	0.626435
cg22929235	0.00287161	0.00981458	0.770457	-0.00717544	0.00554323	0.198552	-0.00246366	0.00798472	0.758322
cg22929269	-0.000318428	0.00232724	0.891448	0.00287864	0.00131441	0.0308924	0.000701488	0.00189334	0.711807
cg22929280	-0.030722	0.0115149	0.00892907	0.00489012	0.00650355	0.453904	0.0181664	0.00936801	0.0553534
cg22929368	-0.0462027	0.0210107	0.0302294	0.0174416	0.0118667	0.144822	0.0266177	0.0170934	0.122648
cg22929456	0.0153764	0.0125756	0.224368	-0.0114391	0.00710263	0.110497	-0.000187923	0.0102309	0.985383
cg22929549	0.00993776	0.00879837	0.261445	-9.42487e-05	0.00496928	0.984907	0.0025698	0.00715798	0.720358
cg22929580	0.023367	0.0231808	0.315921	-0.00567982	0.0130924	0.665368	-0.0115336	0.0188589	0.542236
cg22929625	-0.0166647	0.0219442	0.449428	0.00226365	0.012394	0.855457	0.0166941	0.0178528	0.352037
cg22929692	0.00549047	0.00347236	0.117056	-0.00198022	0.00196117	0.315121	-0.00217964	0.00282496	0.442229
cg22929721	0.00440923	0.0256779	0.864017	-0.0049885	0.0145027	0.731606	0.00652642	0.0208904	0.755391
cg22929787	0.0281491	0.020773	0.178506	-0.0148273	0.0117325	0.209306	-0.0156168	0.0169	0.357718
cg22929793	0.00931534	0.0113625	0.414303	-0.00467291	0.00641751	0.468259	-0.00542339	0.00924408	0.558762
cg22929802	-0.0034915	0.00513822	0.498413	0.00295035	0.00290204	0.311825	0.0041966	0.00418023	0.317892
cg22929808	0.00200551	0.003062	0.514025	0.00249141	0.00172941	0.152881	-0.00151595	0.00249111	0.544236
cg22929840	0.00805065	0.00382574	0.0379081	-0.00256356	0.00216076	0.238326	-0.00697575	0.00311246	0.0272672
cg22929859	-0.00459266	0.0212211	0.829111	-0.00338392	0.0119856	0.778284	0.00541356	0.0172646	0.754518
cg22929934	-0.0229151	0.0139061	0.102588	0.0159037	0.00785411	0.0455993	0.00941589	0.0113134	0.407276
cg22930031	-0.000409463	0.0140564	0.97682	-0.0036859	0.00793899	0.643478	-0.00524852	0.0114357	0.647279
cg22930117	-0.0107412	0.0327897	0.743928	0.0142431	0.0185195	0.443692	0.00843876	0.0266763	0.752418
cg22930140	0.00596041	0.0116929	0.611374	0.00223088	0.00660407	0.736234	-0.000728579	0.00951281	0.939106
cg22930187	-0.000581564	0.0129179	0.964183	-0.00363449	0.00729596	0.619494	-0.00397347	0.0105094	0.706184
cg22930196	0.00496623	0.0123171	0.687682	-0.00720361	0.00695667	0.302985	-0.0106859	0.0100207	0.28887
cg22930275	-0.00175935	0.0232817	0.939917	-0.000218531	0.0131494	0.986774	0.00222137	0.018941	0.90688
cg22930312	0.0184402	0.00542342	0.000975765	-0.00816907	0.00306312	0.00895686	-0.0118708	0.00441226	0.00839058
cg22930351	-0.00922628	0.0152029	0.545338	0.00922529	0.00858655	0.285287	0.00783962	0.0123685	0.527662
cg22930385	-0.0764114	0.0339634	0.0266971	0.0229082	0.0191823	0.23527	0.0475545	0.0276311	0.0883978
cg22930390	-0.0100372	0.0195441	0.60871	0.00969112	0.0110384	0.38212	0.0111856	0.0159002	0.483421
cg22930445	0.00737491	0.00731799	0.316043	-0.00349019	0.00413317	0.400484	-0.0120914	0.0059536	0.0449694
cg22930455	0.0104241	0.024402	0.670184	0.0107242	0.0137821	0.438369	-0.00444401	0.0198524	0.823338
cg22930460	0.0131576	0.0291986	0.653256	-0.00852254	0.0164912	0.606466	-0.00350698	0.0237547	0.882936
cg22930484	-0.0328051	0.0282486	0.24834	0.0119914	0.0159547	0.454097	0.0063731	0.0229818	0.782126
cg22930505	0.0282431	0.0325278	0.387365	-0.0148113	0.0183715	0.422074	-0.00350446	0.0264632	0.894917
cg22930549	-0.00655444	0.0146455	0.655473	0.00835388	0.00827171	0.315014	0.00413278	0.0119149	0.729442
cg22930587	-0.00101454	0.00322896	0.754037	-0.000588398	0.0018237	0.747656	0.00215906	0.00262694	0.413134
cg22930612	0.0205816	0.0197742	0.300514	-0.00514791	0.0111684	0.645865	-0.00414851	0.0160874	0.797045
cg22930650	0.00862123	0.00802926	0.285582	-0.00211531	0.00453489	0.641927	-0.00248849	0.00653226	0.704062
cg22930677	-0.032786	0.0204719	0.112482	0.0171695	0.0115624	0.14077	0.0257882	0.016655	0.124756
cg22930773	-0.00821466	0.0398829	0.837242	0.00901671	0.0225257	0.689817	0.0139731	0.032447	0.667674
cg22930777	0.00304386	0.00283437	0.2855	0.00020515	0.00160084	0.898292	-0.00303369	0.00230592	0.191376
cg22930808	0.000275136	0.0245509	0.991081	-0.00223424	0.0138663	0.872324	0.0112764	0.0199736	0.573658
cg22930848	0.0320453	0.0345682	0.356195	-0.0271912	0.0195239	0.166858	-0.0178767	0.0281232	0.526482
cg22930859	0.000138697	0.0270259	0.995916	-0.0145441	0.0152641	0.343019	-0.00330425	0.0219871	0.880852
cg22930881	0.0211101	0.014752	0.155613	-0.0122514	0.00833189	0.144651	-0.023894	0.0120016	0.0492769
cg22930888	-0.00606926	0.0112018	0.589179	-0.00340062	0.00632674	0.592141	0.00406837	0.00911332	0.656279
cg22930894	-0.00639598	0.0174284	0.71442	0.0137415	0.00984348	0.165869	-0.00832656	0.014179	0.558389
cg22930934	-0.00559297	0.00728974	0.444784	0.00476804	0.00411721	0.249648	-0.000419653	0.00593062	0.943733
cg22930950	0.0114941	0.020452	0.575397	-0.0158508	0.0115512	0.173127	-0.00479836	0.0166389	0.773663
cg22930986	-0.014728	0.0253977	0.563318	0.00441698	0.0143445	0.758796	0.0312531	0.0206625	0.133612
cg22931002	-0.00913173	0.0299432	0.761037	-0.0108955	0.0169118	0.520915	-0.00363459	0.0243605	0.881702
cg22931070	-0.0133278	0.0314058	0.672223	-0.000272834	0.0177378	0.987759	-0.00207963	0.0255504	0.935295
cg22931083	0.0104982	0.0379486	0.782638	-0.00524208	0.0214332	0.807295	0.0226136	0.0308734	0.465634
cg22931085	0.0152102	0.01033	0.14411	0.00484386	0.00583435	0.408426	-0.0216025	0.00840407	0.0116602
cg22931087	0.00125909	0.0204595	0.951054	-0.0158496	0.0115554	0.173315	-0.00291215	0.016645	0.861475
cg22931088	0.00583154	0.0132916	0.661818	-0.00466833	0.00750706	0.535479	0.00299677	0.0108135	0.782263
cg22931100	-0.0097476	0.0150604	0.518993	0.00407715	0.00850603	0.632776	0.00698384	0.0122525	0.569986
cg22931151	0.0260364	0.0948727	0.784328	-0.124809	0.0535836	0.0218993	0.0694911	0.0771843	0.370154
cg22931182	0.0115937	0.00768607	0.134668	-0.00706718	0.00434106	0.106739	-0.0074724	0.00625306	0.234971
cg22931199	-0.00566931	0.027608	0.837724	-0.0117318	0.0155929	0.453626	-0.00166174	0.0224607	0.941174
cg22931287	0.000372136	0.013927	0.978737	-0.0135325	0.00786591	0.0885163	0.00431411	0.0113304	0.704209
cg22931292	-0.0572364	0.0208266	0.00713325	0.015308	0.0117628	0.196173	0.0387123	0.0169436	0.0244823
cg22931309	0.00265364	0.0032377	0.414429	-0.000141095	0.00182864	0.938655	-0.00169071	0.00263406	0.52246
cg22931310	-0.0121237	0.0089297	0.177683	0.00687424	0.00504345	0.176005	-0.00290668	0.00726482	0.689951
cg22931335	-0.0140184	0.0209053	0.504073	-0.00154829	0.0118072	0.895941	0.0059046	0.0170077	0.729206
cg22931362	-0.00353737	0.00314286	0.263115	0.00415293	0.00177507	0.0213344	0.0015244	0.00255689	0.552422
cg22931383	0.00286946	0.00516085	0.579475	-0.00142004	0.00291482	0.627219	-0.00216872	0.00419865	0.606648
cg22931402	-0.00136766	0.0100156	0.891664	-0.00311645	0.00565674	0.582937	0.00479697	0.00814822	0.557408
cg22931433	-0.000500136	0.0123031	0.967657	0.00191835	0.00694876	0.783075	0.00339207	0.0100093	0.735417
cg22931455	-0.0330948	0.0187751	0.0810699	-0.000600787	0.0106041	0.954935	0.0315384	0.0152746	0.0415873
cg22931466	0.00485037	0.0133624	0.717397	0.00298931	0.00754703	0.692899	-0.0142341	0.0108711	0.193477
cg22931604	0.0118609	0.0136732	0.387811	-0.00597096	0.00772256	0.441274	-0.0134231	0.0111239	0.230457
cg22931611	0.00213253	0.0175213	0.903378	0.00648214	0.00989597	0.513984	-0.0187619	0.0142546	0.191177
cg22931622	-0.0209387	0.0218722	0.340763	0.00867745	0.0123533	0.484071	0.00206936	0.0177943	0.907658
cg22931642	0.0175187	0.0160326	0.277206	-0.00667042	0.00905512	0.463097	-0.0108098	0.0130434	0.409256
cg22931725	0.00963134	0.00786375	0.223595	-0.00349112	0.00444141	0.433741	-0.00352729	0.00639761	0.582651
cg22931738	-0.00207069	0.00437086	0.636733	0.00489687	0.00246864	0.0500948	5.73808e-05	0.00355594	0.987158
cg22931795	-0.0316858	0.0180277	0.081936	0.0111583	0.010182	0.275812	0.021686	0.0146666	0.142455
cg22931809	0.0130888	0.01437	0.364614	0.00163447	0.00811609	0.840813	-0.00563795	0.0116908	0.630699
cg22931822	0.00276949	0.0525646	0.958088	0.00486363	0.0296882	0.870207	0.0175871	0.0427643	0.681782
cg22931888	-0.00999664	0.013919	0.474342	0.00983929	0.00786139	0.213696	0.00371023	0.0113239	0.743878
cg22931889	-0.00399787	0.00767448	0.60359	0.0096523	0.00433451	0.0282466	0.00711277	0.00624363	0.257394
cg22932000	0.0191339	0.0416872	0.647259	0.00824213	0.0235447	0.727043	-0.0148455	0.0339149	0.662546
cg22932012	0.035723	0.0254253	0.163178	-0.0235215	0.0143601	0.104634	-0.0308777	0.020685	0.138712
cg22932101	-0.000650409	0.0172043	0.96992	-0.00959003	0.00971688	0.3261	0.004477	0.0139966	0.749754
cg22932195	0.0165773	0.0135671	0.224686	-0.00665528	0.00766262	0.387222	-0.0119784	0.0110376	0.280479
cg22932215	0.00920387	0.00956789	0.33844	-0.00502956	0.0054039	0.354282	-0.00894131	0.00778402	0.253486
cg22932220	0.00231624	0.00723961	0.749695	-0.00464371	0.0040889	0.258857	0.000574259	0.00588984	0.922528
cg22932223	-0.0198807	0.0169448	0.243535	0.0147864	0.00957035	0.125564	0.0105409	0.0137856	0.446326
cg22932282	0.00842553	0.00430877	0.0533796	-0.00311923	0.00243357	0.202954	-0.00514019	0.00350543	0.145754
cg22932336	0.0170841	0.0224554	0.448602	0.0163759	0.0126827	0.199673	-0.00221874	0.0182688	0.903583
cg22932385	0.0131113	0.0115497	0.259057	-0.00471396	0.00652322	0.47162	-0.00854435	0.00939634	0.365408
cg22932427	0.00572341	0.019537	0.770178	-0.00474599	0.0110344	0.668062	0.0178723	0.0158945	0.263575
cg22932447	0.0233967	0.0297805	0.433974	0.00887503	0.0168199	0.598934	-0.0121963	0.0242282	0.615818
cg22932529	0.00699531	0.0125999	0.580032	0.00266904	0.00711638	0.708429	-0.00347906	0.0102508	0.735038
cg22932628	-0.00374794	0.0187824	0.84225	-0.00205346	0.0106082	0.846911	0.00780365	0.0152806	0.610716
cg22932649	0.02412	0.0153177	0.11856	-0.0091989	0.00865134	0.290263	-0.0140664	0.0124618	0.261753
cg22932685	-0.00911739	0.0335438	0.786343	0.028869	0.0189454	0.130779	0.0141759	0.0272898	0.604612
cg22932705	-0.0271908	0.0329677	0.411504	0.00515424	0.01862	0.782508	0.00219063	0.0268211	0.935071
cg22932797	0.0569579	0.0511371	0.268077	-0.0577999	0.028882	0.0481315	-0.0435733	0.041603	0.29751
cg22932804	-0.000591547	0.0292074	0.983882	-0.00149001	0.0164962	0.928214	0.00390666	0.0237619	0.869748
cg22932808	-0.0092262	0.0322034	0.775102	-0.0151234	0.0181883	0.407718	-0.00204038	0.0261993	0.938083
cg22932815	-0.00813546	0.00721025	0.261941	0.00745801	0.00407232	0.0700803	0.00144754	0.00586595	0.805603
cg22932819	0.00141713	0.00936206	0.879995	0.00102463	0.00528765	0.84675	-0.00381543	0.00761657	0.617538
cg22932978	-0.00206031	0.0120738	0.864856	-0.00301719	0.00681923	0.659136	0.00485766	0.00982273	0.622037
cg22932990	0.0226603	0.0230984	0.328993	-0.0292588	0.0130459	0.027165	-0.01793	0.0187919	0.342363
cg22932993	-0.0178409	0.0146284	0.225543	-0.00221694	0.00826206	0.789011	0.0109865	0.0119011	0.358193
cg22933028	0.0121159	0.00900139	0.181408	0.000100349	0.00508395	0.984292	-0.0186733	0.00732315	0.0123248
cg22933056	0.00332839	0.00834882	0.691006	-0.00384147	0.00471537	0.417237	-0.00521894	0.00679224	0.444116
cg22933058	-0.0729341	0.0329416	0.029144	0.0286317	0.0186052	0.12705	0.0356904	0.0267998	0.186035
cg22933107	-0.0444171	0.014482	0.00279457	0.0196103	0.00817937	0.0184004	0.020599	0.0117819	0.0835346
cg22933154	-0.00104794	0.00322181	0.745675	0.00099666	0.00181966	0.585131	0.00310018	0.00262112	0.239763
cg22933161	0.0145565	0.0157651	0.358099	-0.0118146	0.00890408	0.187632	-0.00977895	0.0128258	0.447628
cg22933181	-0.0262841	0.0322993	0.417751	0.0137632	0.0182425	0.452385	0.0142258	0.0262773	0.589481
cg22933195	-0.00476661	0.0249477	0.848871	-0.00194622	0.0140904	0.890426	0.0174414	0.0202964	0.392252
cg22933199	0.000419845	0.00347453	0.904069	-0.00312858	0.0019624	0.114098	0.000175949	0.00282673	0.950495
cg22933229	0.00169559	0.00977835	0.862693	0.00400398	0.00552277	0.470183	-0.00324435	0.00795525	0.684292
cg22933230	-0.0161946	0.0368526	0.661309	-0.0205701	0.0208142	0.325452	0.0100669	0.0299817	0.737763
cg22933232	-0.00179005	0.0104611	0.864485	-0.000504569	0.00590836	0.932118	-0.000927424	0.00851066	0.913447
cg22933252	-0.00752029	0.0234451	0.749074	0.00757117	0.0132417	0.568789	0.00352673	0.019074	0.853692
cg22933282	-0.0123497	0.0233103	0.597453	0.00648771	0.0131656	0.623271	0.0207368	0.0189643	0.27687
cg22933358	0.00400032	0.00380847	0.296129	-0.00363093	0.00215101	0.0945885	-0.00242908	0.00309841	0.434944
cg22933391	-0.012299	0.0208468	0.55657	-0.00585641	0.0117742	0.620026	0.0163734	0.0169601	0.336717
cg22933396	0.0216198	0.0107248	0.0465508	-0.00874986	0.0060573	0.151784	-0.018782	0.00872522	0.0338042
cg22933439	-0.0156903	0.0143005	0.275248	0.00170002	0.00807685	0.83373	0.00751903	0.0116343	0.519606
cg22933449	0.00771264	0.0182685	0.673817	0.0027097	0.010318	0.793395	0.00057505	0.0148625	0.969215
cg22933469	0.00255804	0.00488112	0.601414	-0.0020363	0.00275683	0.461893	-0.0024356	0.00397107	0.541076
cg22933538	0.0126877	0.0084793	0.137787	-0.00652572	0.00478907	0.176123	-0.010034	0.00689839	0.148993
cg22933582	-0.01659	0.0242876	0.496179	0.0136188	0.0137175	0.323252	0.00532548	0.0197594	0.788098
cg22933630	0.0411523	0.0259042	0.115364	0.00272689	0.0146306	0.85253	-0.0205534	0.0210745	0.331826
cg22933646	-0.00250698	0.0333254	0.940187	-0.0173632	0.018822	0.358536	-0.00685772	0.0271121	0.800845
cg22933714	0.0668525	0.0434273	0.126926	-0.023543	0.0245275	0.339487	-0.0361018	0.0353306	0.309377
cg22933719	0.0156172	0.00940169	0.0998884	-0.0106746	0.00531003	0.0471503	-0.00606744	0.00764881	0.429547
cg22933769	0.0105022	0.00945981	0.269632	-0.00985496	0.00534286	0.0681292	-0.00786127	0.0076961	0.30955
cg22933800	-0.0787835	0.1083	0.468681	-0.0177469	0.0611674	0.772324	0.0433062	0.0881083	0.624164
cg22933875	0.0061844	0.00937339	0.510941	-0.000179897	0.00529404	0.972961	-0.00360318	0.00762578	0.637621
cg22933879	-0.00392887	0.00779974	0.61559	0.000299981	0.00440526	0.945848	0.00206679	0.00634554	0.74534
cg22934006	-0.00572095	0.00882995	0.518563	0.00549654	0.00498711	0.273096	7.42323e-05	0.00718367	0.991776
cg22934020	-0.0132281	0.0140774	0.349697	0.000230997	0.00795083	0.976881	0.0111509	0.0114527	0.332629
cg22934200	0.0362363	0.0457447	0.430191	0.0050069	0.0258364	0.846739	-0.00720074	0.0372159	0.846979
cg22934237	-0.00524836	0.00894564	0.558758	0.00532989	0.00505246	0.29406	0.00528663	0.00727779	0.469321
cg22934246	-0.00645564	0.00862374	0.455897	-0.00208571	0.00487065	0.669431	0.00322806	0.0070159	0.646459
cg22934258	0.00141076	0.0106649	0.895033	-0.00192565	0.00602347	0.749882	-0.0087914	0.00867648	0.313438
cg22934308	-0.025326	0.0230857	0.27531	0.0177598	0.0130387	0.176292	-0.000344869	0.0187815	0.985387
cg22934449	0.0154124	0.0177062	0.386178	0.00212859	0.0100004	0.831885	-0.00508968	0.014405	0.724601
cg22934514	-0.00528575	0.012509	0.673546	0.000162561	0.00706504	0.98169	0.00581728	0.0101768	0.568887
cg22934516	0.00726079	0.00817321	0.37652	-0.00469636	0.00461619	0.311484	-0.00414323	0.00664937	0.534666
cg22934526	-0.00328179	0.00834635	0.695025	0.00162365	0.00471398	0.731259	-0.00069248	0.00679023	0.918979
cg22934568	0.00713367	0.00678816	0.295889	-0.000566184	0.00383392	0.882901	-0.0075617	0.00552255	0.174054
cg22934615	-0.00493892	0.0166917	0.76794	0.0149954	0.00942739	0.114916	0.0171151	0.0135796	0.210536
cg22934617	0.00633297	0.0211199	0.764921	-0.00982184	0.0119284	0.412281	0.00630836	0.0171823	0.714303
cg22934677	0.00331604	0.0026259	0.20965	-0.000806932	0.00148309	0.587617	-0.00387807	0.00213632	0.0725353
cg22934739	-0.0093862	0.0108764	0.390251	0.00990611	0.00614293	0.110046	0.00136533	0.00884856	0.877691
cg22934785	0.0018283	0.00227743	0.424039	-0.000790728	0.00128628	0.540152	-0.00253611	0.00185282	0.174198
cg22934824	-0.0284508	0.018669	0.130739	0.00461992	0.0105441	0.662242	0.0133207	0.0151883	0.382611
cg22934849	0.0346891	0.0289538	0.233773	-0.00526705	0.0163529	0.748074	0.00180123	0.0235555	0.939203
cg22934878	-0.00165638	0.0144744	0.909127	0.00581272	0.00817507	0.478755	0.000740498	0.0117757	0.949988
cg22934925	0.0175072	0.0329897	0.596835	0.0034305	0.0186324	0.854304	-0.00731498	0.026839	0.785772
cg22934935	0.01136	0.0123075	0.358265	0.00842843	0.00695119	0.22823	-0.00232215	0.0100128	0.817085
cg22934939	0.00873651	0.0103325	0.399869	-0.00456774	0.00583572	0.435679	-0.00368732	0.00840604	0.66188
cg22934950	0.00489595	0.00900357	0.587828	0.00453707	0.00508517	0.374463	-0.00400676	0.00732492	0.585619
cg22934976	0.00734973	0.0110674	0.508195	0.00581066	0.00625084	0.354873	-0.00963032	0.009004	0.287445
cg22935149	-0.000772524	0.0035109	0.826301	-0.00255316	0.00198294	0.200932	0.00316255	0.00285632	0.270913
cg22935192	0.0137675	0.0252064	0.586178	0.00477611	0.0142365	0.737977	-0.0162245	0.0205069	0.430754
cg22935194	0.0232018	0.0253516	0.362333	-0.0122779	0.0143185	0.393266	-0.00960703	0.0206249	0.642395
cg22935203	-0.00984611	0.00739059	0.185868	0.00621739	0.00417417	0.139569	0.00321763	0.00601266	0.593764
cg22935207	-0.00320718	0.00413155	0.439461	0.00118998	0.00233348	0.611226	0.00218036	0.00336125	0.518065
cg22935238	-0.00318459	0.0119166	0.789846	0.00171811	0.00673043	0.799045	-0.00598322	0.00969481	0.538562
cg22935240	-0.0358916	0.0120402	0.00362404	-0.006228	0.00680024	0.361994	0.0387812	0.00979538	0.000142594
cg22935248	-0.0197839	0.0187752	0.294599	0.00872342	0.0106041	0.412708	0.0187692	0.0152747	0.222098
cg22935262	-0.00586532	0.00443054	0.188636	0.00228274	0.00250235	0.363881	0.00292288	0.00360449	0.419388
cg22935317	-0.0261761	0.0285966	0.36225	0.0197878	0.0161512	0.223452	0.032723	0.0232649	0.162728
cg22935319	0.0254088	0.022892	0.26974	-0.00594992	0.0129293	0.646401	-0.028829	0.018624	0.124858
cg22935422	0.0222474	0.0273411	0.417789	0.0100619	0.0154421	0.516192	-0.0143546	0.0222435	0.520217
cg22935432	0.00373025	0.0062621	0.552758	0.00311474	0.0035368	0.380653	-0.000672613	0.00509457	0.895235
cg22935450	0.00939746	0.0223833	0.67552	-0.0245609	0.012642	0.05491	-0.0100553	0.0182101	0.58208
cg22935455	-0.0126392	0.0116638	0.281189	0.00521446	0.00658768	0.430536	0.00870759	0.00948919	0.361064
cg22935456	0.00649658	0.00575279	0.261531	-0.00372485	0.00324915	0.254418	-0.00508087	0.00468022	0.280317
cg22935501	0.0019142	0.00238058	0.423293	0.00012969	0.00134454	0.923355	-0.00213921	0.00193674	0.272063
cg22935539	-0.0150392	0.0177096	0.397835	0.0118279	0.0100023	0.239863	0.00463159	0.0144078	0.748543
cg22935541	-0.0121758	0.0137163	0.37688	0.00882728	0.00774689	0.257289	0.00796833	0.011159	0.476879
cg22935562	-0.0144563	0.0283346	0.61106	-0.00425895	0.0160033	0.790698	0.0283168	0.0230518	0.222239
cg22935609	-0.0200964	0.0130125	0.125716	0.0178115	0.0073494	0.017205	0.00926105	0.0105864	0.383818
cg22935653	-0.00410791	0.00697385	0.557187	0.00645391	0.0039388	0.104514	0.00137538	0.00567362	0.808964
cg22935757	-0.00147725	0.0606533	0.980618	0.0203049	0.0342567	0.554729	0.00285029	0.0493449	0.954055
cg22935762	-0.00501305	0.00920046	0.587081	0.000457179	0.00519638	0.930072	0.00584383	0.0074851	0.436844
cg22935821	0.00220072	0.00252448	0.385475	0.000808044	0.00142581	0.572197	-0.00104902	0.00205381	0.610662
cg22935858	-0.01379	0.0344947	0.690195	-0.0155131	0.0194824	0.427806	0.0044274	0.0280634	0.874967
cg22935921	0.0292483	0.0297056	0.327242	0.0140979	0.0167776	0.402795	-0.0198187	0.0241672	0.414168
cg22935933	-0.039451	0.0234121	0.0951573	0.0228369	0.0132231	0.0873093	0.0290704	0.0190471	0.130172
cg22935962	-0.007031	0.0375408	0.851821	-0.0137962	0.0212029	0.51678	-0.01062	0.0305416	0.728796
cg22936208	0.0155806	0.042939	0.717495	-0.0066408	0.0242518	0.784793	-0.00220175	0.0349333	0.949873
cg22936242	0.00134707	0.00717247	0.851413	0.00531763	0.00405098	0.192357	0.00210343	0.00583521	0.71927
cg22936341	0.00669914	0.00921803	0.469115	0.00104429	0.0052063	0.841441	-0.00981619	0.00749939	0.193619
cg22936371	-0.0257214	0.0187713	0.17374	0.00226331	0.010602	0.831396	0.0214648	0.0152715	0.163021
cg22936376	0.00433564	0.0124773	0.728975	-0.00397435	0.00704713	0.574065	0.00709186	0.010151	0.486434
cg22936385	-0.0126081	0.0135176	0.353259	-0.000785598	0.00763467	0.918254	0.0107421	0.0109973	0.331076
cg22936457	-0.00162918	0.00499832	0.745161	0.00264079	0.00282303	0.351857	0.00424946	0.00406642	0.298588
cg22936497	0.0509663	0.0158083	0.00171745	-0.0252989	0.00892844	0.00559025	-0.0378765	0.0128609	0.00403293
cg22936561	-0.00677431	0.0102576	0.510534	0.00318422	0.00579344	0.583827	0.00138465	0.00834513	0.868559
cg22936690	0.0153333	0.0126753	0.229304	-0.0035287	0.00715894	0.62318	-0.0100734	0.0103121	0.331046
cg22936775	-0.000420726	0.00899691	0.962797	0.00596896	0.00508141	0.242975	-0.00728486	0.0073195	0.322057
cg22936822	-0.00896576	0.0202462	0.65886	0.00665513	0.011435	0.561904	0.000466944	0.0164714	0.977442
cg22936849	-0.00719274	0.0260428	0.782985	0.00879088	0.0147089	0.551446	0.0199688	0.0211873	0.34826
cg22936884	-0.0057716	0.00822289	0.484409	0.00522646	0.00464425	0.263185	0.000904866	0.00668979	0.892683
cg22936975	-0.00114482	0.00200333	0.568996	-0.000315022	0.00113147	0.781278	0.0011311	0.00162983	0.489323
cg22936981	0.0166844	0.0448284	0.71056	0.0064737	0.0253189	0.798729	-0.0044118	0.0364704	0.903963
cg22936990	-0.0584863	0.0271819	0.0338806	0.021774	0.0153522	0.159276	0.0388908	0.022114	0.0817585
cg22937163	0.045461	0.0304823	0.139071	-0.0141044	0.0172163	0.414633	-0.0185283	0.0247991	0.456771
cg22937172	0.00534874	0.0111508	0.632529	0.00153266	0.00629791	0.808235	-0.00713772	0.0090718	0.433296
cg22937244	0.00615495	0.0369577	0.868075	-0.0190687	0.0208735	0.363203	-0.0141893	0.0300672	0.638032
cg22937317	-0.0142083	0.0159178	0.374258	0.00633697	0.00899031	0.482565	0.00402212	0.0129501	0.756774
cg22937320	-0.0420646	0.0200983	0.0389373	0.0261542	0.0113514	0.0233319	0.0325725	0.0163511	0.0491467
cg22937353	0.00323272	0.0121142	0.790142	0.00516704	0.00684205	0.451947	-0.00642628	0.0098556	0.515899
cg22937354	-0.0298094	0.0383091	0.438368	0.0150107	0.0216368	0.489474	0.0338801	0.0311667	0.279676
cg22937375	0.0117602	0.0112052	0.296516	-0.00681217	0.00632863	0.284389	-0.00326365	0.00911604	0.721105
cg22937444	-0.0230175	0.0198866	0.249906	0.0281612	0.0112319	0.013811	0.0119747	0.0161789	0.460981
cg22937462	0.0492669	0.0304411	0.108783	-0.0281444	0.017193	0.104844	-0.0441502	0.0247655	0.0777269
cg22937556	0.00393235	0.00546293	0.473346	-0.000619109	0.00308544	0.841384	-0.0074936	0.0044444	0.0949627
cg22937563	-0.0310294	0.0327297	0.345436	0.00803642	0.0184856	0.664707	0.0218834	0.0266275	0.413166
cg22937571	0.0113869	0.0224038	0.612416	0.00280734	0.0126536	0.824884	-0.0191336	0.0182268	0.296415
cg22937574	-0.00264333	0.00280524	0.348366	0.000538808	0.00158439	0.734529	0.00292724	0.00228222	0.202649
cg22937607	0.0194608	0.00809462	0.018089	-0.00511291	0.0045718	0.266148	-0.0126857	0.00658543	0.0569606
cg22937632	-0.00293126	0.0267899	0.913096	-0.00407825	0.0151308	0.788086	-0.00377554	0.0217951	0.862829
cg22937649	0.000400717	0.0326866	0.990244	-0.00677809	0.0184613	0.714297	-0.0024366	0.0265924	0.927181
cg22937685	-0.000957683	0.012784	0.940437	0.00515378	0.00722037	0.477058	-0.00238558	0.0104006	0.819059
cg22937693	-0.0104065	0.0101059	0.305664	0.00535405	0.00570777	0.350537	0.00379806	0.00822174	0.645138
cg22937717	0.00935051	0.0177462	0.599453	0.009344	0.010023	0.353495	0.00160848	0.0144376	0.91152
cg22937753	0.00662589	0.00901436	0.464072	0.00438019	0.00509127	0.391705	-0.00918837	0.0073337	0.213224
cg22937762	-0.00251646	0.00585025	0.668035	-0.00323472	0.0033042	0.330004	0.00382803	0.00475951	0.423177
cg22937788	-0.0252648	0.00952609	0.00932945	0.00552869	0.00538029	0.306676	0.0264694	0.00775001	0.000928117
cg22937804	-0.0335302	0.0193377	0.0860752	0.00611174	0.0109218	0.577037	0.0291684	0.0157323	0.0667405
cg22937866	-0.00151013	0.0211943	0.943342	-0.00653155	0.0119704	0.586553	-0.00448801	0.0172428	0.795191
cg22937878	-0.00217704	0.0180527	0.90426	0.00195773	0.0101961	0.848133	-0.000155471	0.0146869	0.991575
cg22937882	-0.0216347	0.0203922	0.291329	0.00170108	0.0115174	0.882886	0.00966623	0.0165902	0.561469
cg22937891	0.00630449	0.00523121	0.231041	-0.00437439	0.00295457	0.141933	-0.00454168	0.00425589	0.288525
cg22937897	-0.0863295	0.0363294	0.0194311	0.0391341	0.0205187	0.0594177	0.047214	0.029556	0.113387
cg22937985	-0.00150832	0.0269624	0.955502	0.0030551	0.0152282	0.841411	0.00843899	0.0219355	0.701279
cg22938071	0.00633713	0.0309131	0.837999	-0.00670467	0.0174596	0.701802	-0.00497184	0.0251496	0.843696
cg22938275	0.00427327	0.00359844	0.237887	-0.00202742	0.00203238	0.320951	-0.00240463	0.00292754	0.413421
cg22938288	-0.0532134	0.0294003	0.0733666	0.0260759	0.0166051	0.119556	0.0315271	0.0239188	0.190547
cg22938315	0.00562988	0.00931929	0.547166	0.000406966	0.00526349	0.938528	-0.00215395	0.00758177	0.776937
cg22938319	-0.00450918	0.0094171	0.633127	0.0034789	0.00531874	0.514589	0.00247199	0.00766135	0.747642
cg22938331	9.46271e-05	0.00906521	0.991693	0.00273347	0.00511999	0.594632	0.000153468	0.00737506	0.98344
cg22938407	-0.000153464	0.00255102	0.952152	0.000422612	0.0014408	0.7699	-0.00130197	0.0020754	0.531897
cg22938429	0.0140428	0.0287077	0.625817	-0.00513057	0.016214	0.75235	0.00502537	0.0233554	0.830082
cg22938444	0.00158594	0.0181327	0.930482	0.00697145	0.0102413	0.497652	-0.00647095	0.014752	0.661881
cg22938469	0.00263984	0.0175139	0.8805	-2.95311e-05	0.00989174	0.997624	-0.00433364	0.0142485	0.761661
cg22938488	0.00237937	0.0102534	0.816977	0.00190633	0.00579105	0.742718	-0.00633688	0.00834169	0.449279
cg22938535	-0.000948514	0.0440876	0.982879	-0.0156764	0.0249005	0.530447	-0.0156347	0.0358678	0.663869
cg22938576	0.000194837	0.00231303	0.933042	0.00141056	0.00130639	0.282911	-0.00136307	0.00188178	0.470577
cg22938590	-0.018346	0.0218897	0.404007	-0.000111379	0.0123632	0.99283	0.0167572	0.0178085	0.349036
cg22938612	-0.0194654	0.024667	0.431942	0.00815858	0.0139318	0.559486	-0.00626019	0.020068	0.755742
cg22938623	-0.00536128	0.0301806	0.859372	0.0189114	0.0170459	0.269955	0.0175444	0.0245537	0.476597
cg22938698	-0.0171663	0.0137083	0.213457	0.00869613	0.00774238	0.264103	0.00843417	0.0111525	0.451308
cg22938754	-0.00366836	0.00755902	0.62855	0.00723595	0.0042693	0.0932738	7.47785e-05	0.00614969	0.990323
cg22938779	0.0111962	0.0165349	0.499924	-0.00416943	0.00933885	0.656249	-0.00947725	0.0134521	0.482781
cg22938837	-0.00349688	0.00908632	0.701182	0.0057687	0.00513191	0.263723	0.00302117	0.00739224	0.683655
cg22938901	-0.00575734	0.0326836	0.860537	0.00269457	0.0184596	0.884244	0.0104628	0.02659	0.694816
cg22939000	0.0251357	0.0399318	0.53051	0.0033148	0.0225533	0.883453	0.00366735	0.0324868	0.910351
cg22939043	-0.00107065	0.00238151	0.654016	0.000638102	0.00134506	0.636268	-0.00115635	0.00193749	0.551998
cg22939113	0.0134971	0.0199341	0.499948	0.00716275	0.0112587	0.526131	-0.0175619	0.0162175	0.281512
cg22939193	-0.00503643	0.00629078	0.425297	0.00478356	0.003553	0.181298	0.00395601	0.00511791	0.441399
cg22939219	0.0177709	0.00926395	0.0579859	-0.0117473	0.00523224	0.0270047	-0.00668277	0.00753675	0.377416
cg22939324	0.0332669	0.0433254	0.444429	0.00488389	0.02447	0.842217	-0.0115663	0.0352477	0.743504
cg22939345	0.0167603	0.0127697	0.192415	-0.00738061	0.00721226	0.308666	-0.00749692	0.0103889	0.47224
cg22939379	-0.010921	0.0261284	0.67688	-0.0010051	0.0147572	0.945837	0.0185785	0.0212569	0.384257
cg22939408	0.00441436	0.011641	0.705353	0.00366825	0.00657476	0.578165	-0.00229207	0.00947058	0.80927
cg22939456	-0.0536395	0.0286084	0.0637765	0.0224045	0.0161579	0.168711	0.0406437	0.0232746	0.0838975
cg22939533	0.0375608	0.0235565	0.114045	-0.0219259	0.0133046	0.102557	-0.0265943	0.0191645	0.168381
cg22939560	-0.00839366	0.00993252	0.400131	0.00384405	0.00560984	0.494814	0.0113223	0.00808067	0.164325
cg22939563	-0.0151126	0.0139849	0.282508	0.0168489	0.00789858	0.035409	0.00387023	0.0113775	0.734459
cg22939593	-0.0113071	0.013644	0.409278	0.000846246	0.00770608	0.91278	0.0011273	0.0111002	0.919316
cg22939637	-0.0163657	0.0151033	0.281209	-0.00548782	0.00853028	0.52151	0.0197663	0.0122874	0.110908
cg22939703	-0.061204	0.0333905	0.0698419	0.0388878	0.0188588	0.0418492	0.0585183	0.0271651	0.0336783
cg22939704	-0.00831247	0.0121728	0.496298	0.000662008	0.00687514	0.923487	0.012849	0.00990326	0.197522
cg22939709	0.0165535	0.0191322	0.389032	4.64653e-05	0.0108058	0.996578	-0.0069907	0.0155651	0.654333
cg22939715	0.00391501	0.00236807	0.10148	-0.000884961	0.00133747	0.509738	-0.00273031	0.00192656	0.159596
cg22939733	-0.00258117	0.0179581	0.886006	0.00302632	0.0101427	0.766048	0.000634486	0.0146099	0.965448
cg22939735	0.00704508	0.0121508	0.563378	-0.000471077	0.00686273	0.945414	0.00174098	0.00988539	0.860566
cg22939751	-0.00977456	0.00882037	0.270496	0.00349519	0.0049817	0.484588	0.00181867	0.00717587	0.800457
cg22939802	0.000256381	0.00257877	0.921008	-0.000299344	0.00145648	0.837587	-0.000583933	0.00209798	0.781344
cg22939839	0.0048957	0.0103927	0.638637	0.000150845	0.00586976	0.97955	0.00197476	0.00845507	0.815814
cg22939866	-0.0087246	0.0104033	0.403713	0.00202101	0.00587573	0.731614	0.00850464	0.00846367	0.317448
cg22939870	0.0206634	0.00767958	0.00838404	-0.00613876	0.00433739	0.160147	-0.0113963	0.00624778	0.0711909
cg22939945	-0.0128731	0.0456699	0.778635	-0.0109012	0.0257942	0.673496	-0.0126121	0.0371551	0.735
cg22939949	-0.00640556	0.00880832	0.468827	0.00698006	0.0049749	0.16376	0.00747836	0.00716607	0.299248
cg22939988	-0.0164873	0.0407157	0.686406	0.0188198	0.0229961	0.41512	0.00152723	0.0331246	0.96332
cg22940031	-0.00916814	0.0150731	0.544432	-0.0106119	0.00851321	0.215545	0.00256702	0.0122628	0.834622
cg22940065	-0.00354187	0.0134309	0.792557	-0.00435901	0.0075857	0.566855	0.00444883	0.0109268	0.684787
cg22940070	-0.0506145	0.025213	0.0474524	0.0349849	0.0142402	0.0157776	0.0116298	0.0205122	0.57203
cg22940104	0.0115406	0.00930765	0.21797	-0.00208298	0.00525692	0.692793	-0.00691442	0.00757231	0.363421
cg22940152	-0.0183502	0.0115613	0.115685	0.00629454	0.00652974	0.337429	0.0115161	0.00940574	0.223748
cg22940153	0.000452787	0.0196718	0.981683	-0.00292492	0.0111105	0.792906	0.0164066	0.0160041	0.307818
cg22940165	-0.0095958	0.0315079	0.761353	-0.00558391	0.0177955	0.754354	-0.00672316	0.0256335	0.793655
cg22940211	0.0046876	0.00599136	0.43587	0.00174344	0.00338389	0.607561	-0.00557953	0.00487431	0.255129
cg22940263	-0.00377354	0.0101926	0.712015	-0.00136503	0.00575675	0.81306	-0.00102203	0.00829228	0.902161
cg22940268	0.0387697	0.0185081	0.0387736	-0.012511	0.0104533	0.234253	-0.0374967	0.0150574	0.014448
cg22940372	0.00861866	0.0176588	0.626593	-0.000618847	0.00997358	0.95065	-0.00822525	0.0143664	0.568272
cg22940492	0.00728225	0.00875461	0.407533	0.00470965	0.00494456	0.343192	0.00141247	0.00712237	0.84321
cg22940525	0.00782457	0.0205742	0.704539	0.0233342	0.0116202	0.0473882	0.0022279	0.0167383	0.894386
cg22940546	-0.011009	0.0115843	0.344275	0.00828569	0.00654273	0.208373	0.0054907	0.00942445	0.561499
cg22940575	0.00808736	0.0218936	0.712631	-0.00386951	0.0123654	0.754999	0.00351203	0.0178117	0.844099
cg22940655	0.00339554	0.0311948	0.913544	-0.0107544	0.0176187	0.543013	-0.0119533	0.0253787	0.63869
cg22940675	-0.00293554	0.00859711	0.733491	-0.00164682	0.00485561	0.735217	-0.000143383	0.00699424	0.983686
cg22940738	0.00229103	0.022214	0.918067	-0.00452531	0.0125464	0.71911	-0.00555063	0.0180724	0.759393
cg22940798	0.0213696	0.0185395	0.251857	-0.0215321	0.010471	0.0424063	-0.0121348	0.0150829	0.423032
cg22940815	-0.0149952	0.0346172	0.665841	-0.00670378	0.0195516	0.732426	-0.0029697	0.0281631	0.916237
cg22940816	-0.00107605	0.00541587	0.842921	0.00183752	0.00305886	0.549413	-4.84218e-05	0.00440612	0.991254
cg22940848	-0.00323995	0.0138711	0.815802	0.00380652	0.00783433	0.628139	-0.00107586	0.0112849	0.924242
cg22940900	-0.0124356	0.0321445	0.699694	-0.0172408	0.0181551	0.344632	0.00694932	0.0261514	0.791002
cg22940910	5.47612e-05	0.00822114	0.994699	0.00531757	0.00464326	0.254906	-0.00222096	0.00668837	0.740551
cg22940953	0.00727254	0.0266684	0.785656	-0.00140889	0.0150622	0.925667	-0.00826223	0.0216962	0.704166
cg22940954	0.0217923	0.0168705	0.199486	0.00928763	0.00952841	0.332094	-0.0239652	0.0137252	0.0839309
cg22940961	0.00105752	0.00784165	0.892999	0.00614448	0.00442893	0.168481	0.000581003	0.00637963	0.927622
cg22940988	-0.0139955	0.00880557	0.115192	0.000837135	0.00497334	0.866675	0.00806341	0.00716383	0.263095
cg22941025	0.0168182	0.0112276	0.137363	-0.0112786	0.00634128	0.0784072	-0.0130681	0.00913426	0.155707
cg22941086	0.0312866	0.0266303	0.242901	0.00766202	0.0150407	0.611603	-0.0142121	0.0216653	0.513369
cg22941126	-0.0148248	0.0124009	0.234792	-0.00424155	0.00700396	0.546185	0.00951004	0.0100888	0.348187
cg22941165	0.00172059	0.00395536	0.664517	-0.00259274	0.00223397	0.248624	0.00167448	0.00321791	0.603984
cg22941178	0.00768688	0.0101229	0.449462	0.00363021	0.00571737	0.526944	-0.0135502	0.00823555	0.103106
cg22941294	0.0298414	0.0298512	0.319932	-0.00337767	0.0168598	0.841631	0.00221593	0.0242857	0.927485
cg22941315	-0.00920772	0.037178	0.804911	0.0302633	0.020998	0.152702	0.00248505	0.0302464	0.934687
cg22941382	0.00670231	0.00990461	0.500199	-0.00481089	0.00559407	0.391889	-0.00278181	0.00805796	0.730665
cg22941403	-0.0306101	0.0366668	0.405851	0.00915436	0.0207092	0.659433	0.0317632	0.0298305	0.289589
cg22941409	0.00144978	0.0133649	0.913839	-0.000798509	0.00754842	0.915969	-0.00333637	0.0108731	0.759611
cg22941433	0.0187838	0.0187251	0.318266	-0.0198073	0.0105758	0.0640653	-0.0108722	0.0152339	0.477118
cg22941494	-0.0430467	0.0291412	0.142835	0.0044483	0.0164588	0.787522	0.0267764	0.023708	0.261476
cg22941573	0.0291591	0.0116829	0.0142345	-0.010486	0.00659846	0.115245	-0.0295397	0.00950473	0.00246601
cg22941588	-0.0358798	0.0239034	0.136563	0.0122369	0.0135006	0.366946	0.0157845	0.0194468	0.418945
cg22941637	-0.0210266	0.0169898	0.21882	0.0106142	0.00959575	0.271374	0.0101952	0.0138222	0.462522
cg22941646	-0.0155415	0.024015	0.519043	-0.00136703	0.0135635	0.919925	0.00558413	0.0195376	0.775623
cg22941668	-0.0731825	0.0394677	0.0667126	0.0360441	0.0222912	0.1091	0.0487735	0.0321092	0.131985
cg22941685	0.0187878	0.0230611	0.417221	-2.18831e-06	0.0130248	0.999866	-0.0161855	0.0187615	0.390412
cg22941759	0.0135838	0.0276105	0.623835	-0.0180972	0.0155943	0.248664	0.00146074	0.0224627	0.948283
cg22941884	0.00872715	0.0152087	0.5674	-0.00559901	0.0085898	0.516043	-0.00729767	0.0123731	0.556683
cg22941953	-0.000203771	0.00298989	0.945802	-0.000113284	0.00168868	0.946651	0.000106532	0.00243245	0.965156
cg22941974	-0.0508075	0.0301439	0.0950743	0.0278152	0.0170251	0.105515	0.0285381	0.0245238	0.247375
cg22941985	0.0159382	0.0108652	0.145605	-0.0138181	0.00613662	0.026571	-0.00880866	0.00883946	0.321454
cg22941989	-0.00124172	0.0045841	0.787056	0.0011639	0.00258908	0.654033	-0.00223273	0.00372943	0.550769
cg22942018	0.0164468	0.010855	0.132958	0.00287399	0.00613086	0.640272	-0.00867461	0.00883118	0.328385
cg22942097	-0.00513919	0.00558372	0.35963	0.00362333	0.00315366	0.253382	0.00184216	0.00454267	0.685976
cg22942101	0.00322268	0.00502661	0.522939	-0.00298775	0.00283901	0.295207	-0.00261878	0.00408943	0.523423
cg22942169	-0.00238061	0.0205856	0.908171	0.011093	0.0116266	0.342379	-0.00402111	0.0167475	0.810753
cg22942210	0.0322129	0.0145989	0.0296822	-0.0105522	0.00824539	0.203648	-0.019508	0.011877	0.103693
cg22942245	0.00168137	0.00369581	0.650158	-0.0014839	0.00208738	0.478841	-0.00303269	0.00300675	0.315637
cg22942271	-0.00680109	0.0454983	0.881482	-0.0179048	0.0256972	0.487602	-0.0126574	0.0370155	0.733122
cg22942289	-0.0341557	0.0413396	0.410686	0.0223043	0.0233484	0.341786	0.0374406	0.0336322	0.26833
cg22942384	-0.00136904	0.0200604	0.945729	-0.00545822	0.01133	0.631058	0.00648902	0.0163202	0.691786
cg22942522	0.00856242	0.0075048	0.256682	-0.00793821	0.00423868	0.0640764	-0.00979545	0.00610558	0.111857
cg22942528	0.000784931	0.0101441	0.93848	0.000263995	0.00572933	0.963342	-0.0052152	0.00825279	0.528903
cg22942532	0.0181477	0.0291226	0.534634	-0.00181824	0.0164483	0.912205	-0.0189503	0.0236929	0.425742
cg22942571	-0.00274537	0.00204724	0.183017	0.00184839	0.00115627	0.113134	0.000740825	0.00166554	0.657449
cg22942576	0.0352219	0.0180195	0.0534728	-0.0172873	0.0101773	0.0925661	-0.0319136	0.0146599	0.0318871
cg22942584	-0.0463337	0.0270017	0.0893303	0.0215488	0.0152504	0.160825	0.0304746	0.0219674	0.168508
cg22942704	0.00690432	0.00852045	0.419718	-0.00354717	0.00481231	0.462821	-0.00442377	0.00693187	0.524846
cg22942751	-0.00520805	0.0104783	0.62028	0.00250085	0.00591811	0.67353	-0.00171823	0.00852471	0.84068
cg22942760	-0.0302559	0.0236113	0.203072	0.00744259	0.0133356	0.578049	0.0206467	0.0192092	0.285086
cg22942794	-0.0160615	0.0327147	0.624554	0.0179329	0.0184771	0.334163	0.0151939	0.0266152	0.569393
cg22942804	-0.00579751	0.0136869	0.672799	0.00518525	0.00773028	0.503944	0.00824814	0.011135	0.460624
cg22942816	-0.0159205	0.01311	0.227521	0.00430647	0.00740449	0.56217	0.0149841	0.0106658	0.163218
cg22942878	0.00746255	0.0127723	0.560378	-0.0051695	0.00721376	0.475315	-0.000208456	0.010391	0.984035
cg22942897	-0.0107051	0.0136008	0.433126	0.00194581	0.00768168	0.800563	0.0165295	0.011065	0.138427
cg22942908	-0.0114196	0.0422811	0.787661	0.0187869	0.0238801	0.433346	0.0141143	0.0343981	0.682465
cg22942940	0.00966609	0.00721505	0.183437	-0.00333333	0.00407502	0.415347	-0.00998474	0.00586985	0.0921102
cg22942990	0.0112198	0.0156835	0.476068	-0.0112866	0.00885797	0.205613	-0.0108145	0.0127594	0.398745
cg22943066	0.00109389	0.0143455	0.939373	-0.00328714	0.00810229	0.685844	-0.00466159	0.0116709	0.690453
cg22943108	-0.00346697	0.00275346	0.210974	0.00287046	0.00155514	0.067942	0.00436189	0.0022401	0.0543746
cg22943115	-0.0248605	0.0423052	0.558121	-0.00964215	0.0238938	0.687428	-0.00959161	0.0344177	0.781075
cg22943180	-0.0293514	0.0281275	0.299277	0.0305829	0.0158863	0.0571142	0.0178125	0.0228833	0.438204
cg22943182	-0.00478043	0.0239438	0.842166	-0.0100553	0.0135233	0.458927	0.0148704	0.0194796	0.44707
cg22943243	0.00337986	0.00516058	0.514042	-0.00386901	0.00291467	0.187452	-0.00500473	0.00419843	0.23612
cg22943329	0.011477	0.0131238	0.383974	-0.00535671	0.00741228	0.471597	-0.0040549	0.010677	0.704931
cg22943388	-0.0314505	0.0207967	0.13368	0.0300584	0.0117459	0.0120249	0.0212007	0.0169193	0.21317
cg22943453	-0.00580585	0.00419663	0.169669	0.00107143	0.00237024	0.652242	0.00398256	0.0034142	0.246256
cg22943498	-0.018182	0.0214745	0.399238	-0.00990616	0.0121287	0.416051	0.0204013	0.0174708	0.245746
cg22943533	0.000783404	0.00680119	0.908533	0.000769102	0.00384128	0.841723	0.00745078	0.00553315	0.181225
cg22943580	-0.00181821	0.00464237	0.696163	0.00179785	0.00262199	0.494532	0.00261004	0.00377684	0.491158
cg22943586	-0.00332112	0.0378436	0.930247	-0.0107	0.0213739	0.617767	-0.0169684	0.0307879	0.582793
cg22943590	0.074125	0.038387	0.0563738	-0.0521996	0.0216808	0.0179273	-0.0418706	0.03123	0.183112
cg22943607	0.00169475	0.00300105	0.573555	-0.000202976	0.00169498	0.904926	-0.00198683	0.00244153	0.417752
cg22943736	-0.000405336	0.0109688	0.970597	0.000346425	0.00619512	0.95552	-0.00408683	0.00892374	0.647985
cg22943762	-0.00242321	0.00313225	0.44101	0.000899164	0.00176908	0.612409	0.00185263	0.00254827	0.46895
cg22943782	0.00288821	0.0045463	0.526721	-0.000488818	0.00256773	0.849413	-0.00264238	0.00369867	0.47667
cg22943795	0.01602	0.016545	0.335294	-0.011343	0.00934455	0.227719	-0.00766618	0.0134603	0.570293
cg22943827	-0.0982984	0.0437547	0.0269109	0.0529464	0.0247124	0.0346306	0.0629008	0.0355969	0.0803363
cg22943851	0.0284053	0.041549	0.495804	0.000346184	0.0234667	0.98826	-0.00719434	0.0338025	0.831898
cg22943875	-0.0276177	0.0173627	0.114914	0.0113222	0.0098064	0.251072	0.0160957	0.0141256	0.257283
cg22943941	-0.00619625	0.0175081	0.724168	-0.00073426	0.00988848	0.94096	0.010322	0.0142438	0.470384
cg22943982	0.00581386	0.00474977	0.223875	-0.00122505	0.00268265	0.648928	-0.00359047	0.00386421	0.355088
cg22943986	-0.0156234	0.0210532	0.459808	0.0321639	0.0118907	0.00805667	0.00318744	0.017128	0.852754
cg22944003	0.00977885	0.0189113	0.606257	-0.00420019	0.010681	0.694996	0.00597702	0.0153854	0.698498
cg22944062	-0.012679	0.0121433	0.299002	0.00128742	0.00685847	0.851491	0.00219841	0.00987925	0.824366
cg22944075	0.00130514	0.00298978	0.663411	-0.000632211	0.00168861	0.708918	-0.00194348	0.00243236	0.426218
cg22944122	-0.00358352	0.00328917	0.278609	0.000414057	0.00185771	0.824088	0.000789672	0.00267593	0.76854
cg22944149	-0.00329777	0.00938858	0.726152	0.00135556	0.00530263	0.798765	0.00232717	0.00763814	0.761258
cg22944187	0.022586	0.0166791	0.178803	-0.0040829	0.00942029	0.665666	-0.0149367	0.0135694	0.273696
cg22944259	-0.00796428	0.0132467	0.549077	0.00692616	0.00748168	0.35685	-0.00509415	0.0107769	0.637486
cg22944261	-0.0240785	0.0483735	0.619767	-0.0248272	0.0273211	0.365729	0.0394637	0.0393546	0.318441
cg22944282	0.00992641	0.00886849	0.265752	-0.000388184	0.00500888	0.938385	-0.00974237	0.00721502	0.180033
cg22944307	-0.0378843	0.0385341	0.32796	0.0232219	0.0217639	0.288597	0.0260014	0.0313497	0.408895
cg22944360	0.00489712	0.00850841	0.56623	0.00346198	0.00480551	0.472981	-0.00629202	0.00692207	0.365591
cg22944476	0.00372028	0.00308036	0.230053	-0.00333434	0.00173977	0.0582096	-0.00251178	0.00250605	0.318672
cg22944493	-0.0179815	0.0106911	0.0957702	0.0074247	0.0060383	0.22179	0.0119041	0.00869784	0.174246
cg22944499	-0.0106211	0.0128635	0.410993	0.0026665	0.00726524	0.714394	0.00776765	0.0104652	0.459718
cg22944540	-0.03074	0.0194372	0.116986	0.0308575	0.010978	0.0059676	0.00680495	0.0158133	0.667899
cg22944572	-0.0153528	0.010401	0.143128	0.00493177	0.00587445	0.403216	0.007861	0.00846183	0.355174
cg22944610	-0.0398699	0.0247821	0.110873	0.00909128	0.0139968	0.517518	0.0280444	0.0201616	0.167382
cg22944624	0.0032033	0.0119032	0.788409	0.00128598	0.00672285	0.848699	0.00557711	0.0096839	0.565992
cg22944730	-0.0516096	0.0548148	0.34875	0.0343345	0.0309591	0.270133	0.05302	0.0445949	0.237343
cg22944803	0.0287645	0.0541097	0.596208	-0.0010039	0.0305609	0.973862	-0.00906844	0.0440213	0.837217
cg22944890	0.00285485	0.0099074	0.773838	0.00242485	0.00559565	0.665716	-0.00259378	0.00806023	0.74829
cg22944912	0.000481663	0.0088435	0.956675	0.00473664	0.00499477	0.345298	-0.00324681	0.00719469	0.652786
cg22944932	-0.0034616	0.00245791	0.162191	0.000307814	0.00138821	0.824982	0.00287593	0.00199965	0.153557
cg22944934	-0.00950411	0.0115192	0.411338	0.0033104	0.006506	0.61202	0.0114372	0.00937153	0.225236
cg22945019	-0.0187864	0.0188389	0.321115	-0.00747034	0.0106401	0.484285	0.0218912	0.0153265	0.156378
cg22945143	-0.0439128	0.0206489	0.0359611	0.00110528	0.0116624	0.924689	0.0295744	0.016799	0.081446
cg22945302	-0.0122584	0.00636033	0.0568355	0.00275026	0.00359229	0.445753	0.00523548	0.00517449	0.314132
cg22945387	0.0117433	0.00664796	0.0804337	-0.0103234	0.00375473	0.00710897	-0.00295838	0.00540849	0.585631
cg22945413	-0.00387784	0.0279038	0.889758	0.00822501	0.0157599	0.602922	-0.00717161	0.0227013	0.752741
cg22945457	-0.000974449	0.0121168	0.936066	0.00928142	0.00684349	0.178139	0.000989743	0.00985768	0.920229
cg22945462	-0.00124803	0.00340767	0.714974	-0.00341597	0.00192464	0.0790257	0.00112932	0.00277234	0.684637
cg22945467	0.00997293	0.0262326	0.704639	-0.0250272	0.014816	0.0943607	-0.00211232	0.0213417	0.921359
cg22945471	0.00896736	0.00940134	0.342512	-0.00810822	0.00530984	0.129977	-0.00437724	0.00764853	0.56843
cg22945473	0.0284344	0.0189903	0.137526	-0.0286619	0.0107257	0.0088246	-0.0263032	0.0154497	0.0918309
cg22945486	-0.0606507	0.0202266	0.00343809	0.00367729	0.0114239	0.748218	0.0472364	0.0164555	0.00502079
cg22945556	-0.0223296	0.0173265	0.200517	0.00698626	0.0097859	0.476979	0.0153695	0.0140961	0.278238
cg22945580	-0.0429826	0.0205816	0.0393541	0.00634634	0.0116244	0.58634	0.0145208	0.0167443	0.387947
cg22945605	-0.00196329	0.00392216	0.6178	0.00343931	0.00221522	0.123747	0.000785548	0.0031909	0.806055
cg22945620	-0.00956157	0.0233228	0.682726	0.00226866	0.0131726	0.863615	-0.000761111	0.0189744	0.968085
cg22945666	-0.0204642	0.0292984	0.486535	0.0117634	0.0165476	0.478845	0.0129983	0.0238359	0.586768
cg22945824	0.0155441	0.0203432	0.446646	0.00295467	0.0114897	0.797596	-0.0088264	0.0165503	0.595029
cg22945872	0.00311604	0.00527057	0.555738	-0.00314416	0.00297679	0.293463	-0.000737675	0.00428791	0.863764
cg22945909	-0.0124405	0.0462821	0.78865	-0.0177376	0.0261399	0.499014	-0.0177633	0.0376531	0.638147
cg22945918	0.00843796	0.0130137	0.518247	0.00254421	0.00735005	0.729973	0.000690392	0.0105874	0.94814
cg22945920	-0.0156242	0.015859	0.326952	0.00813446	0.00895707	0.366021	0.0151287	0.0129022	0.243812
cg22945957	-0.0160888	0.0497476	0.747075	0.0180875	0.0280972	0.521244	0.0190363	0.0404725	0.639149
cg22945975	0.00154651	0.00253289	0.542895	3.99203e-05	0.00143056	0.977794	0.000114195	0.00206065	0.955919
cg22946066	-0.0314568	0.0213857	0.144514	0.0230462	0.0120785	0.0593138	0.024319	0.0173984	0.165339
cg22946082	0.0110861	0.0528189	0.834191	0.019782	0.0298319	0.508813	0.00336838	0.0429712	0.93768
cg22946146	-0.00698293	0.00813828	0.392967	0.000914218	0.00459646	0.842756	0.00217638	0.00662095	0.743076
cg22946147	-0.0396146	0.0357442	0.270454	0.000363906	0.0201882	0.985655	0.0412178	0.02908	0.159539
cg22946150	0.00278618	0.00466093	0.55137	-0.00176394	0.00263247	0.50439	-0.00237307	0.00379193	0.532888
cg22946159	0.00493997	0.00462456	0.288053	-0.00339511	0.00261193	0.196702	0.00147157	0.00376234	0.696548
cg22946219	0.0119827	0.0155641	0.443216	-0.00597394	0.00879055	0.498368	-0.00260793	0.0126623	0.83725
cg22946335	0.0966708	0.0981078	0.326877	-0.0361921	0.0554108	0.515183	-0.0713198	0.0798162	0.373752
cg22946362	-0.0253904	0.0111052	0.0243864	0.00990989	0.00627218	0.117335	0.0148508	0.00903474	0.103433
cg22946377	-0.00780944	0.01674	0.641883	0.00436468	0.00945467	0.645361	0.0020275	0.0136189	0.88196
cg22946460	0.0179865	0.0243565	0.461995	0.00293634	0.0137564	0.831418	-0.022023	0.0198154	0.269111
cg22946507	0.0041548	0.0429982	0.92322	0.010718	0.0242852	0.65994	0.00378367	0.0349815	0.914088
cg22946553	0.00305619	0.0104131	0.769766	0.00122226	0.00588129	0.8358	-0.000119809	0.00847168	0.988745
cg22946556	0.011144	0.011149	0.31999	0.00756559	0.00629691	0.232462	-0.00699879	0.00907036	0.442201
cg22946557	-0.00867716	0.0068792	0.210173	0.00585671	0.00388534	0.134929	0.00362123	0.00559662	0.51912
cg22946562	-0.0322904	0.0130346	0.0149501	0.0107545	0.00736185	0.147256	0.0200344	0.0106043	0.0618132
cg22946582	0.0143714	0.014517	0.324627	-0.00495184	0.00819914	0.547275	-0.013296	0.0118104	0.263006
cg22946615	0.0245383	0.0300679	0.416425	-0.017337	0.0169822	0.309819	-0.00809013	0.024462	0.74156
cg22946648	0.00963938	0.0320787	0.764438	0.00432019	0.0181179	0.812031	0.0027617	0.0260978	0.915941
cg22946662	-0.00822994	0.0140957	0.560656	-0.00302436	0.00796121	0.704851	-0.00216694	0.0114677	0.850515
cg22946670	0.00126532	0.00293879	0.667736	-0.000530777	0.00165981	0.749815	-0.000378955	0.00239087	0.874388
cg22946679	0.00588715	0.00861521	0.496002	-0.000200684	0.00486583	0.967186	-0.00456618	0.00700897	0.516263
cg22946761	-0.0126888	0.0125927	0.316115	-0.00109329	0.00711233	0.878148	0.00857284	0.0102449	0.404747
cg22946767	-0.0122631	0.0442093	0.782067	0.0263209	0.0249692	0.294413	0.00644686	0.0359668	0.858116
cg22946774	-0.0215033	0.0169143	0.206628	-0.00363388	0.00955313	0.704482	0.0173461	0.0137608	0.210464
cg22946854	-0.0455284	0.0251172	0.0729495	0.0201508	0.0141861	0.158648	0.0316282	0.0204343	0.124894
cg22946876	-0.00569643	0.00429707	0.188036	0.0008242	0.00242696	0.734883	0.0034165	0.00349591	0.330835
cg22946888	-0.0701956	0.083462	0.402368	0.0416848	0.047139	0.378701	0.0743586	0.0679011	0.276156
cg22946897	0.00686481	0.0256708	0.78971	-0.00968156	0.0144988	0.505862	0.0053013	0.0208847	0.800153
cg22946959	-0.0116955	0.0199582	0.559222	0.00667909	0.0112723	0.554865	0.0076774	0.0162371	0.637385
cg22946974	0.023265	0.0175503	0.188049	-0.0113797	0.00991235	0.253748	-0.00716323	0.0142782	0.617011
cg22946979	0.00388411	0.00902219	0.667773	-0.00328309	0.00509569	0.520894	0.000624382	0.00734006	0.932383
cg22946999	0.00731532	0.0232644	0.753854	-0.0172221	0.0131396	0.193022	0.00206518	0.0189269	0.913336
cg22947000	0.0704711	0.040074	0.0817803	-0.045124	0.0226336	0.0489674	-0.047144	0.0326025	0.151361
cg22947007	0.00169046	0.00243498	0.489174	0.000118083	0.00137527	0.931751	-0.00188915	0.001981	0.342614
cg22947041	-0.00873534	0.026357	0.741032	-0.00144492	0.0148863	0.922874	0.0130923	0.0214429	0.542902
cg22947094	0.0161395	0.0374914	0.667787	0.00715514	0.0211749	0.736157	-0.0137238	0.0305014	0.653747
cg22947113	-0.00104455	0.00503605	0.836117	0.0015827	0.00284434	0.57918	-0.00319714	0.00409711	0.437072
cg22947124	-0.0561546	0.0246816	0.025075	0.00902701	0.0139401	0.518785	0.0472475	0.0200799	0.020622
cg22947154	0.00375662	0.00274599	0.174428	-0.0016263	0.00155092	0.29694	-0.00277978	0.00223402	0.216357
cg22947196	0.000135202	0.00221403	0.951431	-6.34904e-05	0.00125047	0.95961	-0.000660761	0.00180124	0.714531
cg22947282	0.0277302	0.0343367	0.42128	0.00391694	0.0193932	0.840355	-0.0138674	0.0279349	0.620712
cg22947322	-0.00728382	0.0232365	0.754594	-0.00477358	0.0131239	0.716842	0.00105582	0.0189043	0.955574
cg22947402	-0.00833275	0.0446345	0.852291	0.00580292	0.0252093	0.818424	-0.00321633	0.0363127	0.929602
cg22947435	-0.0192915	0.0240213	0.423861	0.00565902	0.0135671	0.677508	0.0211293	0.0195427	0.282267
cg22947481	0.0092349	0.0202689	0.649671	0.00658877	0.0114478	0.566238	-0.00601518	0.0164899	0.716061
cg22947532	-0.00869928	0.00813741	0.287674	0.00195045	0.00459597	0.672217	0.00562813	0.00662025	0.39732
cg22947570	-0.000898079	0.0131248	0.945586	0.00231621	0.0074128	0.755354	0.0087239	0.0106777	0.4159
cg22947661	0.0338791	0.0261386	0.197974	-0.0355148	0.014763	0.0180188	-0.0135012	0.0212652	0.526976
cg22947676	-0.00615921	0.00915647	0.502746	5.29731e-05	0.00517153	0.991848	0.0036779	0.00744931	0.622607
cg22947679	0.00666204	0.00519897	0.203071	-0.00480051	0.00293635	0.105288	-0.00265259	0.00422966	0.532026
cg22947748	0.00446271	0.00925845	0.63087	-0.00841222	0.00522913	0.110894	-0.000995482	0.00753227	0.895127
cg22947804	-0.0106516	0.010234	0.300528	-0.00182963	0.00578014	0.752267	0.00732145	0.00832598	0.381363
cg22947885	-0.0214272	0.00775313	0.0068278	0.00766991	0.00437893	0.0829801	0.0168344	0.00630761	0.00890757
cg22947965	-0.019576	0.0180957	0.281996	-0.0105519	0.0102204	0.304406	0.0117422	0.0147219	0.427032
cg22948047	0.00120596	0.00320345	0.707391	-0.00225969	0.0018093	0.214664	-0.000392166	0.00260619	0.880699
cg22948085	-0.00906645	0.00750688	0.230049	0.0092224	0.00423985	0.0320226	0.00619625	0.00610727	0.312809
cg22948094	0.00592923	0.00973143	0.543744	0.00970093	0.00549627	0.0806785	-0.0157276	0.00791707	0.0497657
cg22948201	0.0162847	0.0148538	0.27562	0.00146404	0.00838935	0.861823	-0.00533067	0.0120844	0.660098
cg22948262	-0.00747081	0.0210122	0.722945	-3.30021e-05	0.0118676	0.997787	-0.00594658	0.0170947	0.72869
cg22948275	0.00872313	0.00870682	0.318873	-0.000673861	0.00491757	0.891287	-0.00592341	0.0070835	0.405062
cg22948288	-0.0144605	0.0172365	0.403542	0.00819749	0.00973509	0.401807	0.0197207	0.0140229	0.162791
cg22948319	0.0127001	0.0117227	0.281303	-0.000478908	0.00662095	0.942485	-0.00312925	0.00953712	0.743527
cg22948337	0.00253703	0.0175187	0.885151	0.0094267	0.00989447	0.343073	0.00111468	0.0142524	0.937821
cg22948427	-0.00851517	0.00767648	0.270035	-0.00184367	0.00433564	0.671596	0.00706599	0.00624525	0.260641
cg22948669	-0.0246228	0.0234233	0.295748	0.00462808	0.0132294	0.727214	0.015174	0.0190562	0.427796
cg22948672	0.00754969	0.0230736	0.744214	-0.00856024	0.0130319	0.512804	0.00202307	0.0187717	0.914396
cg22948684	-0.024685	0.0446215	0.581381	0.0183673	0.025202	0.46786	0.0212548	0.0363022	0.55956
cg22948745	0.0756266	0.0322665	0.021107	-0.0283468	0.018224	0.123058	-0.053046	0.0262506	0.0460336
cg22948791	0.0150763	0.0192771	0.43605	-0.00663746	0.0108876	0.543514	-0.00184138	0.015683	0.906773
cg22948800	-0.0107332	0.0240011	0.655721	0.00592728	0.0135557	0.662889	0.0105789	0.0195263	0.5892
cg22948808	0.0740143	0.0312856	0.0199613	-0.0309492	0.01767	0.0829855	-0.0442522	0.0254526	0.0852437
cg22948959	0.0054296	0.0235585	0.818205	-0.0250628	0.0133057	0.0625823	-0.00406947	0.0191662	0.832294
cg22948975	-0.00269254	0.011298	0.812131	0.00459787	0.00638107	0.472903	-0.00252625	0.00919159	0.784015
cg22949004	-0.0483844	0.0226402	0.0350786	0.0233636	0.0127871	0.0707241	0.0275207	0.0184191	0.138352
cg22949034	-0.0107244	0.0162402	0.510573	-0.00348281	0.00917239	0.704986	0.00514081	0.0132123	0.698052
cg22949073	0.0143098	0.0299501	0.633864	-0.00853033	0.0169157	0.615193	-0.00814508	0.0243661	0.738884
cg22949077	-0.0205101	0.0182098	0.262779	0.011995	0.0102848	0.246329	0.00637604	0.0148147	0.66786
cg22949115	0.000955111	0.00787346	0.903696	0.00259783	0.00444689	0.560434	-0.0045379	0.00640551	0.480356
cg22949140	0.00188969	0.00580202	0.74535	-0.00300121	0.00327695	0.361991	0.00264164	0.00472027	0.577003
cg22949142	-0.00570454	0.02328	0.806937	-0.00827902	0.0131484	0.530383	0.0117144	0.0189396	0.537673
cg22949149	0.00288239	0.00306449	0.349235	-0.00150913	0.00173081	0.385382	-0.00220337	0.00249314	0.378981
cg22949170	-0.011906	0.00928091	0.202572	0.00585225	0.00524181	0.266958	0.00952351	0.00755055	0.210195
cg22949188	-0.0125932	0.00916315	0.172475	0.00863263	0.0051753	0.0984994	0.00590059	0.00745474	0.430552
cg22949229	0.00150092	0.00807967	0.853013	0.00127355	0.00456336	0.780771	-0.00211897	0.00657327	0.747865
cg22949251	-0.000894594	0.0133725	0.946799	0.00489507	0.00755275	0.518425	0.00374451	0.0108793	0.731444
cg22949256	0.00686947	0.0132816	0.60617	-0.00974446	0.00750139	0.196985	-0.00297866	0.0108053	0.783385
cg22949286	-0.0183274	0.050696	0.718492	0.0275524	0.0286329	0.338285	0.0279697	0.0412441	0.499275
cg22949345	0.0195001	0.0176221	0.271191	-0.0129472	0.00995291	0.196361	-0.0114425	0.0143366	0.426723
cg22949358	0.0133328	0.0126993	0.296354	-0.0016727	0.00717249	0.816084	-0.0132538	0.0103316	0.202574
cg22949458	0.000654015	0.00267509	0.807367	0.0011934	0.00151088	0.431508	0.00135316	0.00217633	0.535544
cg22949562	0.018431	0.0256628	0.474342	0.0104633	0.0144942	0.472077	-0.000957861	0.0208781	0.9635
cg22949575	0.00951016	0.046841	0.839532	0.0115675	0.0264556	0.662897	-0.00304761	0.0381078	0.936421
cg22949578	-0.0158884	0.0173159	0.361101	0.00595451	0.00977991	0.544032	0.0126807	0.0140874	0.37025
cg22949584	0.019145	0.0354315	0.59019	-0.0236194	0.0200116	0.240743	0.00914999	0.0288256	0.751596
cg22949616	0.0181151	0.0157419	0.252633	-0.00757285	0.00889096	0.396431	-0.0193651	0.0128069	0.133732
cg22949732	0.0185782	0.0265486	0.485723	-0.00315218	0.0149945	0.833931	0.00112098	0.0215988	0.958714
cg22949738	0.00677286	0.00900314	0.453687	-0.00482453	0.00508493	0.345061	-0.00782317	0.00732456	0.288112
cg22949743	-0.0030736	0.00378382	0.418589	-0.00420755	0.00213709	0.0517975	0.0041938	0.00307835	0.17621
cg22949767	-0.0198467	0.024049	0.411227	0.00233588	0.0135827	0.863812	0.0104125	0.0195652	0.595796
cg22949832	-0.000708839	0.00607423	0.90734	0.00152917	0.00343069	0.656774	0.00195418	0.00494173	0.693375
cg22949881	0.00230038	0.00383066	0.549547	0.00045208	0.00216354	0.834918	-0.00212863	0.00311646	0.496201
cg22949949	0.00659102	0.0162588	0.686081	0.00278953	0.0091829	0.761944	0.00240905	0.0132275	0.855861
cg22949951	0.000423587	0.0237792	0.985824	-0.00283704	0.0134304	0.833138	0.00224009	0.0193457	0.908054
cg22950035	0.00128874	0.0132129	0.9225	-0.0127697	0.00746256	0.0902134	-0.00194911	0.0107494	0.856489
cg22950102	-0.0286678	0.0226517	0.20866	0.00121626	0.0127936	0.924455	0.0213902	0.0184285	0.248578
cg22950105	-0.00561189	0.0073875	0.449289	-0.00110649	0.00417243	0.791419	0.00451993	0.00601016	0.453824
cg22950111	-0.0191054	0.0347274	0.583465	0.00917261	0.0196139	0.641066	0.000609332	0.0282527	0.982837
cg22950144	0.00692982	0.0195833	0.724201	-0.0196386	0.0110605	0.0789108	-0.00660092	0.0159321	0.679548
cg22950153	0.00783725	0.0114172	0.494056	-0.0070695	0.00644839	0.275625	-0.000342194	0.00928856	0.970687
cg22950163	0.00451516	0.00594392	0.449301	-0.00385505	0.0033571	0.253629	-0.000882906	0.00483571	0.855505
cg22950192	-0.0305733	0.0274736	0.268506	0.00895581	0.015517	0.565153	0.0299829	0.0223513	0.18288
cg22950193	0.0127343	0.0153031	0.407352	0.00205188	0.0086431	0.812841	-0.0091585	0.0124499	0.463714
cg22950199	0.00689939	0.0191977	0.720079	-0.00589866	0.0108428	0.587664	-0.00772274	0.0156184	0.622085
cg22950210	0.00629756	0.00460943	0.174992	-0.00279297	0.00260339	0.285986	-0.00306529	0.00375004	0.415681
cg22950223	-0.0457907	0.0141719	0.00167965	0.0141931	0.00800424	0.0793029	0.0302027	0.0115297	0.0102038
cg22950347	-0.000367634	0.00227429	0.871916	0.000373934	0.00128451	0.771582	-0.000810168	0.00185027	0.662447
cg22950376	0.0361933	0.0316373	0.255408	-0.0179496	0.0178686	0.317597	-0.0159007	0.0257388	0.538159
cg22950391	-0.000160265	0.00330335	0.961404	-0.00105159	0.00186572	0.574287	0.00139726	0.00268746	0.604293
cg22950435	-0.00359666	0.0156891	0.819156	0.0219199	0.00886114	0.0150914	0.00151383	0.012764	0.905834
cg22950458	0.0215452	0.0119035	0.0733616	-0.0059611	0.00672303	0.377428	-0.0105531	0.00968415	0.278506
cg22950487	0.00594176	0.00878267	0.500297	-0.00689139	0.00496041	0.167897	-0.00308247	0.00714521	0.667122
cg22950493	0.0220094	0.0139891	0.118866	-0.0109912	0.00790096	0.167339	-0.0141033	0.0113809	0.218227
cg22950573	-0.00322108	0.0184262	0.86159	0.00199578	0.010407	0.848317	0.00585755	0.0149908	0.696835
cg22950598	0.0117046	0.0226544	0.606556	0.00530025	0.0127951	0.679603	-0.00301694	0.0184306	0.870311
cg22950620	-0.0352989	0.0211011	0.0975465	0.0141351	0.0119178	0.23847	0.039945	0.0171669	0.0220313
cg22950656	0.0446816	0.0277172	0.110166	-0.0135688	0.0156545	0.388187	-0.044932	0.0225495	0.0490872
cg22950670	0.00325203	0.00751091	0.665985	-0.00518586	0.00424212	0.224462	-0.00272664	0.00611055	0.656424
cg22950718	-0.021126	0.0132668	0.114517	0.0103848	0.00749304	0.168914	0.0118416	0.0107933	0.275277
cg22950721	-0.00820008	0.00942024	0.386169	-0.000671272	0.00532051	0.899858	0.00250799	0.0076639	0.744179
cg22950754	-0.00721287	0.0209069	0.730835	-0.00547429	0.0118081	0.64396	0.00137288	0.017009	0.935833
cg22950793	0.00639118	0.0216177	0.768126	0.0104169	0.0122096	0.395643	-0.0147434	0.0175873	0.403902
cg22950813	-0.0203397	0.015734	0.199146	0.00692535	0.00888646	0.437672	0.0103561	0.0128005	0.420453
cg22950831	0.0595932	0.0232331	0.0118338	-0.00438986	0.013122	0.738685	-0.055556	0.0189015	0.00410338
cg22950856	0.000269774	0.00846179	0.974631	-0.0041142	0.00477918	0.391417	0.000609146	0.00688415	0.929672
cg22950875	-0.016011	0.020794	0.443163	0.00949991	0.0117444	0.420538	-0.00634325	0.0169171	0.7085
cg22950899	-0.0260217	0.0244556	0.289927	-0.00750175	0.0138124	0.588283	-0.00242139	0.019896	0.903384
cg22950904	-0.00947566	0.0210658	0.653839	-0.00383538	0.0118978	0.747867	0.0175539	0.0171382	0.308236
cg22950933	0.00334305	0.00901471	0.711554	0.00098821	0.00509147	0.846506	-0.00620087	0.00733398	0.399893
cg22950970	-0.00749874	0.012233	0.5413	0.00358098	0.00690912	0.605419	-0.00147315	0.00995222	0.88263
cg22950982	-0.000498279	0.0194191	0.979581	0.00596588	0.0109678	0.587715	-0.00626577	0.0157985	0.692522
cg22950986	0.0308465	0.025711	0.233134	-0.0113548	0.0145215	0.436142	-0.0170256	0.0209174	0.417651
cg22951051	0.00414927	0.0255207	0.87118	0.00153828	0.014414	0.915228	-0.00563347	0.0207625	0.786709
cg22951056	0.0117138	0.0125567	0.353176	-0.0153617	0.00709195	0.032731	-0.0139808	0.0102156	0.174261
cg22951070	0.00056553	0.0283289	0.984113	0.00531659	0.016	0.740383	0.00584249	0.0230472	0.800412
cg22951128	-0.00554805	0.0134535	0.680957	-0.00591397	0.0075985	0.438263	0.00283557	0.0109452	0.796125
cg22951195	-0.00997963	0.0319022	0.755083	-0.00472657	0.0180182	0.793624	0.0108331	0.0259543	0.677306
cg22951229	-0.00614151	0.0119822	0.609418	0.000625167	0.0067675	0.926586	0.00521153	0.00974822	0.594128
cg22951263	-0.00103857	0.00819743	0.899442	0.00397208	0.00462987	0.393028	0.00181917	0.00666908	0.785599
cg22951316	-0.043299	0.0151318	0.00515541	0.0121907	0.00854636	0.156926	0.0375062	0.0123106	0.00297338
cg22951342	0.0344069	0.0265493	0.198033	-0.0116427	0.0149949	0.439357	-0.0207995	0.0215994	0.337933
cg22951408	-0.00108319	0.00201021	0.591216	-5.41021e-05	0.00113536	0.962091	-0.000120249	0.00163542	0.941536
cg22951411	0.0181729	0.0238698	0.448286	-0.00923679	0.0134816	0.494872	-0.00147337	0.0194195	0.939676
cg22951509	0.0056114	0.0047588	0.241188	-0.00424268	0.00268775	0.117667	-0.0015959	0.00387155	0.681084
cg22951552	-0.00672598	0.00831534	0.420553	-3.17893e-05	0.00469647	0.994613	0.0101262	0.006765	0.137646
cg22951556	0.0044815	0.0122091	0.714365	0.000571588	0.00689566	0.934107	-0.00330735	0.00993282	0.739867
cg22951582	0.00830613	0.0091977	0.368705	0.00240817	0.00519482	0.643982	-0.000883845	0.00748285	0.906217
cg22951628	-0.00388344	0.0241138	0.872388	-0.00328465	0.0136193	0.809923	-0.010414	0.0196179	0.596728
cg22951641	0.0022564	0.00237649	0.344718	0.00109986	0.00134223	0.41453	-0.00105615	0.00193341	0.586127
cg22951653	0.0285538	0.0586924	0.6277	0.00207883	0.0331492	0.950124	-0.00918352	0.0477496	0.847884
cg22951708	0.00857453	0.00838918	0.309253	-0.000358506	0.00473817	0.939841	-0.00954128	0.00682507	0.165277
cg22951727	-0.000629207	0.0036143	0.862155	0.00224487	0.00204134	0.274154	-0.00105779	0.00294044	0.719816
cg22951728	-0.00645595	0.0131217	0.623815	-0.000730239	0.00741106	0.92171	-0.00530253	0.0106752	0.620504
cg22951773	-0.00393137	0.00849066	0.644374	0.000954261	0.00479548	0.842682	0.0106406	0.00690763	0.126681
cg22951989	0.0146747	0.00665179	0.0297115	-0.00537225	0.0037569	0.155906	-0.00994302	0.00541161	0.0691883
cg22952010	-0.000541189	0.00710165	0.93941	-0.00100725	0.00401098	0.802244	0.000276696	0.00577759	0.9619
cg22952011	-0.026227	0.0109561	0.0185765	0.0107206	0.00618794	0.0863313	0.0148192	0.00891339	0.0995936
cg22952017	-0.00683411	0.020021	0.733573	0.00681706	0.0113078	0.54799	0.000664476	0.0162882	0.967542
cg22952132	-0.000575528	0.00990294	0.953774	0.0023818	0.00559313	0.671156	-0.000787687	0.00805661	0.922315
cg22952139	-0.0188205	0.038853	0.629181	-0.00932178	0.021944	0.671915	0.000895192	0.0316091	0.977464
cg22952142	-0.0126149	0.0406709	0.757091	0.0353323	0.0229707	0.127236	0.0192023	0.0330881	0.563018
cg22952189	0.0197598	0.0170706	0.249869	-0.0126506	0.00964141	0.192549	-0.0224154	0.0138879	0.109739
cg22952210	-0.00334365	0.00340149	0.32803	0.00121026	0.00192115	0.530183	0.00510897	0.00276731	0.0678832
cg22952218	-0.00215195	0.00800955	0.788746	0.000231751	0.00452376	0.959247	0.000169736	0.00651622	0.979272
cg22952287	-0.0292999	0.0219602	0.185222	0.00662703	0.012403	0.594339	0.0415587	0.0178659	0.0220709
cg22952341	-0.011387	0.0333837	0.733763	0.020008	0.0188549	0.291229	0.0115236	0.0271595	0.672281
cg22952406	-0.00223019	0.00663985	0.73768	-0.00343155	0.00375016	0.362415	-0.000416424	0.0054019	0.93871
cg22952459	-0.0196082	0.0470637	0.67786	-0.0259972	0.0265814	0.330472	0.0383261	0.038289	0.319307
cg22952521	-0.000487965	0.0104047	0.962689	-0.00176739	0.00587651	0.764238	0.00165048	0.00846479	0.845811
cg22952566	0.00350691	0.00347105	0.314825	-0.00680193	0.00196043	0.000776321	0.000284766	0.0028239	0.919882
cg22952674	-0.0064063	0.0444582	0.88572	0.0113363	0.0251098	0.652647	0.0234934	0.0361692	0.517508
cg22952678	-0.00122766	0.00269352	0.649555	-0.000388939	0.00152129	0.798746	0.00166239	0.00219133	0.4499
cg22952703	0.00135252	0.00513385	0.792756	-0.00465311	0.00289957	0.111765	0.000821682	0.00417668	0.844445
cg22952785	-0.00439102	0.00878852	0.618454	0.00871277	0.00496372	0.0823344	0.00315519	0.00714996	0.659977
cg22952828	0.00123783	0.0049478	0.802974	4.88824e-05	0.0027945	0.986079	0.00233101	0.00402532	0.563859
cg22952832	-0.0494072	0.0248996	0.0500237	0.0225248	0.0140632	0.112444	0.0380324	0.0202572	0.0634273
cg22952834	0.00380373	0.0031578	0.231278	-0.00185687	0.00178351	0.300376	-0.00237382	0.00256905	0.357752
cg22952895	0.0118604	0.0108826	0.278454	-0.00293215	0.00614644	0.63439	-0.0105068	0.00885362	0.238206
cg22952917	-0.0344618	0.0383727	0.371342	-0.0129416	0.0216727	0.551792	0.0190024	0.0312183	0.544136
cg22953017	-0.0293821	0.0111116	0.00953446	0.00564671	0.00627576	0.370451	0.022458	0.00903989	0.0146755
cg22953168	0.00585978	0.00864716	0.499588	0.00306816	0.00488387	0.53132	-0.00629011	0.00703495	0.373447
cg22953237	0.0264605	0.113677	0.816427	0.0382039	0.0642044	0.553191	0.0453541	0.0924829	0.624943
cg22953248	0.00485347	0.0042832	0.25992	-0.0014503	0.00241913	0.550213	-0.00283412	0.00348463	0.418006
cg22953267	0.00800881	0.0153359	0.602692	0.00344712	0.00866165	0.691514	-0.00494449	0.0124766	0.692745
cg22953298	-0.0103345	0.018709	0.581947	-0.00294793	0.0105668	0.780847	0.00176323	0.0152208	0.908014
cg22953315	0.000107749	0.0168356	0.994907	-0.0084676	0.00950867	0.375371	-0.00756565	0.0136967	0.581953
cg22953382	0.0182935	0.012625	0.150533	-0.00151279	0.00713054	0.832425	-0.0134445	0.0102711	0.19361
cg22953396	-0.00865711	0.0185843	0.642372	-0.00345824	0.0104963	0.742503	0.011803	0.0151194	0.436888
cg22953407	-0.0160692	0.00800439	0.0474453	-0.00468374	0.00452084	0.302736	0.0151033	0.00651203	0.0224552
cg22953445	-0.0101971	0.00949591	0.28553	-0.000318644	0.00536324	0.952745	0.0101868	0.00772546	0.190375
cg22953477	0.0108604	0.0450666	0.81007	0.0107836	0.0254534	0.672741	0.00873037	0.0366643	0.812288
cg22953510	0.00884647	0.113383	0.937969	-0.0484808	0.0640384	0.450832	-0.0106029	0.0922439	0.908724
cg22953519	0.00868879	0.00703841	0.219975	-0.00299526	0.00397526	0.452971	-0.00563294	0.00572615	0.327674
cg22953682	0.0336532	0.0262416	0.202715	-0.00601637	0.0148211	0.685678	-0.0223568	0.021349	0.297581
cg22953685	-0.00361966	0.0213671	0.865828	0.00552994	0.012068	0.647801	-0.0122931	0.0173833	0.481136
cg22953687	0.00533969	0.0248434	0.830266	0.00946495	0.0140315	0.501548	-0.0143161	0.0202115	0.480433
cg22953731	-0.00628493	0.0188207	0.73914	0.0241001	0.0106298	0.0255739	0.012258	0.0153117	0.42532
cg22953759	-0.0412915	0.0316519	0.195102	0.00426484	0.0178768	0.811939	0.0130256	0.0257506	0.614107
cg22953865	-0.00603795	0.029129	0.836219	0.00256564	0.0164519	0.876395	0.0163262	0.0236981	0.492499
cg22953960	-0.0175856	0.0279173	0.530213	0.0278511	0.0157675	0.0804502	0.0157675	0.0227123	0.489182
cg22954008	-0.040319	0.0155747	0.0110976	0.0122041	0.00879652	0.168473	0.0275921	0.0126709	0.0318363
cg22954037	-0.00948767	0.0111513	0.396949	0.00401367	0.00629823	0.525435	0.00757026	0.00907226	0.406062
cg22954052	0.020023	0.0274593	0.467625	-0.00275709	0.0155089	0.859267	-0.0373303	0.0223397	0.0979062
cg22954146	-0.00451322	0.0199512	0.821507	-0.0131367	0.0112683	0.246523	0.00625257	0.0162314	0.700913
cg22954161	0.00835272	0.00666496	0.213104	0.00340472	0.00376434	0.367966	-0.00558684	0.00542232	0.305386
cg22954171	-0.00509497	0.0193987	0.793376	0.00793043	0.0109563	0.470898	-0.00884905	0.0157819	0.576277
cg22954212	-0.00142267	0.00840926	0.866004	0.00380765	0.00474951	0.42467	0.00625055	0.00684141	0.363151
cg22954265	0.00912785	0.0143263	0.525519	-0.0104738	0.00809141	0.198558	-0.00205806	0.0116552	0.860204
cg22954307	-0.00283776	0.0155978	0.856011	-0.00316877	0.00880958	0.719849	0.00589101	0.0126897	0.643509
cg22954400	-0.0166353	0.0202519	0.413402	-0.00345313	0.0114382	0.763372	-0.00605678	0.0164761	0.713956
cg22954436	-0.0100132	0.0136818	0.466	0.00288284	0.00772742	0.709905	0.013393	0.0111309	0.23179
cg22954437	0.067084	0.0320313	0.0388108	-0.0416227	0.0180911	0.0235264	-0.053117	0.0260593	0.0442125
cg22954438	-0.0128442	0.00821207	0.121025	0.00553164	0.00463814	0.235889	0.0095531	0.00668098	0.155928
cg22954459	0.0213786	0.00823345	0.0108646	-0.00575888	0.00465021	0.218522	-0.0145687	0.00669838	0.0320388
cg22954460	-0.0181047	0.033768	0.59307	0.00251235	0.019072	0.895468	-0.00482097	0.0274722	0.86106
cg22954484	-0.0183125	0.0234286	0.436318	0.0161808	0.0132324	0.22433	0.0284038	0.0190605	0.139385
cg22954513	0.00135838	0.0408097	0.973514	0.00779227	0.0230491	0.736032	0.00783067	0.033201	0.814036
cg22954621	-8.68928e-05	0.0173077	0.996004	-0.00210622	0.00977533	0.829854	0.00693572	0.0140808	0.623422
cg22954687	-0.0104409	0.042058	0.804461	-0.0108658	0.0237542	0.648376	-0.00747044	0.0342166	0.827627
cg22954703	0.00317263	0.00522931	0.545452	-0.00338388	0.00295349	0.254701	-0.00495718	0.00425434	0.246765
cg22954744	0.00441225	0.0103481	0.670765	0.00468571	0.00584458	0.424655	-0.0038783	0.00841879	0.646055
cg22954810	-0.0157536	0.0246549	0.524337	-0.00134423	0.013925	0.923294	0.017771	0.0200582	0.377801
cg22954819	0.0152874	0.028259	0.589752	-0.0283415	0.0159606	0.0788834	-0.00744036	0.0229903	0.746908
cg22954828	0.0257749	0.0365104	0.481888	-0.0138654	0.0206209	0.502915	-0.0189481	0.0297033	0.525018
cg22954836	-0.0126669	0.00909144	0.166689	0.00323619	0.0051348	0.530001	0.00900049	0.0073964	0.226575
cg22954893	-0.00218145	0.0105268	0.836261	0.00719821	0.00594548	0.228921	0.00339286	0.00856414	0.69284
cg22954894	-0.018177	0.0199273	0.363921	0.0137532	0.0112549	0.224648	0.00402359	0.016212	0.80451
cg22954906	-0.0211824	0.0283257	0.456362	0.0136059	0.0159982	0.397142	0.015826	0.0230446	0.493858
cg22954978	-0.00419719	0.03104	0.892716	0.000595819	0.0175313	0.972957	0.00873381	0.0252528	0.730193
cg22955009	-0.100915	0.0456006	0.0292176	0.0384224	0.025755	0.138953	0.0722051	0.0370987	0.0544829
cg22955140	0.00544542	0.0138173	0.694362	-0.00895833	0.00780393	0.253794	-0.00409885	0.0112411	0.716174
cg22955177	0.0171848	0.0505572	0.734653	-0.0030898	0.0285545	0.914052	-0.0010993	0.0411311	0.978732
cg22955181	-0.0240822	0.0184628	0.195163	0.00947138	0.0104277	0.365952	0.0146226	0.0150205	0.332698
cg22955228	0.00867241	0.00936558	0.356727	-0.00535834	0.00528963	0.31356	0.000602657	0.00761943	0.937119
cg22955244	-0.00621316	0.00796806	0.437413	0.000728616	0.00450032	0.871716	0.0061855	0.00648247	0.342336
cg22955306	-0.0641132	0.0239395	0.00868206	0.00473406	0.0135209	0.726993	0.0432516	0.0194761	0.028671
cg22955387	-0.0534455	0.0400108	0.184715	0.0320554	0.0225979	0.159214	0.0261677	0.032551	0.423401
cg22955394	0.0295028	0.0173355	0.0919494	-0.00994338	0.00979101	0.312339	-0.0115621	0.0141034	0.414316
cg22955449	0.00345568	0.00751093	0.646473	-0.00114817	0.00424214	0.787224	-0.00299771	0.00611057	0.624821
cg22955491	0.00189221	0.00429923	0.660814	-0.00130645	0.00242819	0.591774	-0.000175807	0.00349767	0.960014
cg22955497	0.0117031	0.021177	0.581774	0.00338302	0.0119607	0.777892	0.00295083	0.0172287	0.864362
cg22955525	0.012228	0.0222305	0.583533	-0.0158106	0.0125557	0.210934	-0.00875117	0.0180858	0.629557
cg22955551	0.00319832	0.007052	0.651167	3.76921e-05	0.00398294	0.992469	-0.000115891	0.00573721	0.983925
cg22955555	-0.00109165	0.0232826	0.962699	0.00496017	0.0131499	0.70684	0.0100551	0.0189418	0.596727
cg22955595	-0.00942316	0.017018	0.581034	0.00242406	0.00961169	0.801415	0.00697117	0.0138451	0.615735
cg22955628	-0.00295911	0.00235	0.21095	-3.92268e-06	0.00132727	0.997648	0.00117776	0.00191186	0.539303
cg22955676	0.00127313	0.00416299	0.760389	0.00107248	0.00235123	0.649302	0.000641666	0.00338683	0.850125
cg22955741	-0.0156321	0.015986	0.330552	-0.00237075	0.00902883	0.793429	0.0135961	0.0130055	0.298406
cg22955774	-0.0207944	0.0147657	0.162211	0.00630638	0.00833962	0.451346	-0.000399885	0.0120128	0.973512
cg22955778	0.00106203	0.0362237	0.97667	-0.00887703	0.020459	0.665319	7.58356e-05	0.0294701	0.997952
cg22955798	0.0288132	0.0230695	0.214649	0.0051139	0.0130295	0.695552	-0.0275802	0.0187683	0.144899
cg22956015	0.00568268	0.00547672	0.302006	-0.00200908	0.00309322	0.517529	-0.00481395	0.00445562	0.282606
cg22956023	0.00481015	0.0152247	0.752717	0.00218232	0.00859883	0.800187	-0.0025172	0.0123861	0.839379
cg22956060	-0.0270822	0.0244861	0.271424	0.0222836	0.0138296	0.110331	0.0268496	0.0199208	0.180826
cg22956063	0.00377242	0.0138008	0.785161	-0.00475409	0.00779463	0.543327	-0.00227521	0.0112277	0.839835
cg22956077	0.00037307	0.00330666	0.910401	-0.000616655	0.00186759	0.741962	0.0018145	0.00269016	0.501585
cg22956084	0.0121424	0.0385659	0.753546	0.0189546	0.0217818	0.386317	-0.00340563	0.0313755	0.913786
cg22956116	0.00415348	0.00668895	0.536076	-0.00484731	0.00377789	0.202493	-0.00198064	0.00544184	0.716668
cg22956205	0.0199783	0.0293782	0.498084	-0.0147425	0.0165927	0.376451	-0.000726795	0.0239009	0.975803
cg22956231	-0.0154957	0.0250865	0.538212	0.0152038	0.0141687	0.28588	0.0166446	0.0204093	0.41674
cg22956254	0.0439508	0.0329124	0.184842	-0.0251324	0.0185887	0.17948	-0.0370865	0.0267761	0.169178
cg22956257	-0.00515241	0.0147089	0.726872	0.0063076	0.00830752	0.449517	0.00473372	0.0119665	0.693274
cg22956271	0.0207362	0.00890668	0.0219588	-0.00625126	0.00503045	0.21695	-0.0137739	0.00724609	0.0602563
cg22956310	-0.00576517	0.00559109	0.305016	0.00236415	0.00315782	0.455853	0.00158913	0.00454867	0.727568
cg22956315	0.00098421	0.00237959	0.680067	-0.00233913	0.00134398	0.0849196	-6.95761e-05	0.00193593	0.971404
cg22956367	0.000122433	0.0174362	0.994412	0.00300161	0.00984786	0.761166	-0.000698578	0.0141853	0.960823
cg22956386	-0.0206882	0.0157125	0.191018	-0.00458084	0.00887432	0.606884	0.012455	0.012783	0.332284
cg22956403	-0.0137675	0.020755	0.508674	-0.00321502	0.0117223	0.784458	0.00427508	0.0168854	0.800657
cg22956431	-0.00241525	0.0129041	0.851915	0.00086501	0.0072882	0.905767	-0.000400356	0.0104982	0.969657
cg22956453	0.00364833	0.00776537	0.639527	-0.00183698	0.00438584	0.676247	-0.000218664	0.00631757	0.972459
cg22956483	-0.0131522	0.0120026	0.275861	-0.00329816	0.00677898	0.62768	0.00632925	0.00976476	0.518389
cg22956495	0.0739389	0.0241831	0.00287748	-0.0319595	0.0136585	0.0213174	-0.0519699	0.0196743	0.00960758
cg22956598	0.0112329	0.00496565	0.0258983	-0.0041335	0.00280458	0.14373	-0.00678129	0.00403984	0.0964158
cg22956649	-0.0601892	0.0387713	0.123786	0.0162674	0.0218978	0.459334	0.0413594	0.0315426	0.192847
cg22956733	-0.000275586	0.0310482	0.992936	-0.00915766	0.0175359	0.602693	-0.015138	0.0252595	0.550356
cg22956796	-0.022863	0.0172148	0.187229	0.0210677	0.00972282	0.0326713	-0.00649032	0.0140052	0.644089
cg22956810	0.0118282	0.0436584	0.787017	-0.021727	0.0246581	0.380402	-0.0230726	0.0355186	0.517475
cg22956811	0.0172886	0.00906136	0.0593257	-0.00931622	0.00511781	0.0717574	-0.0084656	0.00737193	0.253617
cg22956858	0.00893527	0.0484383	0.854028	0.0185247	0.0273578	0.499921	-0.00887774	0.0394074	0.82223
cg22956887	0.0541594	0.0331034	0.105033	-0.0147336	0.0186966	0.432578	-0.0394332	0.0269315	0.146338
cg22956922	-0.0257572	0.0194587	0.188687	0.000577847	0.0109902	0.958175	0.0145928	0.0158307	0.358895
cg22956956	-0.00119646	0.00217046	0.582719	0.000427072	0.00122587	0.728299	-0.000777534	0.0017658	0.660667
cg22957121	-0.016876	0.0195845	0.390955	0.0165318	0.0110612	0.13824	0.0118927	0.0159331	0.457204
cg22957135	0.00293983	0.00685751	0.669081	-0.00215984	0.00387309	0.578352	-0.00558777	0.00557898	0.319015
cg22957201	7.27773e-05	0.00418254	0.986153	-0.0019082	0.00236228	0.421174	0.000863226	0.00340273	0.800269
cg22957206	0.00718877	0.00466257	0.126344	0.00268938	0.0026334	0.309647	-0.0061511	0.00379327	0.108106
cg22957228	-0.00199286	0.00302447	0.511496	0.000226451	0.0017082	0.894808	0.000413504	0.00246058	0.866889
cg22957235	-0.00049123	0.02392	0.983657	-0.00632614	0.0135099	0.640638	-0.0103937	0.0194602	0.594483
cg22957250	-0.0568727	0.0300311	0.0612019	0.0188158	0.0169614	0.270004	0.0344803	0.024432	0.16133
cg22957339	0.0130756	0.020316	0.52133	-0.00516692	0.0114744	0.653488	-0.00536434	0.0165282	0.746208
cg22957352	0.00517171	0.00284026	0.0716798	-0.00109033	0.00160416	0.498306	-0.00200389	0.00231071	0.387942
cg22957360	-0.0550848	0.0442389	0.21604	0.046967	0.0249859	0.0631145	0.0563402	0.0359909	0.120713
cg22957381	-0.00217189	0.00263129	0.411143	0.000897062	0.00148614	0.547491	0.0012111	0.0021407	0.572856
cg22957404	-0.00273858	0.00663935	0.680891	-0.000191751	0.00374988	0.959322	0.0090547	0.00540149	0.0968606
cg22957474	-0.00814155	0.00943801	0.390445	0.0120829	0.00533054	0.0256041	0.00181051	0.00767836	0.814085
cg22957526	0.00437109	0.0082055	0.595445	-0.00518275	0.00463443	0.266167	-0.00387823	0.00667564	0.562606
cg22957613	-0.0212898	0.0128341	0.100344	0.0142177	0.00724863	0.0526663	0.0237623	0.0104413	0.0250343
cg22957651	-0.0136108	0.0239336	0.570867	0.0128915	0.0135176	0.342592	0.0149205	0.0194714	0.445354
cg22957659	0.0123233	0.0132956	0.35627	-0.00935739	0.00750929	0.215695	0.0089038	0.0108167	0.412421
cg22957691	0.0409063	0.0389638	0.296368	-0.0403948	0.0220066	0.0694524	-0.0198708	0.0316993	0.532213
cg22957752	-0.00829225	0.00675039	0.222235	9.24165e-05	0.00381259	0.980711	0.00844054	0.00549183	0.127534
cg22957767	0.0643045	0.023789	0.00809813	-0.0392231	0.0134359	0.00435264	-0.0339788	0.0193537	0.0822682
cg22957790	0.0338941	0.0501305	0.500558	-0.000932888	0.0283135	0.973783	-0.0120535	0.040784	0.768202
cg22957813	-0.00456065	0.0170222	0.789321	0.0054056	0.00961403	0.575222	-0.00138875	0.0138485	0.920326
cg22957892	-0.000747837	0.0092077	0.935434	0.00482129	0.00520047	0.356158	-0.000395583	0.00749099	0.957992
cg22958018	-0.00114066	0.00859309	0.89467	0.00712061	0.00485334	0.145535	0.000464355	0.00699097	0.947177
cg22958047	-0.00958463	0.0128898	0.458908	0.00526012	0.0072801	0.471687	0.00750086	0.0104866	0.476135
cg22958090	-0.0489475	0.0280498	0.084116	0.0304743	0.0158424	0.0573082	0.0161066	0.0228201	0.481982
cg22958104	0.00905286	0.0100118	0.368097	-0.00158327	0.00565462	0.78007	-0.00913171	0.00814517	0.264977
cg22958118	-0.00119299	0.0159093	0.940378	0.000895468	0.00898552	0.92082	-0.00304187	0.0129432	0.814686
cg22958188	0.0043264	0.00635945	0.497912	0.00028813	0.00359179	0.936227	-0.0031226	0.00517377	0.547541
cg22958207	-0.00692077	0.00486222	0.157803	0.00288399	0.00274616	0.296213	0.000504992	0.0039557	0.898678
cg22958231	-0.00250998	0.00355926	0.482361	-0.000254175	0.00201025	0.899643	0.00441059	0.00289566	0.130936
cg22958243	0.026831	0.0235781	0.25791	-0.00745483	0.0133168	0.576889	-0.00542472	0.0191821	0.777926
cg22958248	-0.00169635	0.0145209	0.907241	0.0148482	0.00820132	0.0732878	-0.0234312	0.0118136	0.0501191
cg22958262	-0.00501067	0.0115606	0.665657	0.00421978	0.00652937	0.519611	0.00211571	0.00940519	0.822485
cg22958308	0.0245342	0.0271891	0.369082	-0.0161743	0.0153563	0.294806	-0.0119339	0.0221199	0.590759
cg22958315	-0.0113344	0.0112969	0.318177	-0.00322975	0.00638041	0.613855	0.0125916	0.00919063	0.173803
cg22958354	-0.00609714	0.0139993	0.664133	-0.0213853	0.00790672	0.00806258	0.0055392	0.0113892	0.627801
cg22958403	-0.0249575	0.033192	0.453906	0.0199748	0.0187467	0.289264	0.0309033	0.0270036	0.25524
cg22958480	0.00471145	0.00496627	0.345111	-0.00075484	0.00280492	0.788409	-0.00275022	0.00404034	0.497673
cg22958571	-0.0026322	0.00505283	0.603586	0.000297965	0.00285381	0.917058	0.00168759	0.00411076	0.682313
cg22958588	-0.0131489	0.024822	0.597498	-0.00117219	0.0140193	0.933535	-0.00133504	0.0201941	0.947424
cg22958605	0.00783399	0.00474255	0.101765	-0.00137658	0.00267857	0.608463	-0.00518195	0.00385833	0.182357
cg22958686	-0.00874279	0.0508939	0.863961	0.0135396	0.0287446	0.638666	0.0172696	0.0414051	0.677526
cg22958715	-0.0135989	0.0112884	0.231231	0.00627482	0.00637566	0.327449	0.00833901	0.0091838	0.366099
cg22958881	-0.0180798	0.0152951	0.240039	0.00404226	0.00863858	0.640873	0.0044239	0.0124434	0.722963
cg22958919	-0.00164317	0.0187337	0.930284	0.00751135	0.0105807	0.479446	-0.000635832	0.0152409	0.966808
cg22958951	0.00339174	0.00361675	0.35066	-0.00144563	0.00204272	0.480813	-0.00330076	0.00294243	0.264697
cg22958957	-0.0035199	0.00459375	0.445377	0.00102539	0.00259453	0.693544	0.0021582	0.00373728	0.564941
cg22959054	0.0213713	0.0508725	0.675335	-0.0115853	0.0287325	0.687671	-0.00627673	0.0413877	0.879769
cg22959063	0.0100359	0.00537918	0.0650753	0.00223478	0.00303814	0.463746	-0.00714879	0.00437627	0.105565
cg22959067	0.0067266	0.00817289	0.412485	5.81185e-05	0.00461601	0.98998	-0.0057413	0.00664911	0.389988
cg22959118	0.00271045	0.0110549	0.80683	0.00980757	0.00624377	0.119458	-0.00640006	0.00899381	0.478398
cg22959137	-0.00272726	0.0326791	0.933659	-0.0120078	0.018457	0.516838	-0.0152142	0.0265863	0.568459
cg22959159	0.00177354	0.00348946	0.612417	-0.000490756	0.00197083	0.803875	-8.68636e-05	0.00283888	0.975652
cg22959236	0.00140065	0.00474273	0.76837	-0.000806838	0.00267867	0.763894	0.000823193	0.00385848	0.8315
cg22959260	0.0023601	0.0168842	0.88912	-0.00515357	0.00953612	0.590129	0.000615501	0.0137363	0.964351
cg22959338	-0.0029411	0.0163865	0.857929	-0.00178431	0.00925503	0.84752	0.00576023	0.0133314	0.666632
cg22959409	-0.02301	0.0204927	0.26425	0.00215935	0.0115742	0.852387	0.0270193	0.016672	0.108309
cg22959474	0.000373143	0.00372126	0.920332	0.00386331	0.00210175	0.0690704	0.000717713	0.00302745	0.813099
cg22959512	0.00381608	0.0127085	0.764602	-0.00095939	0.00717771	0.893944	0.000327339	0.0103391	0.974807
cg22959578	0.00907224	0.0110039	0.411683	0.00170335	0.00621495	0.784605	-0.00756518	0.0089523	0.400139
cg22959667	0.00389619	0.00291111	0.183868	0.00142429	0.00164418	0.388462	-0.00276904	0.00236835	0.245166
cg22959717	-0.00605378	0.0175128	0.730327	0.0102759	0.00989117	0.301408	0.00517491	0.0142477	0.71723
cg22959742	0.00410848	0.0356204	0.908411	-0.0128261	0.0201182	0.525263	-0.0180117	0.0289792	0.535689
cg22959827	0.0112276	0.0499066	0.822469	0.0041669	0.028187	0.88278	0.000880206	0.0406018	0.982748
cg22959894	-0.0229031	0.0160748	0.157396	-0.00105393	0.00907895	0.907823	0.018154	0.0130777	0.168235
cg22959932	0.00595419	0.0157442	0.706112	0.00279267	0.00889224	0.754145	-0.00464425	0.0128088	0.717697
cg22959961	0.00703969	0.00443736	0.115856	-0.00297898	0.0025062	0.237452	-0.00551271	0.00361004	0.12997
cg22960051	0.0256541	0.0148772	0.0877912	-0.00813044	0.00840258	0.33562	-0.0192317	0.0121035	0.115294
cg22960067	0.00288664	0.00360224	0.42487	-0.00499833	0.00203453	0.0157785	0.00230562	0.00293063	0.433338
cg22960125	-0.0142466	0.0176763	0.422209	0.0191024	0.00998349	0.0586161	-9.45876e-05	0.0143807	0.994765
cg22960133	0.0164477	0.014143	0.247671	-0.00804163	0.00798789	0.316545	-0.0098442	0.0115061	0.394327
cg22960135	0.00402884	0.00908747	0.658497	-0.0110433	0.00513256	0.0338847	0.00677533	0.00739318	0.361691
cg22960171	0.00231762	0.0132329	0.86133	0.00334441	0.00747388	0.655516	0.00587509	0.0107657	0.586497
cg22960185	0.00106542	0.00409585	0.795316	-0.000978312	0.00231332	0.673292	0.000867279	0.00333221	0.7952
cg22960186	0.00258564	0.00421707	0.541206	0.000225994	0.00238178	0.924601	-0.00280696	0.00343083	0.415251
cg22960187	-0.00479338	0.0173708	0.783172	0.00130396	0.00981097	0.894538	0.00784252	0.0141322	0.580199
cg22960236	0.00969744	0.0142073	0.496491	-0.000339907	0.00802422	0.966298	-0.01001	0.0115585	0.388587
cg22960255	0.01499	0.0160029	0.351214	-0.00149205	0.00903837	0.869221	-0.0115184	0.0130193	0.378474
cg22960284	-0.00322735	0.00727827	0.658438	-0.000406161	0.00411073	0.921495	0.000745836	0.00592129	0.900023
cg22960289	-0.00459019	0.012337	0.710647	-0.00354895	0.00696789	0.611667	0.0101095	0.0100369	0.3163
cg22960308	-0.00652635	0.00959969	0.498202	0.00147776	0.00542186	0.785767	0.00585672	0.0078099	0.455105
cg22960347	0.0452541	0.030114	0.136116	-0.0168439	0.0170082	0.324449	-0.0458825	0.0244994	0.0640769
cg22960357	0.0124572	0.00850342	0.146133	-0.00911148	0.00480269	0.0607509	-0.00499256	0.00691802	0.472213
cg22960418	-0.000980016	0.0191407	0.95927	-0.0100613	0.0108106	0.3543	0.00829008	0.0155721	0.595676
cg22960449	-0.016927	0.0143206	0.240065	0.00877607	0.00808822	0.280564	0.00938074	0.0116506	0.422671
cg22960501	-0.000127889	0.00286196	0.964449	-0.0015554	0.00161642	0.338292	0.000879382	0.00232836	0.706483
cg22960582	-0.0525414	0.0298007	0.0810017	0.0273585	0.0168313	0.107277	0.026602	0.0242445	0.275226
cg22960616	0.00472018	0.0211084	0.823521	0.00783262	0.0119219	0.512725	0.00989533	0.0171729	0.565788
cg22960621	-0.0174443	0.0173336	0.31671	0.0232275	0.00978994	0.0196164	0.00957856	0.0141019	0.498587
cg22960633	-0.00731615	0.012283	0.552794	-0.00351956	0.00693738	0.613061	0.0157377	0.00999292	0.118505
cg22960635	0.00445735	0.00555337	0.424126	-0.00131033	0.00313652	0.677032	0.00286497	0.00451799	0.527476
cg22960649	-0.00215789	0.00674763	0.7498	0.000613929	0.00381103	0.872352	0.000918974	0.00548958	0.867398
cg22960662	0.0157603	0.0177273	0.376159	-0.0150651	0.0100123	0.135627	-0.00878787	0.0144222	0.543715
cg22960767	-0.0197215	0.0255333	0.441746	0.000828636	0.0144211	0.954296	0.0150569	0.0207728	0.470278
cg22960833	0.0366574	0.0301245	0.226578	-0.0223542	0.0170142	0.191961	-0.0352979	0.024508	0.15298
cg22960869	-0.0113181	0.0583259	0.846539	-0.0164999	0.0329422	0.617582	-0.000675682	0.0474514	0.988668
cg22960907	0.000249985	0.00368189	0.946007	-0.000624971	0.00207951	0.764404	6.3002e-05	0.00299543	0.983262
cg22960945	0.00077606	0.00290452	0.789884	0.000174392	0.00164046	0.915556	-0.000552257	0.002363	0.815697
cg22960952	-0.0581212	0.0259775	0.0275276	0.0349576	0.014672	0.0191195	0.0237733	0.0211342	0.263389
cg22960956	0.0107653	0.0118879	0.367382	0.00998887	0.00671421	0.140035	-0.00842179	0.00967145	0.385998
cg22960962	-0.00162034	0.0119955	0.892827	0.00290945	0.00677502	0.668547	0.00666326	0.00975904	0.496358
cg22960987	-0.0820918	0.0334345	0.0158383	0.0179254	0.0188836	0.344825	0.0652832	0.0272008	0.018282
cg22961082	0.012143	0.0141007	0.39125	-0.00405866	0.00796399	0.611459	-0.00650224	0.0114717	0.572141
cg22961098	-0.0200732	0.0147728	0.177332	0.00751618	0.00834362	0.369887	0.00635128	0.0120185	0.598376
cg22961107	-0.0765117	0.0357552	0.0348478	0.0460557	0.0201944	0.0247366	0.0293678	0.0290889	0.315179
cg22961159	-0.0356248	0.0266429	0.184278	-0.00182564	0.0150478	0.903684	0.0330286	0.0216755	0.130786
cg22961181	0.0139742	0.0200399	0.487255	-0.0154504	0.0113184	0.175359	-0.00854984	0.0163036	0.601174
cg22961212	0.0370158	0.0539102	0.493944	0.00221637	0.0304482	0.94212	-0.00377809	0.043859	0.93153
cg22961237	-0.049655	0.0257576	0.0567774	0.0143113	0.0145478	0.327663	0.0379707	0.0209553	0.0730506
cg22961241	-0.0121071	0.0176536	0.494448	0.00570487	0.00997066	0.56852	0.0228082	0.0143622	0.115491
cg22961254	0.00184662	0.0141731	0.896603	-0.00611067	0.00800488	0.447078	-0.00196003	0.0115306	0.865372
cg22961265	-0.00238306	0.0477592	0.960306	0.00169387	0.0269742	0.950057	-0.0214931	0.0388548	0.581411
cg22961275	0.00427872	0.00851154	0.616305	0.00261276	0.00480728	0.58802	-0.00721236	0.00692462	0.300181
cg22961278	0.008201	0.0159298	0.607838	0.0081732	0.0089971	0.365882	-0.00722993	0.0129598	0.578204
cg22961292	0.00807546	0.00660623	0.224488	0.00271982	0.00373117	0.467773	-0.00791755	0.00537454	0.143913
cg22961335	-0.0255786	0.0195926	0.194771	0.0119934	0.0110658	0.281101	0.01446	0.0159397	0.366543
cg22961366	0.0332135	0.0433057	0.444953	-0.00228291	0.0244589	0.925827	-0.0129293	0.0352317	0.714425
cg22961402	-0.0114028	0.0329696	0.73019	-0.00260534	0.0186211	0.889016	0.00107848	0.0268227	0.968009
cg22961457	-0.024661	0.030055	0.413906	0.000297508	0.0169749	0.986052	0.00814636	0.0244514	0.739721
cg22961459	0.0114539	0.0234475	0.626293	0.00200211	0.0132431	0.880143	-0.013224	0.0190759	0.489804
cg22961513	-0.0104754	0.021925	0.633868	-0.00146572	0.0123831	0.906022	0.0209644	0.0178372	0.242715
cg22961595	0.0207675	0.0384148	0.590001	-0.0369032	0.0216965	0.0921365	-0.0184672	0.0312526	0.555947
cg22961623	0.0063848	0.0087042	0.464986	0.00115195	0.00491609	0.815223	-0.00919851	0.00708137	0.197001
cg22961634	0.0450795	0.0197047	0.0243012	-0.0188317	0.0111291	0.0938028	-0.0318646	0.0160309	0.0496353
cg22961655	-0.00634866	0.00296335	0.0346397	0.00285813	0.00167369	0.090861	0.00288331	0.00241086	0.234594
cg22961697	-0.00798264	0.0136431	0.559823	0.0106447	0.00770557	0.170287	0.00548818	0.0110995	0.622092
cg22961699	-0.00737617	0.0114449	0.520761	-0.000240378	0.00646403	0.970412	0.00543658	0.00931108	0.560641
cg22961716	0.0177399	0.00873204	0.0449029	-0.00734172	0.00493182	0.139792	-0.0122356	0.00710401	0.0881602
cg22961727	-0.0115472	0.00700705	0.102568	0.0030012	0.00395755	0.450063	0.0110352	0.00570064	0.0557754
cg22961747	0.00520153	0.00813614	0.524111	-0.0035063	0.00459525	0.44728	-0.00146758	0.00661921	0.824997
cg22961814	0.00556287	0.00791176	0.483652	-0.000775494	0.00446852	0.86258	-0.00374289	0.00643667	0.562242
cg22961815	0.0151104	0.018939	0.42689	-0.00852347	0.0106967	0.427473	-0.0060999	0.0154079	0.693045
cg22962011	0.000449818	0.00634684	0.943643	0.000466725	0.00358467	0.896675	-0.00420951	0.00516352	0.416911
cg22962031	0.00903458	0.0178836	0.614562	0.00775209	0.0101006	0.444637	-0.0110096	0.0145494	0.451041
cg22962041	0.0167862	0.0110683	0.132586	0.00356893	0.00625131	0.569368	-0.0152541	0.00900468	0.0934383
cg22962098	-0.0010013	0.00965638	0.917625	0.00447615	0.00545388	0.413793	-0.00873973	0.00785602	0.26865
cg22962106	6.64898e-05	0.0164126	0.996776	-0.0162644	0.00926975	0.0824584	0.0108246	0.0133526	0.419515
cg22962123	-0.0414438	0.040944	0.313931	0.0546914	0.023125	0.0199983	0.0340773	0.0333103	0.308814
cg22962161	0.00172252	0.00310713	0.580585	-0.000744589	0.00175489	0.672282	-0.00173541	0.00252783	0.494005
cg22962204	-0.00868471	0.00869813	0.320517	0.00638489	0.00491266	0.19676	0.00645179	0.00707643	0.364148
cg22962219	0.00056112	0.00326163	0.863763	-0.00220262	0.00184215	0.234708	-0.00249273	0.00265352	0.349832
cg22962233	-0.0199606	0.0135499	0.143924	-0.00252319	0.00765292	0.742328	0.0264307	0.0110236	0.018395
cg22962236	0.00264755	0.0252365	0.916662	0.00761228	0.0142535	0.594506	-0.00428246	0.0205313	0.835208
cg22962264	-0.0143103	0.0130317	0.274843	0.00819682	0.00736023	0.268147	0.0100791	0.010602	0.344107
cg22962282	0.00974558	0.00516011	0.0618974	-0.00446636	0.00291441	0.128618	-0.00540808	0.00419804	0.200696
cg22962318	0.0108269	0.0130739	0.409608	-2.1366e-05	0.00738405	0.997697	-0.00987882	0.0106363	0.355285
cg22962356	-0.0312862	0.0184862	0.0937462	0.0131525	0.0104409	0.210766	0.0232597	0.0150396	0.125192
cg22962360	0.00981374	0.0191083	0.608698	-0.00439452	0.0107923	0.684756	-0.00190098	0.0155457	0.902925
cg22962379	0.014303	0.0201669	0.479865	-0.00620389	0.0113902	0.587218	-0.0109088	0.0164069	0.507681
cg22962396	0.000745884	0.0052485	0.887282	0.00132639	0.00296433	0.655537	-0.00341208	0.00426996	0.426171
cg22962425	0.0107518	0.0139369	0.442292	-0.00573829	0.00787152	0.467743	-0.0105167	0.0113385	0.355934
cg22962428	0.0098575	0.0184201	0.593759	-0.000600003	0.0104036	0.954127	-0.0112512	0.0149858	0.454579
cg22962539	0.000616248	0.00826945	0.940748	0.00614887	0.00467055	0.19107	0.00301006	0.00672767	0.655563
cg22962619	0.00421955	0.0164997	0.798691	-0.00494523	0.00931895	0.596852	-0.00421449	0.0134234	0.754215
cg22962669	-0.00754832	0.0168628	0.655407	0.0230372	0.00952403	0.0174151	0.00710341	0.0137188	0.605775
cg22962674	-0.0102735	0.0108769	0.347226	0.00630432	0.00614323	0.307313	0.0112405	0.00884899	0.206999
cg22962714	0.0229363	0.023657	0.334664	-0.0122291	0.0133613	0.362302	-0.0168323	0.0192463	0.383944
cg22962774	-0.0251826	0.01924	0.193639	0.0134578	0.0108666	0.218507	0.0194983	0.0156528	0.215854
cg22962811	0.0102742	0.0161294	0.525618	-0.00336204	0.00910979	0.712881	-0.00902054	0.0131222	0.493437
cg22962965	-0.000442052	0.0466877	0.992465	-0.021777	0.026369	0.410892	-0.00697973	0.0379831	0.854582
cg22962982	0.0111931	0.00652096	0.0892324	-0.00617849	0.00368301	0.0966183	-0.00526998	0.00530517	0.322977
cg22962986	-0.00842458	0.011211	0.454179	-0.00161451	0.00633193	0.799273	0.00987999	0.0091208	0.281361
cg22962997	-0.016258	0.012778	0.206261	0.00666992	0.00721694	0.357651	0.00858144	0.0103956	0.4111
cg22963015	-0.000204814	0.014352	0.988643	-0.0027678	0.00810596	0.733494	-0.00176063	0.0116762	0.880453
cg22963027	0.0107067	0.0302593	0.724225	-0.0165949	0.0170903	0.333933	-0.00301724	0.0246177	0.902704
cg22963109	-0.0016795	0.022149	0.939711	0.0121665	0.0125096	0.333162	0.00249319	0.0180195	0.890239
cg22963126	0.00643679	0.0198306	0.746184	0.00174193	0.0112002	0.876726	-0.00489814	0.0161333	0.762073
cg22963133	-0.000902907	0.00355211	0.799882	0.00136071	0.00200621	0.499214	0.00237573	0.00288984	0.413017
cg22963164	-0.00573398	0.00967084	0.554604	0.0023205	0.00546205	0.671885	-0.00543645	0.00786778	0.491214
cg22963184	-0.0146503	0.0281771	0.604281	0.0229804	0.0159143	0.151926	0.0246542	0.0229237	0.284796
cg22963191	0.00181731	0.00986236	0.854185	0.002375	0.00557022	0.67077	-0.00848908	0.00802359	0.29265
cg22963239	0.00771889	0.00918327	0.402653	-0.0102956	0.00518667	0.0499384	0.000131503	0.00747111	0.985993
cg22963267	0.000816858	0.0283205	0.977048	-0.00427618	0.0159953	0.789769	-0.0128832	0.0230403	0.577329
cg22963296	0.0238663	0.0198526	0.232192	-0.00133042	0.0112127	0.905793	-0.0302512	0.0161512	0.0640497
cg22963317	-0.031362	0.0223388	0.163502	0.00291623	0.0126168	0.81769	0.0101092	0.0181739	0.579307
cg22963332	-0.0145997	0.0183457	0.428064	0.00786053	0.0103615	0.449897	0.0145744	0.0149252	0.331223
cg22963343	-0.0158546	0.0180872	0.382865	0.00860554	0.0102155	0.401617	0.00848543	0.0147149	0.565495
cg22963414	0.00319245	0.0040026	0.427035	-0.00206399	0.00226065	0.363481	-0.00244134	0.00325635	0.455221
cg22963452	-0.00331597	0.0139256	0.812285	-0.00701245	0.00786513	0.374798	0.00288329	0.0113293	0.799644
cg22963468	0.00459789	0.00612877	0.454924	0.000455693	0.0034615	0.895534	0.000128658	0.00498611	0.979467
cg22963499	-0.0286009	0.0177409	0.110145	0.0143266	0.01002	0.155952	0.0205525	0.0144332	0.15763
cg22963540	-0.010269	0.00766124	0.183219	0.00555214	0.00432703	0.202473	0.00762879	0.00623285	0.2239
cg22963554	0.00731971	0.00885695	0.410564	-0.00417136	0.00500237	0.406378	-0.00652947	0.00720564	0.367073
cg22963587	0.00260552	0.00889268	0.770145	0.00156417	0.00502255	0.756136	0.00175798	0.0072347	0.808519
cg22963629	-0.05909	0.0252187	0.0211452	0.00561488	0.0142434	0.694283	0.0535695	0.0205169	0.0104455
cg22963652	0.00607319	0.0216227	0.779402	-0.0131294	0.0122124	0.284974	0.00162173	0.0175913	0.926736
cg22963705	0.035925	0.0158062	0.0252194	-0.0347021	0.00892727	0.000184551	-0.0189225	0.0128592	0.144357
cg22963750	-0.0115011	0.0455793	0.801314	-0.015662	0.025743	0.544329	-0.00715243	0.0370813	0.847448
cg22963776	0.0320169	0.0163322	0.0527941	-0.0128656	0.00922436	0.166246	-0.0228558	0.0132872	0.0885633
cg22963777	0.0212856	0.0275243	0.441185	-0.00662617	0.0155456	0.670867	-0.00761007	0.0223926	0.734699
cg22963789	-0.00655574	0.0286122	0.81925	0.0165193	0.01616	0.309189	0.00614611	0.0232777	0.792308
cg22963791	-0.000688566	0.0227774	0.975945	0.000469106	0.0128646	0.970986	0.0166283	0.0185307	0.371738
cg22963801	-0.00490624	0.0438743	0.911191	0.0252251	0.02478	0.311204	0.0229488	0.0356943	0.521774
cg22963843	-0.010404	0.0215084	0.629666	0.000558411	0.0121479	0.963429	0.0155338	0.0174983	0.376858
cg22963863	0.0101768	0.00502097	0.0453934	-0.00428293	0.00283582	0.134186	-0.00716586	0.00408485	0.0825129
cg22963910	0.0135491	0.0108838	0.216141	0.000519573	0.00614711	0.932813	-0.0133269	0.00885457	0.135519
cg22963930	-0.0065654	0.0214624	0.760328	-0.0031492	0.0121219	0.795567	0.00316863	0.0174609	0.856373
cg22963959	0.00833229	0.00877532	0.344695	0.001796	0.00495626	0.717856	-0.00477232	0.00713922	0.505408
cg22963979	0.0678655	0.031056	0.0312524	-0.0456853	0.0175403	0.0106296	-0.0480687	0.0252658	0.0600387
cg22964044	0.0244884	0.0274828	0.375088	-0.00362921	0.0155222	0.815621	-0.0103704	0.0223588	0.643807
cg22964052	0.000492279	0.00871815	0.955086	-0.00388348	0.00492397	0.432197	-0.000699608	0.00709271	0.921627
cg22964097	-0.0112761	0.0137308	0.41351	0.00279863	0.00775509	0.718969	0.00577753	0.0111708	0.606182
cg22964132	-0.00825813	0.0117154	0.482547	0.0137738	0.0066168	0.0399812	0.000716231	0.00953113	0.940251
cg22964141	0.00185059	0.0106617	0.862559	0.00724591	0.00602168	0.231757	-0.00661156	0.0086739	0.447749
cg22964183	0.0066661	0.00938323	0.479127	-0.00224686	0.00529961	0.672519	-0.015201	0.00763379	0.0492345
cg22964184	-0.0106767	0.038179	0.780336	-0.00638624	0.0215633	0.767733	-0.00470173	0.0310608	0.879994
cg22964259	-0.000827765	0.00761087	0.913615	-0.00263082	0.00429858	0.541941	0.000172773	0.00619188	0.977796
cg22964346	0.0129695	0.0123364	0.295699	-0.00360813	0.00696754	0.605731	-0.011454	0.0100364	0.256549
cg22964396	-0.0434766	0.0422795	0.306334	0.00212288	0.0238793	0.929342	0.0513196	0.0343968	0.138914
cg22964469	-0.0015986	0.0109644	0.884379	0.000245513	0.00619263	0.968456	-0.00316193	0.00892014	0.723748
cg22964471	0.00838182	0.0311989	0.788758	-0.00529538	0.017621	0.764421	-0.0107418	0.0253821	0.673075
cg22964496	0.0140595	0.0256706	0.585151	0.0147923	0.0144986	0.31012	-0.00931917	0.0208845	0.65642
cg22964598	0.00328019	0.00535465	0.541569	0.000860432	0.00302428	0.776622	-0.00280226	0.00435632	0.521555
cg22964621	-0.0235989	0.0290067	0.417865	0.0281135	0.0163829	0.0893163	0.0143994	0.0235986	0.543154
cg22964758	0.0246241	0.0237864	0.303116	-0.0201833	0.0134345	0.136222	-0.014608	0.0193516	0.452135
cg22964768	-0.00236755	0.00844488	0.779798	-0.00218777	0.00476963	0.647475	0.00384431	0.00687039	0.577065
cg22964775	0.00720805	0.0160167	0.653679	-0.000973553	0.00904613	0.914516	-0.00732518	0.0130305	0.575292
cg22964926	-0.00608851	0.0125498	0.628655	0.0125742	0.00708809	0.07917	0.000732347	0.01021	0.942964
cg22964929	-0.000129458	0.00333381	0.969103	-0.000725309	0.00188292	0.700921	0.000315046	0.00271224	0.907766
cg22964985	0.00199193	0.0192176	0.917658	0.00219349	0.010854	0.840265	-0.0178027	0.0156346	0.257616
cg22965017	0.00199155	0.0316087	0.94989	0.00733565	0.0178524	0.682039	-0.00817932	0.0257154	0.751108
cg22965079	-0.00489804	0.0214777	0.82008	-0.00467446	0.0121305	0.700815	0.0138562	0.0174733	0.429697
cg22965082	0.0100807	0.0190848	0.598549	-0.00456611	0.010779	0.672777	-0.00424145	0.0155265	0.785294
cg22965368	0.000833617	0.0180361	0.963229	0.00795894	0.0101867	0.436506	-0.00762183	0.0146734	0.604631
cg22965414	0.00987235	0.0140579	0.48418	-0.00319537	0.00793984	0.688231	-0.0113081	0.0114369	0.325226
cg22965432	-0.0100568	0.0256157	0.695464	-0.0123477	0.0144676	0.395479	0.00862668	0.0208398	0.679814
cg22965487	0.00311379	0.0120984	0.797432	0.00179163	0.00683314	0.793719	-0.00608891	0.00984277	0.537604
cg22965511	0.0219735	0.00962608	0.0246085	-0.00865937	0.00543676	0.114438	-0.0143423	0.00783136	0.0700804
cg22965541	0.00793163	0.061188	0.897127	0.0034081	0.0345587	0.921643	0.0023718	0.0497799	0.962096
cg22965561	-0.0131151	0.0430878	0.761482	-0.0139018	0.0243358	0.569138	-0.0175011	0.0350543	0.618718
cg22965600	0.0385837	0.0306951	0.211742	-0.0319825	0.0173364	0.0680845	-0.00552308	0.0249722	0.825421
cg22965634	0.00344541	0.00396652	0.387176	-0.00177703	0.00224027	0.429565	-0.00351227	0.00322699	0.279085
cg22965663	-0.00173892	0.0032588	0.594821	-0.00139613	0.00184055	0.449949	0.000950404	0.00265122	0.720756
cg22965752	-0.0161957	0.027108	0.551583	-0.00291245	0.0153105	0.849526	0.012744	0.0220539	0.564686
cg22965943	-0.0298132	0.0205628	0.15029	0.0197453	0.0116138	0.0922727	0.0126371	0.016729	0.451823
cg22965956	0.00616729	0.00977249	0.529453	-0.00198904	0.00551946	0.719347	-0.00194012	0.00795048	0.807721
cg22966003	0.00379097	0.0142201	0.790343	-0.00694481	0.00803146	0.389315	0.00789077	0.0115689	0.496804
cg22966026	-0.0322012	0.0163575	0.0518248	0.00915253	0.00923861	0.324281	0.0265833	0.0133077	0.0485339
cg22966060	-0.00916645	0.0163893	0.577236	-0.00551973	0.00925659	0.552348	0.000246991	0.0133336	0.985259
cg22966065	-0.00163389	0.00274238	0.552687	0.000410884	0.00154888	0.791353	0.00105815	0.00223108	0.636357
cg22966109	0.00340818	0.00425503	0.425084	-0.000332993	0.00240322	0.890081	-0.00213868	0.00346171	0.538133
cg22966160	0.0195568	0.0314961	0.53609	-0.0210976	0.0177888	0.23849	0.00711908	0.0256239	0.781728
cg22966196	-0.00506902	0.0223882	0.82135	0.00297293	0.0126447	0.814612	-0.00620223	0.018214	0.734195
cg22966265	0.0003368	0.0321127	0.991653	-0.0274568	0.0181371	0.133283	0.00170052	0.0261255	0.948235
cg22966295	-0.0293952	0.0221291	0.187148	0.0116455	0.0124984	0.35375	0.0145104	0.0180033	0.422202
cg22966302	0.00804709	0.0171277	0.639521	-0.00279923	0.00967364	0.772912	-0.00324099	0.0139343	0.816565
cg22966316	0.00194947	0.00342385	0.570401	-0.000816152	0.00193377	0.673912	-0.00123846	0.00278549	0.657581
cg22966348	0.0114942	0.00402143	0.00520415	-0.00480681	0.00227129	0.0368497	-0.00751113	0.00327166	0.0238171
cg22966369	-0.00453849	0.0140008	0.746509	0.00119178	0.0079076	0.880511	0.00503108	0.0113905	0.659685
cg22966391	-0.0169473	0.0157802	0.285478	0.00497476	0.00891256	0.577999	0.0113096	0.0128381	0.380502
cg22966673	-0.0250879	0.0130374	0.057217	0.00532727	0.00736346	0.471112	0.0168347	0.0106067	0.115693
cg22966833	-0.000178743	0.00290128	0.951	0.00090419	0.00163863	0.582343	0.000659178	0.00236035	0.780626
cg22966856	0.00505417	0.00435796	0.248965	-0.00151487	0.00246135	0.539676	-0.00284784	0.00354545	0.42378
cg22966887	-0.00216542	0.0156152	0.889992	0.00534102	0.00881937	0.54618	-0.00209033	0.0127038	0.869642
cg22966895	0.00317575	0.00885254	0.720562	-0.00322323	0.00499987	0.520652	-0.00251352	0.00720204	0.727838
cg22966899	0.00707827	0.0103835	0.497046	-0.0018103	0.00586454	0.758216	-0.0134016	0.00844756	0.115859
cg22966921	-0.0118987	0.0271418	0.662067	0.0113991	0.0153296	0.458895	0.00225947	0.0220814	0.918708
cg22966967	0.00126248	0.0210022	0.952189	-0.0148039	0.0118619	0.214998	-0.00281861	0.0170865	0.869314
cg22966986	0.00914884	0.00769804	0.237523	-0.0113743	0.00434782	0.0103012	-0.00739819	0.0062628	0.240345
cg22967008	-0.0319671	0.0328073	0.332262	0.00994786	0.0185294	0.592575	-0.0018096	0.0266906	0.946084
cg22967016	0.0064464	0.00651248	0.324684	-0.000862753	0.00367822	0.815042	-0.0057865	0.00529827	0.277446
cg22967080	-0.00858664	0.011011	0.437372	0.00075943	0.00621894	0.903057	0.00164195	0.00895804	0.854946
cg22967106	0.000538262	0.00736927	0.941922	0.00753792	0.00416213	0.0731929	-0.00468998	0.00599532	0.435939
cg22967111	0.0190996	0.0164273	0.247786	-0.0106535	0.00927809	0.253663	-0.00311389	0.0133646	0.816251
cg22967140	0.00493343	0.00818285	0.547969	0.00263231	0.00462163	0.570277	0.000275797	0.00665721	0.967039
cg22967145	-0.00391804	0.00637669	0.540354	0.001609	0.00360153	0.656038	0.000855334	0.0051878	0.869383
cg22967180	-0.02791	0.0246075	0.259475	0.00768188	0.0138982	0.581711	0.0130284	0.0200196	0.51671
cg22967205	0.00433835	0.023166	0.851834	-0.00529458	0.0130841	0.68661	-0.00329022	0.0188469	0.861773
cg22967233	-0.00669435	0.00319506	0.0387301	0.00213676	0.00180456	0.239241	0.00515187	0.00259937	0.050283
cg22967283	-0.0007375	0.00722154	0.918866	0.00438854	0.00407869	0.284584	0.000243934	0.00587513	0.966966
cg22967284	0.00238781	0.0029877	0.426099	-0.00188143	0.00168744	0.267594	0.000617509	0.00243067	0.79999
cg22967298	0.0035316	0.00468563	0.45283	-0.00150964	0.00264642	0.56968	-0.00183799	0.00381202	0.630771
cg22967319	0.0068842	0.0155014	0.657948	-0.0069315	0.00875513	0.430444	-0.0107749	0.0126113	0.394977
cg22967359	-0.00677586	0.00896082	0.451364	0.00267745	0.00506103	0.597979	0.00904286	0.00729014	0.21778
cg22967383	0.0173948	0.00767095	0.0255481	-0.0100418	0.00433252	0.0225419	-0.015789	0.00624076	0.0130004
cg22967396	0.0134666	0.0115129	0.244962	-0.0100245	0.00650245	0.126381	-0.00488874	0.00936643	0.602888
cg22967476	-0.00580488	0.0349868	0.868565	0.0167656	0.0197604	0.398258	0.000437775	0.0284637	0.98776
cg22967523	0.0245687	0.0216913	0.260123	-0.00738174	0.0122511	0.548209	-0.0234901	0.0176471	0.186243
cg22967532	-0.00234039	0.00864624	0.787204	0.00420681	0.00488336	0.391089	0.00477225	0.00703421	0.499095
cg22967533	-0.0326131	0.0184995	0.0810316	0.0226091	0.0104484	0.0329038	0.0317478	0.0150504	0.0374551
cg22967612	-0.00514973	0.00473535	0.27948	-0.0022781	0.0026745	0.396412	0.00603659	0.00385248	0.120353
cg22967717	-0.00769191	0.0290158	0.791494	-0.0133573	0.016388	0.417011	-0.00120648	0.023606	0.959343
cg22967865	-0.00260468	0.0281109	0.926365	-0.00397717	0.0158769	0.802725	-0.0112209	0.0228698	0.624776
cg22967866	0.0050079	0.00418532	0.234373	-0.00154738	0.00236385	0.514257	-0.002462	0.003405	0.471368
cg22968028	0.00219403	0.00317011	0.490511	-0.00116874	0.00179046	0.515439	-0.000333498	0.00257906	0.897378
cg22968137	0.007146	0.0171552	0.677918	0.00321364	0.00968916	0.740844	-0.00446628	0.0139567	0.749642
cg22968141	0.00863338	0.0097406	0.37761	0.00243891	0.00550144	0.65851	-0.0107781	0.00792453	0.176921
cg22968167	-0.0398982	0.0135429	0.00402127	0.0149313	0.00764898	0.0537841	0.021555	0.0110179	0.05327
cg22968175	0.0127882	0.00466913	0.00732426	-0.00394337	0.0026371	0.138039	-0.00711309	0.0037986	0.0641111
cg22968209	-0.0198264	0.028851	0.493581	0.0459584	0.0162949	0.00580558	-0.00438832	0.023472	0.852078
cg22968241	0.00223839	0.00435339	0.608289	-0.00206388	0.00245878	0.403291	-0.00321894	0.00354173	0.365654
cg22968281	-0.00325847	0.00262928	0.218194	-0.000176335	0.001485	0.905721	0.00306365	0.00213907	0.155258
cg22968316	0.00726945	0.0126346	0.566366	-0.00754401	0.00713595	0.293027	-0.00593364	0.0102789	0.565087
cg22968329	-0.0019051	0.00296616	0.522193	-0.000210519	0.00167528	0.900256	-0.00109937	0.00241314	0.649704
cg22968401	0.00539103	0.0136845	0.694472	0.00152461	0.00772892	0.844032	-0.00133682	0.0111331	0.904668
cg22968445	0.00259296	0.00314583	0.411798	0.000447432	0.00177675	0.801703	-0.00286922	0.00255931	0.26499
cg22968715	0.00293046	0.0151966	0.847486	0.0203544	0.00858295	0.0196712	0.00111755	0.0123633	0.92816
cg22968727	0.00308267	0.0036846	0.404832	-0.00349468	0.00208104	0.0962803	-0.00282847	0.00299763	0.347711
cg22968728	0.0142105	0.0352061	0.687359	-0.0143012	0.0198842	0.473714	0.0034669	0.0286422	0.903906
cg22968767	-0.0103842	0.0199971	0.604733	-0.00891612	0.0112942	0.431761	-0.00129985	0.0162687	0.936481
cg22968789	0.0168992	0.0191996	0.380912	-0.0012087	0.0108438	0.911476	-0.000897494	0.01562	0.954297
cg22968863	-0.00623128	0.00985702	0.52875	0.00588809	0.0055672	0.29282	-0.00500405	0.00801925	0.534074
cg22968887	-0.0114391	0.0323039	0.724019	0.00914436	0.0182451	0.617358	-0.0191068	0.0262811	0.468948
cg22968936	-0.00401804	0.00929001	0.66632	0.00244361	0.00524696	0.642449	0.00145977	0.00755796	0.847247
cg22968966	-0.0106114	0.0259346	0.683315	-0.00414917	0.0146477	0.777572	0.0287322	0.0210993	0.176394
cg22969014	0.0331032	0.0330726	0.319328	-0.0255555	0.0186793	0.174402	-0.041705	0.0269064	0.124365
cg22969055	0.0172989	0.0167606	0.304558	-0.00860315	0.0094663	0.365675	-0.0082159	0.0136357	0.548214
cg22969079	0.00235042	0.0233586	0.920055	-0.00810447	0.0131929	0.540436	0.0061976	0.0190036	0.745023
cg22969108	0.0127849	0.0213478	0.550631	-0.00445776	0.0120571	0.712389	-0.0145819	0.0173677	0.403176
cg22969181	0.00976377	0.0119499	0.415876	-0.000382966	0.00674924	0.954866	-0.0129518	0.00972191	0.185874
cg22969287	0.00489304	0.00286497	0.0908243	-0.000881985	0.00161812	0.586946	-0.00271084	0.00233082	0.247636
cg22969397	-0.0182066	0.0163177	0.267253	0.0015862	0.00921615	0.863705	0.00955003	0.0132754	0.473619
cg22969400	-0.0074501	0.0107252	0.488929	0.0045243	0.00605756	0.456921	0.0063161	0.00872558	0.470876
cg22969402	-0.0404188	0.0180478	0.0273812	0.0109812	0.0101933	0.283997	0.0197332	0.0146829	0.182066
cg22969524	-0.0140574	0.0290852	0.629949	0.0333975	0.0164272	0.0447501	-0.0115291	0.0236624	0.627181
cg22969661	-0.0054892	0.0124705	0.660781	0.00296076	0.0070433	0.675138	-0.00139028	0.0101455	0.891285
cg22969666	-0.0059299	0.0163164	0.717065	-0.0169545	0.00921542	0.0688256	0.0186674	0.0132743	0.162804
cg22969669	0.00100512	0.00347687	0.773125	0.00232213	0.00196372	0.239861	-0.00512743	0.00282863	0.0729411
cg22969689	0.00343966	0.0146693	0.815101	-0.00170285	0.00828515	0.837584	-0.000640968	0.0119343	0.957277
cg22969760	-0.0422786	0.0216048	0.0532042	0.0208081	0.0122023	0.0913146	0.0124505	0.0175768	0.480411
cg22969763	-0.00689428	0.0221729	0.756513	-0.0140078	0.0125232	0.266065	0.00938693	0.018039	0.603979
cg22969808	0.00207222	0.00351299	0.556633	-0.00203231	0.00198412	0.308221	-0.00136785	0.00285802	0.633289
cg22969829	-0.00122027	0.0030886	0.693637	-0.00277429	0.00174443	0.114971	0.00110819	0.00251275	0.660165
cg22969914	-0.0140308	0.0309003	0.650785	-0.0113666	0.0174523	0.516381	-0.00404455	0.0251391	0.872514
cg22969950	-0.0175385	0.0110042	0.114201	0.00980087	0.00621513	0.118033	0.0117431	0.00895256	0.192685
cg22970003	-0.0187487	0.0236998	0.430802	0.000262145	0.0133855	0.984415	0.00640766	0.0192811	0.740352
cg22970090	-0.0280056	0.0190374	0.144472	0.0209144	0.0107522	0.0546268	0.0174949	0.015488	0.261413
cg22970157	0.00933697	0.00682382	0.17435	-0.00728915	0.00385406	0.0615389	-0.00725561	0.00555157	0.194288
cg22970173	-0.0213012	0.0267957	0.428565	0.0230705	0.0151341	0.130629	0.0272715	0.0217998	0.213915
cg22970207	-0.0118567	0.044511	0.790509	0.0264374	0.0251396	0.295557	0.0131916	0.0362122	0.71643
cg22970261	-0.0142449	0.0290286	0.624722	0.00137974	0.0163952	0.933105	0.000347691	0.0236164	0.988284
cg22970262	0.00704448	0.0161857	0.664353	-0.0110659	0.00914158	0.228998	-0.00367047	0.013168	0.78103
cg22970270	0.0197627	0.00946094	0.0393107	-0.000985265	0.0053435	0.854092	-0.015019	0.00769702	0.0538791
cg22970357	0.0039252	0.0115516	0.734736	-0.0110669	0.00652428	0.0930098	0.00046602	0.00939788	0.960552
cg22970435	0.011445	0.0199038	0.566598	-0.00731303	0.0112416	0.516869	-0.00775111	0.0161929	0.633237
cg22970457	0.0051007	0.018408	0.782294	-0.0188696	0.0103968	0.0725907	-0.00433974	0.014976	0.772597
cg22970595	-0.0180986	0.0221989	0.416882	0.00608619	0.0125378	0.628458	0.00197594	0.0180601	0.913102
cg22970598	-0.00697614	0.0104903	0.507607	0.00782153	0.00592488	0.189871	0.000903038	0.00853446	0.915949
cg22970629	-0.00113844	0.00498789	0.819934	0.000108221	0.00281714	0.969435	0.00193302	0.00405793	0.634882
cg22970681	-0.039662	0.0175267	0.0258453	0.0198113	0.009899	0.0481208	0.0162612	0.014259	0.256892
cg22970786	-0.0326494	0.0325281	0.317982	-0.0030996	0.0183717	0.866368	0.0164493	0.0264635	0.535659
cg22970926	-0.0207393	0.0117909	0.081712	0.00421917	0.00665945	0.527843	0.0102319	0.00959257	0.288751
cg22970959	-0.000578708	0.00590276	0.922101	-0.000966394	0.00333385	0.772526	0.00250176	0.00480223	0.603571
cg22970969	0.00325068	0.0243107	0.893903	-0.00166253	0.0137306	0.903874	-0.00349182	0.0197781	0.860227
cg22970987	-0.013012	0.0225409	0.565087	0.00589728	0.012731	0.644232	0.0023918	0.0183383	0.896496
cg22971028	0.00144207	0.00503368	0.775111	-0.000992603	0.002843	0.727734	-0.00121063	0.00409518	0.768144
cg22971029	0.00452634	0.0332351	0.891949	0.00807686	0.018771	0.667934	0.012883	0.0270386	0.634803
cg22971038	0.0075448	0.0130331	0.563987	-0.000388219	0.00736101	0.958046	0.00202507	0.0106031	0.84893
cg22971145	0.0558566	0.0296255	0.0623349	-0.0057863	0.0167323	0.730223	-0.041023	0.024102	0.0919148
cg22971157	-0.0275588	0.0204784	0.181488	0.0103927	0.0115661	0.371096	0.0192056	0.0166603	0.251806
cg22971191	-0.0645945	0.0308649	0.0389486	0.052811	0.0174323	0.00313222	0.0516765	0.0251103	0.042247
cg22971216	-0.0269192	0.0238257	0.261303	-0.00385203	0.0134567	0.775288	0.0176086	0.0193836	0.365879
cg22971279	0.0107599	0.00849322	0.208201	-0.00670839	0.00479693	0.165127	-0.00909259	0.00690972	0.191273
cg22971398	-0.00721778	0.00531049	0.177217	-0.000796149	0.00299934	0.791227	0.010563	0.00432038	0.0162735
cg22971402	-0.0108824	0.0345971	0.753775	0.000155488	0.0195403	0.993667	0.00428406	0.0281467	0.879338
cg22971407	-0.0168755	0.0198866	0.398179	0.0175105	0.0112319	0.122219	-0.000609367	0.0161789	0.970032
cg22971415	-0.00386372	0.00449219	0.391834	0.00188164	0.00253717	0.460084	0.00397265	0.00365465	0.279698
cg22971501	-0.00402	0.045519	0.929807	0.0253395	0.0257089	0.326741	0.0229917	0.0370323	0.536136
cg22971550	0.0594692	0.0905266	0.512768	0.0335607	0.051129	0.51311	-0.0413026	0.0736485	0.576209
cg22971594	-0.008752	0.0222069	0.694355	0.0119307	0.0125423	0.343826	0.0090809	0.0180666	0.616348
cg22971600	0.00461202	0.0128004	0.719396	-5.32763e-05	0.00722959	0.994135	0.0026384	0.0104138	0.800524
cg22971636	-0.0165519	0.027095	0.542691	0.00380428	0.0153031	0.804195	0.00720858	0.0220433	0.744351
cg22971720	0.0126975	0.0234942	0.590111	-0.00367037	0.0132694	0.782667	-0.00924778	0.0191139	0.629589
cg22971790	-0.00404365	0.0199902	0.840116	0.00580639	0.0112904	0.608216	0.00681548	0.0162632	0.676079
cg22971920	0.010347	0.015264	0.499452	-0.000355676	0.00862105	0.967175	0.00142974	0.0124182	0.908575
cg22971939	-0.0225186	0.00834837	0.00822954	0.00618327	0.00471512	0.192797	0.0161605	0.00679188	0.0192785
cg22972024	0.00323108	0.0103195	0.754866	-0.00593416	0.0058284	0.311116	-0.00733883	0.0083955	0.38418
cg22972055	0.0210724	0.0250655	0.402566	-0.00254193	0.0141569	0.857873	-0.011784	0.0203922	0.564681
cg22972126	0.0138456	0.00686175	0.0463469	-0.00236938	0.00387549	0.542366	-0.00951796	0.00558243	0.0913653
cg22972189	-0.0151407	0.0205529	0.463085	0.0157216	0.0116082	0.178739	0.00557821	0.016721	0.73939
cg22972232	0.0274228	0.0132643	0.0413307	-0.00342924	0.00749161	0.648149	-0.0239241	0.0107913	0.0289357
cg22972248	0.0164135	0.0227505	0.472346	0.0133741	0.0128494	0.300513	-0.0102503	0.0185088	0.580975
cg22972262	0.00749316	0.00445995	0.096123	-0.00398089	0.00251896	0.117244	-0.00418452	0.00362842	0.251608
cg22972318	-0.00201155	0.00849911	0.813401	0.00459134	0.00480026	0.341184	0.00415493	0.00691451	0.549294
cg22972360	-0.0248112	0.0164474	0.13464	0.00755133	0.00928943	0.418249	0.0193978	0.0133809	0.150346
cg22972366	-0.00226133	0.00982448	0.818437	-0.0044028	0.00554882	0.429424	0.00230633	0.00799278	0.773534
cg22972380	0.00652733	0.00591233	0.272288	-0.0034167	0.00333926	0.308737	-0.00546171	0.00481002	0.258941
cg22972402	0.00407982	0.0070361	0.563352	-0.00681184	0.00397396	0.0896679	-0.00308137	0.00572427	0.591591
cg22972419	-0.0263359	0.0199621	0.190143	0.00859336	0.0112745	0.447774	0.0154974	0.0162403	0.342302
cg22972444	-0.0107639	0.0227779	0.637579	0.0232657	0.0128649	0.0736012	0.00815321	0.0185312	0.660925
cg22972456	0.0630753	0.0281181	0.0271342	-0.0472687	0.015881	0.00367361	-0.0374706	0.0228757	0.104627
cg22972519	0.00872411	0.019597	0.657175	-0.0119103	0.0110683	0.284537	-0.00168826	0.0159433	0.915885
cg22972565	-0.0190711	0.0135942	0.163809	9.26647e-05	0.00767792	0.990395	0.022623	0.0110596	0.0434799
cg22972628	-0.0194887	0.0139543	0.165687	0.00391647	0.00788135	0.620352	0.0123713	0.0113527	0.278504
cg22972641	-0.00273595	0.0158874	0.863629	-0.00788559	0.00897314	0.38166	-0.004478	0.0129253	0.729746
cg22972712	0.0116019	0.0109939	0.293878	0.00124649	0.00620928	0.841313	-0.013129	0.00894414	0.145337
cg22972806	0.00370456	0.0995581	0.970393	-0.0279097	0.05623	0.62076	-0.0252412	0.0809962	0.75598
cg22972809	0.0340552	0.025223	0.180074	-0.0166331	0.0142458	0.24581	-0.00993151	0.0205204	0.629478
cg22972858	-0.00739892	0.0235562	0.754116	0.00240414	0.0133044	0.856975	0.0114517	0.0191643	0.551518
cg22972893	-0.00239779	0.0119545	0.841446	0.001126	0.00675184	0.867895	0.00668967	0.00972566	0.49318
cg22972965	0.00327156	0.00385303	0.397902	-0.00182055	0.00217617	0.404863	-0.00242988	0.00313466	0.440109
cg22972972	0.00121051	0.0048208	0.802261	-0.00244538	0.00272276	0.371321	-0.00108164	0.00392199	0.783291
cg22972976	0.0286463	0.0167963	0.0912665	-0.0093695	0.00948646	0.325746	-0.0289296	0.0136647	0.0367829
cg22972978	0.0122273	0.0177984	0.493713	0.0102728	0.0100525	0.309336	-0.0206949	0.01448	0.156125
cg22972989	0.00205636	0.00767522	0.789322	-0.000170201	0.00433493	0.968761	-0.00233988	0.00624423	0.708673
cg22973003	0.00231201	0.00778768	0.767186	-0.00480858	0.00439845	0.276966	0.000960138	0.00633572	0.879858
cg22973026	-0.00406593	0.00785835	0.606041	0.00110516	0.00443836	0.80388	0.00314276	0.00639321	0.624117
cg22973038	0.00165249	0.00232545	0.479013	0.000748712	0.0013134	0.569944	-0.00103599	0.00189188	0.585213
cg22973042	-0.0101047	0.00516083	0.0530784	0.00658674	0.00291482	0.0260509	0.00556394	0.00419863	0.188193
cg22973062	0.0139968	0.0159016	0.380898	0.00274847	0.00898116	0.760234	-0.0154068	0.0129369	0.23656
cg22973068	0.00913471	0.0154059	0.554591	-0.00182504	0.0087012	0.834302	-0.00677475	0.0125336	0.59006
cg22973087	-0.000412624	0.00389645	0.91588	-0.00048944	0.0022007	0.824464	-0.000688186	0.00316998	0.828586
cg22973115	0.00491405	0.00373702	0.191591	-0.000173582	0.00211065	0.934623	-0.00462054	0.00304028	0.131788
cg22973172	-0.0164626	0.0133405	0.220142	0.00490841	0.00753465	0.516283	0.0189615	0.0108532	0.0837557
cg22973226	0.0191657	0.0213904	0.37245	-0.0148167	0.0120812	0.222976	-0.0107052	0.0174023	0.539874
cg22973246	0.013609	0.016313	0.406175	-0.00226679	0.00921352	0.806174	-0.00154311	0.0132716	0.907675
cg22973319	-0.00123939	0.00826005	0.881036	-0.00128881	0.00466524	0.782932	-0.00200144	0.00672002	0.766462
cg22973390	-0.00941947	0.0145596	0.519171	0.0183328	0.0082232	0.0280708	0.0012752	0.0118451	0.914488
cg22973459	0.00271337	0.0199863	0.892288	0.0121015	0.0112882	0.28633	-0.0152493	0.01626	0.350631
cg22973515	-0.0143742	0.00993578	0.151168	0.00922421	0.00561168	0.103432	0.0026491	0.00808332	0.743819
cg22973553	-8.97458e-05	0.00990674	0.99279	0.0022477	0.00559528	0.68877	0.00515247	0.0080597	0.524127
cg22973574	0.0377381	0.0153036	0.0154023	-0.0238368	0.00864342	0.00694276	-0.0210666	0.0124504	0.0938146
cg22973641	-0.0354372	0.0154862	0.0242677	0.0120841	0.00874655	0.170239	0.0162708	0.0125989	0.199589
cg22973653	-0.0120559	0.0244225	0.622666	0.0176809	0.0137937	0.202934	0.00373896	0.0198691	0.851125
cg22973666	-0.0119371	0.0145243	0.413143	0.0120047	0.00820324	0.146557	0.0182545	0.0118163	0.125605
cg22973685	-0.00438785	0.020682	0.832424	0.0122618	0.0116811	0.296429	-0.0179152	0.0168259	0.289611
cg22973728	0.0124032	0.0092324	0.182233	-0.00305431	0.00521442	0.559394	-0.00469548	0.00751108	0.533332
cg22973751	0.00374152	0.0284358	0.895588	0.0130298	0.0160604	0.419161	0.000196259	0.0231342	0.993248
cg22973789	-0.0111561	0.0135445	0.412131	0.00370804	0.00764987	0.628957	0.0104894	0.0110192	0.343482
cg22973812	-0.0128254	0.0134799	0.343721	0.00812389	0.00761339	0.28857	0.000410242	0.0109667	0.970236
cg22973961	-0.0124075	0.0256122	0.629156	0.0245916	0.0144657	0.0923037	0.0104171	0.020837	0.618244
cg22973974	-0.00206217	0.00294719	0.485767	-0.000875861	0.00166456	0.59995	0.0013562	0.00239771	0.572942
cg22974100	-0.0024408	0.00861688	0.777577	0.0052712	0.00486677	0.281421	-0.00204084	0.00701032	0.771576
cg22974118	0.0234015	0.0193064	0.228384	-0.00829702	0.0109042	0.448542	-0.0310522	0.0157069	0.0508535
cg22974151	0.00147967	0.00910839	0.871285	0.00320651	0.00514438	0.534532	-0.0033206	0.00741019	0.655061
cg22974158	-0.00348397	0.00373207	0.352845	-0.000333905	0.00210785	0.87446	0.0035809	0.00303625	0.241102
cg22974161	0.00959314	0.00948209	0.314167	0.000914588	0.00535544	0.864751	-0.00724433	0.00771422	0.349995
cg22974210	0.023013	0.0170006	0.17896	-0.0252743	0.00960186	0.00985566	-0.0081293	0.013831	0.558045
cg22974212	0.0156314	0.0107153	0.147821	0.000859223	0.00605196	0.887392	-0.00987963	0.00871752	0.25985
cg22974215	0.00372652	0.00518861	0.474336	-0.000766689	0.0029305	0.794161	-0.00107849	0.00422123	0.798878
cg22974228	-0.0110144	0.0195236	0.573938	0.0115575	0.0110269	0.29716	0.000838577	0.0158836	0.958003
cg22974234	-0.00127906	0.00757279	0.866222	0.00338233	0.00427708	0.430968	-0.00399906	0.00616089	0.51779
cg22974236	-0.00921073	0.0122091	0.452408	0.00192666	0.00689562	0.780524	0.00452241	0.00993276	0.649899
cg22974245	-0.017915	0.00979085	0.0703241	0.0165989	0.00552983	0.00340583	0.010151	0.00796541	0.20554
cg22974301	-0.01566	0.0277322	0.573578	0.0142096	0.015663	0.366522	0.0163191	0.0225617	0.471213
cg22974337	0.00476539	0.024076	0.843509	0.0109438	0.013598	0.422878	-0.00566348	0.0195872	0.773083
cg22974361	-0.00179303	0.018352	0.922369	0.015049	0.0103651	0.149727	0.00153808	0.0149304	0.91816
cg22974396	0.0165475	0.0122961	0.181486	-0.0109537	0.00694477	0.11796	-0.00691781	0.0100036	0.490865
cg22974428	-0.0165674	0.0127985	0.198539	0.0121797	0.00722851	0.0951807	0.0089907	0.0104123	0.389987
cg22974452	0.000924226	0.00321188	0.774144	0.00201541	0.00181405	0.269287	-0.000994422	0.00261304	0.704353
cg22974462	0.00181132	0.00987536	0.854849	-0.0142187	0.00557756	0.012346	0.000492244	0.00803416	0.95127
cg22974463	-0.00355053	0.00954741	0.710782	0.00371985	0.00539233	0.491924	-0.000183939	0.00776736	0.981155
cg22974467	0.0318886	0.0417747	0.44709	-0.00161995	0.0235942	0.945401	-0.0141207	0.0339861	0.678696
cg22974472	0.00711642	0.00704923	0.315206	-0.00545245	0.00398137	0.173976	-0.00694372	0.00573495	0.228894
cg22974505	-0.0269381	0.0213612	0.210276	0.0173163	0.0120647	0.15439	0.0140489	0.0173785	0.420815
cg22974585	-0.00798548	0.0122151	0.514812	-0.0103495	0.00689905	0.136793	-0.00296786	0.0099377	0.765842
cg22974630	0.0137341	0.0377361	0.716679	-0.00939708	0.0213132	0.660253	0.00650391	0.0307005	0.832664
cg22974640	-0.00124861	0.00168367	0.460105	-0.000235458	0.000950929	0.804955	0.0010759	0.00136976	0.434074
cg22974678	0.00571238	0.00825465	0.490562	0.00497223	0.00466219	0.288817	0.00389334	0.00671563	0.563419
cg22974681	-0.00808089	0.0167645	0.630864	0.0129996	0.00946852	0.172907	0.00644639	0.0136389	0.637515
cg22974749	0.047534	0.0386508	0.221704	0.00249969	0.0218298	0.909069	-0.0150733	0.0314446	0.632751
cg22974799	0.000960031	0.00833107	0.908495	-0.000433176	0.00470535	0.926838	0.00244486	0.0067778	0.719088
cg22974837	0.00437907	0.00404047	0.281112	-0.000695188	0.00228204	0.76129	-0.00223748	0.00328715	0.497682
cg22974915	-0.00467921	0.0232098	0.840643	-0.00468645	0.0131088	0.721482	0.00830216	0.0188825	0.66114
cg22974916	0.0122405	0.0171871	0.478039	0.00336436	0.00970717	0.729646	-0.00605383	0.0139826	0.666001
cg22974920	0.0034467	0.00417641	0.411219	-0.000625809	0.00235882	0.791331	-0.00325016	0.00339775	0.341142
cg22974952	0.00019689	0.0285646	0.994514	-0.0140867	0.0161331	0.384713	-0.0277591	0.0232389	0.235163
cg22974982	-0.00427866	0.00797761	0.592943	-0.0037359	0.00450572	0.409036	0.000459105	0.00649024	0.943751
cg22974997	-0.0126318	0.0100312	0.210931	0.0105858	0.00566557	0.0646868	0.00508877	0.00816094	0.534371
cg22975024	0.00196855	0.014718	0.893874	0.00316527	0.00831267	0.704193	-0.0194822	0.0119739	0.106937
cg22975054	-0.0065569	0.00886923	0.4615	0.0092793	0.0050093	0.0669761	0.00396523	0.00721562	0.583889
cg22975125	0.00323528	0.00335649	0.337474	-0.00103836	0.00189573	0.58512	-0.00115864	0.00273069	0.672275
cg22975126	0.00652902	0.00683063	0.341503	0.00232389	0.00385791	0.548319	-0.00251453	0.00555711	0.651917
cg22975147	-0.00109865	0.00340955	0.747967	-9.54405e-05	0.0019257	0.960573	0.00270745	0.00277387	0.33144
cg22975268	0.0173273	0.0208969	0.409016	-0.00266415	0.0118025	0.821883	-0.00925981	0.0170008	0.587218
cg22975277	-0.0155245	0.0142406	0.278316	0.0130167	0.00804303	0.108793	0.00675052	0.0115855	0.561456
cg22975300	0.0694738	0.0619993	0.265215	-0.0160341	0.0350169	0.64804	-0.062976	0.05044	0.21481
cg22975318	0.0385445	0.0281149	0.173518	-0.0165577	0.0158792	0.299639	-0.0332529	0.0228731	0.149196
cg22975352	0.00131999	0.00345262	0.703056	-0.00264297	0.00195002	0.17842	-0.00185139	0.0028089	0.511367
cg22975387	0.0232319	0.0173391	0.18339	-0.00587732	0.00979305	0.54979	-0.014821	0.0141064	0.295999
cg22975521	-0.0162888	0.02018	0.421521	-0.000695458	0.0113976	0.951469	0.020831	0.0164176	0.207508
cg22975540	-0.0168673	0.0127752	0.189805	0.0145794	0.00721536	0.0460485	0.0041904	0.0103933	0.687693
cg22975568	-0.0238823	0.00871675	0.00730498	0.00917872	0.00492318	0.0652604	0.0129643	0.00709158	0.0705724
cg22975671	0.00603718	0.0073771	0.415133	-0.00886661	0.00416655	0.0358418	0.000715548	0.00600169	0.905342
cg22975712	-0.0189113	0.0167248	0.260925	0.00455881	0.00944607	0.630446	0.00877675	0.0136066	0.52041
cg22975723	0.00368475	0.0058341	0.529127	-0.00370811	0.00329507	0.26319	-0.00172937	0.00474637	0.716377
cg22975726	-0.0275885	0.0176961	0.122216	-0.00670453	0.00999466	0.503919	0.0216268	0.0143968	0.136261
cg22975791	0.00721768	0.00680096	0.291174	-0.000948386	0.00384115	0.805501	-0.00715393	0.00553297	0.199064
cg22975801	-0.0273846	0.0150829	0.0724896	0.0105794	0.00851877	0.217242	0.0185835	0.0122708	0.133133
cg22975816	-0.00613228	0.0078057	0.433988	0.00920949	0.00440862	0.0393015	0.00340534	0.00635038	0.593006
cg22975823	-0.0163437	0.0143751	0.258333	0.00261531	0.00811896	0.748045	0.00628494	0.0116949	0.592205
cg22975853	0.00202933	0.0128592	0.87493	0.00342542	0.00726282	0.638234	-0.00233628	0.0104617	0.823753
cg22975864	0.00233687	0.0107288	0.828029	-0.00454592	0.0060596	0.454931	-0.0153738	0.00872852	0.0813021
cg22975913	-0.0089959	0.0100677	0.373757	0.00107409	0.00568619	0.850566	0.000155191	0.00819065	0.984922
cg22976112	0.0292907	0.0165047	0.079055	-0.0033481	0.0093218	0.720241	-0.00694327	0.0134275	0.606257
cg22976120	0.000663288	0.0171251	0.969183	-0.00663009	0.0096722	0.49466	-0.00260011	0.0139323	0.85234
cg22976212	-0.00145336	0.00360733	0.687907	8.13768e-05	0.00203741	0.968221	0.00222789	0.00293477	0.449593
cg22976218	0.02742	0.024456	0.264944	-0.00902316	0.0138126	0.515122	-0.020361	0.0198963	0.30866
cg22976224	-0.00772102	0.00737711	0.29785	0.00422148	0.00416656	0.313468	0.0086745	0.0060017	0.151552
cg22976242	-0.0132077	0.0232706	0.571624	0.0122047	0.0131431	0.355379	-0.00446267	0.0189319	0.81414
cg22976313	0.0172627	0.0230738	0.45616	-0.0157214	0.013032	0.230577	-0.00676138	0.0187718	0.719482
cg22976331	-0.0197682	0.0121475	0.106875	0.00896014	0.00686088	0.194618	0.0114719	0.00988272	0.24854
cg22976360	-0.00820756	0.00802358	0.30886	0.00140637	0.00453168	0.75696	0.00745969	0.00652764	0.255912
cg22976361	-0.051582	0.0343631	0.136549	0.00686462	0.0194081	0.724325	0.0353587	0.0279564	0.208949
cg22976419	0.0173314	0.0287197	0.547593	-0.00656505	0.0162208	0.686557	-0.0229462	0.0233651	0.328485
cg22976466	0.000699155	0.0155666	0.964267	-0.00238522	0.00879192	0.786733	0.00614455	0.0126643	0.628626
cg22976507	-0.0179038	0.0246262	0.468946	-0.000369857	0.0139088	0.97884	0.00662989	0.0200349	0.741413
cg22976526	-0.0133693	0.0152715	0.383476	-0.00419314	0.00862528	0.62795	0.00938851	0.0124242	0.451666
cg22976533	0.0009725	0.0144857	0.946611	-0.00328053	0.00818145	0.689314	-0.0002673	0.0117849	0.98195
cg22976567	-0.00606522	0.0154226	0.694976	0.00249865	0.00871063	0.774832	0.00888331	0.0125472	0.480631
cg22976585	-0.0220075	0.0106722	0.0418405	0.000188249	0.00602759	0.975149	0.0102316	0.00868242	0.241481
cg22976588	-0.0100802	0.00851332	0.239258	0.00539035	0.00480828	0.265004	0.0100999	0.00692607	0.147969
cg22976602	-0.0241801	0.0216803	0.267448	0.020037	0.0122449	0.104974	0.0287689	0.0176381	0.106087
cg22976632	-0.0151212	0.018312	0.410948	-0.000779066	0.0103425	0.940109	0.0280167	0.0148978	0.0629974
cg22976700	-0.00317207	0.00261998	0.228913	0.000929921	0.00147975	0.531184	0.00344275	0.0021315	0.109487
cg22976708	-0.021611	0.0345093	0.532615	-0.000463203	0.0194907	0.981088	0.00443268	0.0280753	0.874872
cg22976732	0.0514793	0.0408456	0.21054	-0.00724632	0.0230694	0.754106	-0.017424	0.0332302	0.601226
cg22976778	0.0160198	0.0113511	0.161325	-0.00371741	0.00641107	0.563351	-0.0134314	0.0092348	0.149022
cg22976779	-5.72819e-05	0.00970324	0.995302	0.00223888	0.00548034	0.683777	-0.00434734	0.00789414	0.583089
cg22976832	0.000605118	0.0260993	0.98155	-0.0131587	0.0147408	0.37422	-0.00823943	0.0212333	0.698826
cg22976883	0.0349389	0.0278023	0.211852	0.000759232	0.0157026	0.961535	-0.0282053	0.0226187	0.215373
cg22976884	0.0110974	0.00986172	0.26321	-0.00169408	0.00556985	0.761657	-0.00315184	0.00802307	0.695285
cg22976979	0.00495598	0.0032421	0.129577	-0.0020788	0.00183112	0.259036	-0.00258318	0.00263763	0.329817
cg22977016	-0.00239612	0.0020651	0.248747	6.06128e-05	0.00116636	0.95866	0.0011605	0.00168007	0.49136
cg22977055	0.012306	0.0247279	0.619841	0.00778871	0.0139662	0.578333	-0.0206908	0.0201176	0.306249
cg22977072	0.00658162	0.0140608	0.640765	0.00464199	0.00794148	0.56021	-0.00455718	0.0114393	0.691216
cg22977099	0.0200877	0.0249542	0.422777	-0.00952451	0.014094	0.500769	-0.0119057	0.0203016	0.558929
cg22977115	0.00266452	0.00989528	0.788287	0.00508071	0.00558881	0.365535	-0.00363649	0.00805037	0.652471
cg22977139	0.0128593	0.00825526	0.122527	0.00103827	0.00466253	0.824246	-0.0138133	0.00671613	0.0423691
cg22977246	-0.00330259	0.0173065	0.849054	0.00553241	0.00977465	0.57269	-0.0090745	0.0140798	0.520756
cg22977317	-0.0096354	0.0281516	0.732882	-0.00628828	0.0158999	0.69334	-0.00187172	0.0229029	0.935033
cg22977320	0.0111232	0.0237418	0.640462	-0.0117891	0.0134093	0.381458	0.00347557	0.0193153	0.857572
cg22977331	0.0362972	0.026091	0.167322	0.00968351	0.0147361	0.512638	-0.021709	0.0212265	0.308953
cg22977383	-0.00841403	0.0287985	0.770775	0.00546527	0.0162652	0.737582	-0.00479346	0.0234292	0.838314
cg22977386	0.00610799	0.00588835	0.302148	-0.000847202	0.00332571	0.799455	-0.000943551	0.00479051	0.844265
cg22977420	0.000194363	0.0109983	0.985936	-0.00512738	0.00621181	0.411135	0.00630166	0.00894777	0.482934
cg22977430	-0.00124443	0.00275089	0.651999	0.00123839	0.00155369	0.427341	-0.000801916	0.00223801	0.720877
cg22977473	0.022354	0.0165927	0.181017	-0.0010587	0.00937148	0.910285	-0.0144437	0.0134991	0.287258
cg22977481	0.0380831	0.0489533	0.438474	-0.00276602	0.0276486	0.920515	-0.0203662	0.0398263	0.610238
cg22977526	-0.0127937	0.0160794	0.428153	0.00362132	0.00908156	0.690941	0.00813901	0.0130815	0.53527
cg22977618	-0.00885503	0.0182414	0.628452	0.00446245	0.0103027	0.665868	0.00408509	0.0148405	0.783691
cg22977667	0.00417612	0.00342581	0.225764	0.00264145	0.00193488	0.175325	-0.00537219	0.00278709	0.0568101
cg22977745	0.00626637	0.00612121	0.308491	-0.00458452	0.00345723	0.1879	-0.00246444	0.00497996	0.621799
cg22977776	-0.0302205	0.0196673	0.127617	0.0113189	0.011108	0.310717	0.0177956	0.0160005	0.268777
cg22977892	0.0100873	0.017825	0.572751	-0.000221031	0.0100675	0.982529	-0.0109683	0.0145017	0.451254
cg22977942	0.000130953	0.00294811	0.96466	0.000213379	0.00166508	0.898293	-0.00144644	0.00239846	0.547855
cg22977990	-0.00981846	0.0102249	0.339291	0.00894904	0.00577496	0.124454	0.00335504	0.00831852	0.68759
cg22978003	0.0159528	0.0223655	0.477369	-0.00209099	0.0126319	0.868866	-0.0131115	0.0181956	0.47288
cg22978017	-0.0313083	0.0266393	0.242736	0.00662398	0.0150457	0.660721	0.0274167	0.0216726	0.208856
cg22978025	-0.00775386	0.00605302	0.20322	-0.000361037	0.00341872	0.916111	0.0045879	0.00492448	0.353806
cg22978042	0.00512939	0.00872529	0.557968	-0.0028642	0.004928	0.562433	-0.0046768	0.00709852	0.511543
cg22978287	0.00643014	0.0197426	0.745347	0.00333241	0.0111505	0.765682	0.00382241	0.0160617	0.812392
cg22978316	-0.00500908	0.0113124	0.65889	0.000922985	0.0063892	0.885434	4.79567e-05	0.00920329	0.995853
cg22978326	0.0177839	0.0111108	0.112684	-0.00532876	0.00627531	0.39786	-0.0172301	0.00903925	0.059562
cg22978335	-0.00560816	0.0110207	0.611984	-0.00370965	0.00622445	0.552563	-0.000576313	0.00896598	0.94888
cg22978378	-0.0294682	0.0297452	0.324277	0.00898972	0.0167999	0.59379	0.0354363	0.0241994	0.146299
cg22978384	-0.0122264	0.011544	0.292152	0.00974247	0.00652002	0.138326	0.0075531	0.00939174	0.423212
cg22978474	0.0560535	0.0521462	0.285046	-0.00239799	0.0294519	0.935274	-0.0144219	0.0424239	0.734624
cg22978477	0.00212998	0.0184386	0.908271	0.00908631	0.010414	0.385065	-0.00137822	0.0150008	0.926984
cg22978493	0.00333297	0.00705081	0.637473	-0.00127316	0.00398226	0.749871	-0.00395435	0.00573623	0.492223
cg22978661	-0.00849202	0.0113847	0.457502	0.00499676	0.00643	0.438971	0.00294657	0.00926206	0.751061
cg22978730	0.0147092	0.0184684	0.427697	-0.0148553	0.0104309	0.157577	-0.00257875	0.0150251	0.864083
cg22978763	-0.00222324	0.0143236	0.876971	0.00625621	0.00808992	0.441186	-0.00346444	0.0116531	0.766868
cg22978831	0.00541099	0.00840188	0.521066	0.000934363	0.00474534	0.844313	-0.00758903	0.0068354	0.269607
cg22978904	0.0282741	0.0184506	0.128639	-0.00938903	0.0104208	0.369802	-0.0298649	0.0150106	0.049423
cg22978940	-0.00198351	0.032569	0.951561	-0.00242787	0.0183948	0.895266	-0.012424	0.0264967	0.640191
cg22978941	-0.00203479	0.00373467	0.587102	-0.00124045	0.00210932	0.557832	0.00332137	0.00303836	0.27701
cg22978981	0.00260515	0.00354616	0.464314	-0.00178476	0.00200286	0.375053	-0.00229269	0.00288501	0.428712
cg22978992	0.0248237	0.0131048	0.061142	-0.0037629	0.00740156	0.61232	-0.0223967	0.0106615	0.0382341
cg22979041	-0.00862422	0.030149	0.775441	-0.0113533	0.017028	0.506505	-0.00236466	0.0245279	0.923394
cg22979123	-0.000922348	0.0219876	0.966625	0.0119085	0.0124185	0.339952	0.00751249	0.0178882	0.675427
cg22979140	-0.00440648	0.0173408	0.799943	0.00495607	0.009794	0.613971	0.00824118	0.0141077	0.560454
cg22979163	0.0208053	0.0139394	0.138765	-0.0152452	0.00787289	0.0556974	-0.0127857	0.0113405	0.262311
cg22979260	0.00995988	0.0144716	0.49293	-0.00437218	0.0081735	0.593916	-0.0123862	0.0117735	0.295367
cg22979265	-0.0715938	0.03307	0.032822	0.0359575	0.0186778	0.0571103	0.0232504	0.0269043	0.389594
cg22979314	0.0109939	0.0228066	0.630846	-0.00147508	0.012881	0.909063	-0.00414677	0.0185544	0.823618
cg22979317	-0.00452595	0.0121043	0.709277	0.00323851	0.00683645	0.636759	0.00769908	0.00984753	0.4362
cg22979356	-0.0017669	0.0126365	0.889085	-0.00179803	0.00713701	0.801623	-0.00209052	0.0102805	0.839284
cg22979368	0.00833439	0.0127722	0.51558	-0.0116822	0.00721369	0.108563	-0.00894523	0.0103909	0.391411
cg22979422	-0.00316476	0.0136948	0.817726	0.0110318	0.00773478	0.156972	-0.00037436	0.0111415	0.973264
cg22979433	0.0109754	0.0365909	0.764851	0.00531725	0.0206664	0.797495	0.00757021	0.0297688	0.799797
cg22979501	0.0186309	0.0113322	0.103367	-0.0118593	0.00640038	0.0669045	-0.00795223	0.0092194	0.390489
cg22979504	-0.00174004	0.00343455	0.613552	-0.000435671	0.00193982	0.822763	0.0022639	0.0027942	0.41978
cg22979531	-0.0327928	0.0186928	0.0825054	0.0101926	0.0105576	0.336708	0.0228392	0.0152077	0.136359
cg22979615	0.028604	0.0358307	0.426621	-0.0182217	0.020237	0.370107	-0.00677137	0.0291503	0.816796
cg22979624	0.004979	0.00286673	0.0855605	4.67974e-05	0.00161912	0.977001	-0.00296541	0.00233225	0.206567
cg22979678	-0.0207745	0.0150994	0.172006	0.00411539	0.0085281	0.630478	0.00991689	0.0122843	0.421458
cg22979783	-0.0248026	0.0258272	0.339254	-0.00290611	0.0145871	0.8425	0.00871784	0.0210119	0.679122
cg22979802	-0.00100789	0.0327311	0.975497	-0.00659058	0.0184864	0.722225	-0.00978145	0.0266286	0.714166
cg22979807	0.00928221	0.0294762	0.753503	-0.0098403	0.016648	0.555829	-0.012431	0.0239806	0.605365
cg22979810	-0.0126211	0.0148573	0.397682	0.00525327	0.00839134	0.532748	0.011713	0.0120873	0.334915
cg22979812	0.00489037	0.0163708	0.765782	-0.000746328	0.00924616	0.935831	-0.00338052	0.0133186	0.800167
cg22979992	0.0068687	0.0163486	0.675303	0.0128381	0.00923361	0.167568	-0.011067	0.0133005	0.40739
cg22979996	0.00132492	0.00575211	0.81831	-0.00324104	0.00324876	0.32092	0.00161685	0.00467967	0.730455
cg22980046	0.0165788	0.0187627	0.379072	-0.00301453	0.0105971	0.776652	-0.0204707	0.0152645	0.182999
cg22980079	0.0309179	0.0263995	0.244376	-0.00031533	0.0149103	0.98317	-0.00889646	0.0214775	0.679616
cg22980150	0.0185177	0.0184081	0.316916	-0.0194784	0.0103968	0.0639799	0.000805538	0.0149761	0.957213
cg22980156	0.00239892	0.0357745	0.946673	0.00766425	0.0202053	0.705272	0.0157888	0.0291046	0.588718
cg22980198	-0.00270259	0.00782139	0.730431	-0.00395581	0.00441749	0.37272	0.00259002	0.00636315	0.684871
cg22980277	0.0124334	0.0281092	0.659228	-0.00125051	0.0158759	0.937378	-0.00863093	0.0228684	0.70668
cg22980293	0.0299872	0.0181257	0.101245	-0.0208483	0.0102373	0.0443977	-0.0236259	0.0147463	0.112339
cg22980351	-0.0162396	0.0206363	0.433216	-0.0127643	0.0116553	0.276135	0.00504732	0.0167888	0.76433
cg22980380	0.00207039	0.0047927	0.666699	-0.00500251	0.0027069	0.0676091	0.00013047	0.00389913	0.973375
cg22980427	0.00234902	0.0143901	0.870667	-0.00878226	0.00812745	0.282542	-0.00515985	0.0117072	0.66037
cg22980453	0.0215882	0.027115	0.427858	0.000635764	0.0153144	0.966971	-0.0166755	0.0220596	0.451505
cg22980483	0.023483	0.0223481	0.295942	0.000878032	0.0126221	0.944683	-0.0193243	0.0181814	0.290457
cg22980572	0.00848241	0.014288	0.554099	-0.00929877	0.00806981	0.252005	0.00395234	0.0116241	0.734575
cg22980611	-0.00650601	0.0069121	0.348891	0.00186616	0.00390392	0.633699	0.0081981	0.00562338	0.148077
cg22980648	-0.000959923	0.0100241	0.923905	0.00367795	0.00566155	0.517447	0.00235323	0.00815516	0.77353
cg22980697	0.0270824	0.018028	0.136251	-0.0243746	0.0101821	0.0185755	-0.00998177	0.0146668	0.49775
cg22980722	-0.00290413	0.00541885	0.593221	0.00232337	0.00306054	0.449594	0.00182956	0.00440855	0.679047
cg22980771	-0.0204993	0.0158179	0.198035	0.00304986	0.00893388	0.733547	0.0123501	0.0128688	0.339568
cg22980827	-0.022634	0.0493184	0.647296	0.0193392	0.0278548	0.489146	0.0205312	0.0401233	0.610011
cg22980833	0.00598346	0.0143576	0.677776	-0.00450394	0.00810911	0.579875	-0.00758967	0.0116807	0.517367
cg22980834	-0.0049079	0.00828749	0.555076	0.000762977	0.00468073	0.870851	0.00471106	0.00674234	0.486377
cg22980863	-0.0178692	0.0377355	0.636882	-0.0112559	0.0213128	0.598603	-0.00897817	0.0307	0.770562
cg22980877	-0.00417571	0.013394	0.755886	-0.00393767	0.00756489	0.603876	0.00936947	0.0108968	0.391978
cg22980897	-0.012767	0.0254157	0.616563	0.0111685	0.0143547	0.43842	0.0106454	0.0206771	0.607824
cg22980971	-0.00378798	0.0272568	0.889756	0.00447473	0.0153945	0.771918	0.0114589	0.022175	0.606497
cg22981033	0.00358181	0.011691	0.75997	-0.00322435	0.00660301	0.626418	-0.00132997	0.00951127	0.889081
cg22981104	0.023457	0.0254038	0.358084	-0.0159331	0.0143479	0.26951	-0.00540795	0.0206674	0.794128
cg22981112	0.00541188	0.0142932	0.705779	0.00437962	0.00807274	0.588692	-0.00489002	0.0116283	0.675022
cg22981125	0.00249763	0.00552015	0.65194	-0.00177782	0.00311775	0.56983	-0.00158621	0.00449095	0.724696
cg22981153	-0.00529608	0.0125373	0.673639	-0.002141	0.007081	0.76302	0.000592314	0.0101998	0.95381
cg22981158	-0.0668406	0.0374445	0.0773454	0.0394774	0.0211485	0.0649358	0.0446393	0.0304632	0.146026
cg22981175	-0.0423292	0.0207649	0.0441933	0.0226357	0.0117279	0.0564895	0.0308406	0.0168934	0.0709566
cg22981198	-0.044582	0.0269948	0.101836	0.0269578	0.0152465	0.0801515	0.0197045	0.0219618	0.371803
cg22981296	0.0155354	0.0153241	0.313177	-0.0074596	0.00865495	0.390853	-0.00725229	0.012467	0.562092
cg22981344	-0.0644783	0.0188889	0.000933714	0.0144845	0.0106683	0.177675	0.0402965	0.0153672	0.0101291
cg22981461	-0.0244219	0.0168959	0.151526	-1.17848e-05	0.0095427	0.999017	0.0271181	0.0137457	0.0513319
cg22981485	0.000958204	0.0374815	0.979656	-0.0128927	0.0211694	0.543917	-0.0172968	0.0304933	0.571852
cg22981519	-0.000234499	0.00534849	0.965118	-0.0018589	0.0030208	0.539739	0.00521147	0.0043513	0.23393
cg22981555	0.0246063	0.0271396	0.366813	0.014098	0.0153283	0.359969	-0.0199939	0.0220796	0.367401
cg22981611	0.00917612	0.0160165	0.568013	0.00264972	0.00904604	0.770206	0.00257986	0.0130303	0.843464
cg22981628	0.00918385	0.00547524	0.0966625	-0.00256832	0.00309239	0.408259	-0.00507393	0.00445442	0.257448
cg22981687	0.00891526	0.0117017	0.447962	0.00524957	0.00660905	0.42894	-0.00872134	0.00951998	0.361859
cg22981736	0.00600141	0.0107038	0.576295	-0.00487124	0.00604545	0.422326	-0.00333369	0.00870814	0.702679
cg22981738	0.00637008	0.00751987	0.399003	-0.00734441	0.00424718	0.0869146	-0.00291542	0.00611784	0.634747
cg22981842	-0.0129905	0.024977	0.604168	-0.0115202	0.0141069	0.416117	0.00260597	0.0203202	0.898218
cg22981898	0.000445845	0.0169453	0.979063	0.00224872	0.00957064	0.81473	-0.00371365	0.013786	0.788204
cg22981926	-0.00435916	0.0120103	0.717422	0.0123501	0.00678334	0.0717119	-0.00180364	0.00977104	0.853932
cg22981961	-0.0033503	0.00954502	0.726342	-0.00274628	0.00539098	0.611602	0.000210938	0.00776542	0.978384
cg22981993	-0.0021121	0.0204048	0.91777	0.00477096	0.0115246	0.679792	0.011649	0.0166005	0.484514
cg22982014	-5.79058e-05	0.0019058	0.975823	0.00100779	0.00107639	0.351433	0.00180621	0.00155048	0.246872
cg22982023	-0.00560949	0.0464636	0.904153	0.00981661	0.0262424	0.709158	0.0155621	0.0378008	0.681469
cg22982093	0.0268984	0.0279376	0.338016	-0.0209146	0.015779	0.188099	-0.00828476	0.0227288	0.716267
cg22982094	-0.0236812	0.0256009	0.357229	0.0194893	0.0144592	0.180806	-0.00558297	0.0208278	0.789221
cg22982098	0.0269312	0.0479399	0.575555	0.0137231	0.0270762	0.613411	-0.0203589	0.0390018	0.602849
cg22982157	-0.0149977	0.0399967	0.70849	-0.0125762	0.0225899	0.578989	-0.00731073	0.0325396	0.822702
cg22982173	0.000819458	0.00216922	0.706421	0.00184597	0.00122517	0.135102	-0.00138936	0.00176478	0.433025
cg22982227	0.000235238	0.00308963	0.939465	0.000280702	0.00174501	0.872535	0.000470828	0.00251359	0.851803
cg22982236	-0.0393495	0.0371064	0.291547	0.00695969	0.0209575	0.740534	0.0087044	0.0301882	0.773697
cg22982242	-0.00898178	0.0226333	0.692349	-0.0001576	0.0127832	0.990188	0.00338369	0.0184135	0.85458
cg22982273	0.000259442	0.00230481	0.910605	0.000563879	0.00130174	0.665842	-0.000241956	0.00187509	0.897593
cg22982368	-0.0155184	0.0297286	0.602847	0.00259294	0.0167906	0.87759	-0.00671392	0.0241859	0.781907
cg22982428	-0.00106326	0.015883	0.946763	-0.00557238	0.00897067	0.535925	0.00798007	0.0129218	0.538292
cg22982464	-0.0107016	0.0119623	0.373188	0.0016378	0.00675627	0.808967	0.0141645	0.00973203	0.14874
cg22982480	-0.0308072	0.0267614	0.252458	-0.00305578	0.0151147	0.840201	0.0051101	0.0217719	0.814923
cg22982489	0.005419	0.0201637	0.788687	-0.011081	0.0113884	0.332942	-0.00265063	0.0164043	0.871969
cg22982528	0.00362706	0.00454129	0.426404	-0.0032684	0.0025649	0.205577	-0.00104396	0.00369459	0.778107
cg22982536	0.00200317	0.00514242	0.697723	-0.00279204	0.00290441	0.338762	-0.000611235	0.00418365	0.884142
cg22982570	-0.0120523	0.0200138	0.548433	0.002831	0.0113037	0.802764	0.00725791	0.0162823	0.656758
cg22982573	0.064874	0.0358757	0.0736269	-0.0352608	0.0202624	0.0849615	-0.037272	0.0291869	0.204616
cg22982654	0.0301685	0.0207386	0.148947	-0.00755707	0.0117131	0.520317	-0.0340491	0.016872	0.0463166
cg22982702	-0.0273449	0.015395	0.0787999	0.0103519	0.00869502	0.236704	0.0295015	0.0125247	0.0204917
cg22982703	-0.000580548	0.0177477	0.973971	-0.00758636	0.0100238	0.450965	-0.0152529	0.0144388	0.293389
cg22982736	-0.0337812	0.0260351	0.197496	0.0218348	0.0147045	0.140778	0.0134991	0.021181	0.525403
cg22982754	-0.000315457	0.0127663	0.980336	-0.00454384	0.00721035	0.530042	0.00842764	0.0103861	0.419083
cg22982767	-0.00483785	0.0111447	0.665174	-0.0027195	0.00629447	0.666657	0.00360568	0.00906684	0.691733
cg22982811	0.0287278	0.050507	0.570801	0.00164118	0.0285261	0.954238	0.000677707	0.0410903	0.986875
cg22982884	0.00984709	0.0119339	0.411299	0.00264974	0.00674022	0.695082	-0.00891139	0.00970891	0.360948
cg22982930	0.00894808	0.0072957	0.222954	-0.00657071	0.00412057	0.11402	-0.00897778	0.00593546	0.133608
cg22983088	0.0023534	0.00707773	0.740216	-0.00669318	0.00399747	0.0972499	0.00186551	0.00575814	0.746645
cg22983092	-0.00124392	0.0218055	0.954625	0.0255386	0.0123157	0.0407326	0.0105923	0.01774	0.551827
cg22983119	0.0333129	0.0475557	0.485273	-0.00120614	0.0268592	0.964274	-0.00360318	0.0386893	0.925989
cg22983224	-0.0234096	0.0257249	0.365056	-0.00577619	0.0145293	0.691823	0.00286149	0.0209287	0.891528
cg22983257	-0.0266572	0.0411794	0.518923	-0.00538645	0.0232579	0.817334	0.00936592	0.0335018	0.7804
cg22983290	-0.00207534	0.0127377	0.87091	-0.00730214	0.00719419	0.312603	-0.000242905	0.0103628	0.981347
cg22983321	-0.0242444	0.0161278	0.135986	0.0141431	0.00910893	0.123728	0.0149405	0.0131209	0.257613
cg22983329	0.0044109	0.0209149	0.833405	-0.0115799	0.0118126	0.329354	-0.00755783	0.0170155	0.657896
cg22983433	-0.0251306	0.0156315	0.11112	0.00399274	0.00882859	0.652088	0.0125565	0.0127171	0.32589
cg22983460	-0.0131119	0.0105913	0.218676	0.00220509	0.0059819	0.713201	0.00244397	0.00861659	0.777288
cg22983529	0.0031966	0.00708862	0.653023	-0.00559162	0.00400362	0.165677	-0.000783442	0.005767	0.892219
cg22983534	-0.00188594	0.00358837	0.600375	-0.00184296	0.0020267	0.365401	0.00228282	0.00291935	0.436122
cg22983555	0.0263065	0.0602258	0.663219	0.0148409	0.0340152	0.663579	-0.00895605	0.0489971	0.855342
cg22983677	0.000987958	0.00357927	0.783112	-0.00159817	0.00202156	0.431108	-0.00184719	0.00291194	0.527331
cg22983694	0.0179102	0.0307598	0.561729	0.0038533	0.017373	0.824933	-0.00324346	0.0250249	0.897141
cg22983760	0.0075433	0.00399294	0.0618269	-0.00388047	0.00225519	0.0884645	-0.00250922	0.00324848	0.441719
cg22983786	0.00480637	0.0032807	0.146111	-0.00218697	0.00185293	0.240745	-0.00575379	0.00266904	0.0335511
cg22983827	0.0341001	0.0327301	0.300041	-0.0292654	0.0184858	0.116615	-0.0132319	0.0266278	0.620358
cg22983885	0.00659682	0.00425879	0.124608	-0.000656993	0.00240535	0.785322	-0.00377336	0.00346477	0.278796
cg22983896	0.000722164	0.036961	0.984451	0.00608369	0.0208754	0.771339	0.00285583	0.0300699	0.92453
cg22983903	-0.00247283	0.00769042	0.748481	0.00149042	0.00434351	0.73223	0.000119219	0.00625659	0.984836
cg22984041	0.00245736	0.00369968	0.508116	-0.00130648	0.00208956	0.533265	-0.000197833	0.0030099	0.947729
cg22984099	0.00220186	0.00306913	0.474821	-0.00165004	0.00173343	0.343493	-4.91254e-05	0.00249691	0.984343
cg22984198	-0.0232217	0.0172352	0.180979	0.00573064	0.00973438	0.557416	0.0129079	0.0140218	0.359543
cg22984212	-0.00708752	0.0161823	0.662365	0.00815397	0.0091397	0.374499	-0.000240257	0.0131652	0.985477
cg22984222	-0.0229412	0.0164921	0.167362	0.0042087	0.00931466	0.652385	0.012806	0.0134173	0.34221
cg22984250	-0.021357	0.0135184	0.117366	-0.0023408	0.00763515	0.759812	0.0123019	0.010998	0.266064
cg22984256	-0.0288944	0.04314	0.504572	0.0173561	0.0243653	0.477954	0.0283048	0.0350968	0.42192
cg22984270	-0.0110928	0.0219732	0.614812	-0.00136807	0.0124104	0.912448	0.0108679	0.0178765	0.544633
cg22984349	0.00163541	0.0096682	0.866025	-0.00178158	0.00546055	0.744921	-0.000430596	0.00786563	0.956454
cg22984380	0.0267862	0.0302482	0.37803	0.0042576	0.0170841	0.803716	-0.0217339	0.0246087	0.3793
cg22984417	0.0164456	0.0318794	0.607109	-0.0319064	0.0180054	0.0794936	-0.0210849	0.0259357	0.418208
cg22984439	-0.00156387	0.00262198	0.552253	7.86635e-05	0.00148088	0.957745	0.00251865	0.00213313	0.240568
cg22984446	-0.0677011	0.040418	0.097118	0.0381093	0.0228279	0.0982261	0.0368225	0.0328823	0.265525
cg22984498	0.0104978	0.0122772	0.394598	0.00258197	0.00693408	0.710429	-0.00276395	0.00998816	0.782576
cg22984503	-0.0616089	0.0338004	0.0713938	0.0376137	0.0190903	0.0516256	0.0375805	0.0274985	0.174867
cg22984553	0.00587314	0.0174745	0.737516	-0.00516316	0.00986951	0.602056	0.00116082	0.0142165	0.935089
cg22984586	0.0957833	0.0830866	0.251791	-0.0381302	0.0469269	0.418449	-0.0624732	0.0675957	0.357643
cg22984616	0.00238844	0.00326182	0.465769	-0.00148016	0.00184226	0.423661	0.000491898	0.00265368	0.853326
cg22984631	-0.00935571	0.0179293	0.602979	0.000957496	0.0101264	0.924862	0.0143179	0.0145865	0.328719
cg22984691	0.0063034	0.00340378	0.0670536	-0.00147728	0.00192244	0.444074	-0.00391032	0.00276917	0.161091
cg22984723	0.0282718	0.012867	0.0303595	-0.00639438	0.00726721	0.381069	-0.0246376	0.010468	0.0205887
cg22984755	0.0331011	0.014141	0.0212691	-0.019733	0.00798676	0.0152111	-0.0232192	0.0115045	0.0462957
cg22984769	0.00494715	0.0153089	0.747267	0.00185489	0.00864641	0.830582	-0.0102874	0.0124547	0.410819
cg22984786	-0.00289125	0.00266903	0.281352	0.000553383	0.00150745	0.714338	-2.01293e-05	0.00217141	0.992622
cg22984894	-0.0262291	0.0308687	0.397563	-0.00751455	0.0174345	0.667403	0.00966666	0.0251134	0.701131
cg22984898	0.00245207	0.0134345	0.855551	0.00841569	0.00758775	0.270095	-0.00706889	0.0109297	0.519301
cg22984938	-0.00543982	0.00846529	0.521982	0.00620118	0.00478116	0.197675	-0.00152399	0.006887	0.825331
cg22984983	0.0012834	0.00284595	0.653018	0.00153303	0.00160738	0.342558	-0.000558589	0.00231534	0.809861
cg22984992	-0.00153236	0.0147322	0.917371	-0.00273617	0.0083207	0.742979	-0.00974514	0.0119855	0.418145
cg22985019	-0.0492009	0.0178611	0.00700505	0.0189662	0.0100879	0.0630638	0.0253489	0.014531	0.0842121
cg22985031	-0.00102141	0.0233262	0.965162	0.00308196	0.0131745	0.815525	-0.00518775	0.0189772	0.785146
cg22985033	0.00046947	0.0252112	0.985181	0.0243551	0.0142392	0.0903505	-0.00717294	0.0205108	0.727303
cg22985036	-0.0165332	0.0236527	0.486209	-0.0115569	0.0133589	0.389091	0.0174663	0.0192428	0.366275
cg22985134	-0.00253466	0.0247116	0.918514	0.014448	0.013957	0.303132	0.00648478	0.0201043	0.747718
cg22985146	0.0804879	0.0295593	0.00766072	-0.0457	0.0166949	0.00735593	-0.0550765	0.0240482	0.0241499
cg22985151	0.016035	0.0125158	0.203153	-0.00397926	0.00706887	0.574769	-0.0123082	0.0101823	0.229657
cg22985172	-0.00264791	0.00768734	0.731245	0.00162414	0.00434177	0.709158	-0.00396818	0.00625409	0.527237
cg22985182	0.00241145	0.00338862	0.478384	-0.00098633	0.00191388	0.607465	0.000418362	0.00275684	0.879693
cg22985204	0.0166644	0.0449521	0.71165	0.0136562	0.0253887	0.591875	0.00218042	0.0365711	0.952579
cg22985209	-0.0130841	0.0407254	0.748685	0.0241059	0.0230015	0.297211	0.0159086	0.0331324	0.632189
cg22985216	-0.0149576	0.0172795	0.388809	-0.00446233	0.00975938	0.648514	0.0182326	0.0140579	0.197688
cg22985240	-0.0245432	0.0492995	0.619714	-0.0126332	0.0278441	0.651039	-0.00555762	0.0401079	0.890077
cg22985252	-0.00050288	0.0346242	0.988441	0.0173532	0.0195556	0.377048	0.00291772	0.0281687	0.917714
cg22985281	-0.0194655	0.0154832	0.211669	0.00426783	0.00874485	0.626612	0.00218308	0.0125965	0.862766
cg22985355	0.0454107	0.0258333	0.0818981	-0.0230967	0.0145905	0.116646	-0.0212465	0.0210169	0.314541
cg22985373	0.00319365	0.0270586	0.906288	-0.00665749	0.0152826	0.664066	-0.00350013	0.0220137	0.873998
cg22985382	0.010561	0.0190821	0.581216	-0.00647688	0.0107775	0.549252	0.0014633	0.0155244	0.925096
cg22985390	0.00459601	0.00590574	0.438309	0.000975868	0.00333553	0.770471	-0.00254469	0.00480465	0.597566
cg22985451	0.00254443	0.0164364	0.877294	0.00235223	0.0092832	0.800501	-0.00484135	0.0133719	0.718092
cg22985466	-0.00615286	0.0084154	0.466436	-0.00197456	0.00475298	0.678731	0.00848591	0.0068464	0.218132
cg22985571	0.00541128	0.03747	0.885468	0.013651	0.0211629	0.520406	-0.00903539	0.030484	0.767553
cg22985611	-0.00414277	0.00786807	0.59971	0.00523158	0.00444385	0.241942	0.00191785	0.00640112	0.765108
cg22985635	0.0355275	0.0227555	0.121684	-0.0128805	0.0128522	0.318716	-0.0251872	0.0185129	0.176786
cg22985664	0.0217191	0.0189226	0.253853	-0.00485214	0.0106874	0.650829	-0.00728179	0.0153946	0.637259
cg22985731	0.00754026	0.00489185	0.126445	-0.000856534	0.0027629	0.757209	-0.00494236	0.0039798	0.217252
cg22985736	-0.00886792	0.0051565	0.0886338	0.00505594	0.00291237	0.0857027	0.00645148	0.00419511	0.127306
cg22985739	-0.00995425	0.0188779	0.599179	0.0134939	0.0106622	0.20866	0.00166486	0.0153582	0.913899
cg22985785	0.00669012	0.00370862	0.0743133	-0.00356851	0.00209461	0.0916129	-0.00207406	0.00301717	0.493442
cg22985929	0.00436086	0.0128793	0.73564	0.00565472	0.00727417	0.438813	0.00656196	0.010478	0.532602
cg22985954	0.00183866	0.00287827	0.524439	-0.000651909	0.00162564	0.68928	0.000185089	0.00234164	0.93716
cg22985963	-0.0082312	0.0259012	0.751319	-0.0111019	0.0146289	0.449733	0.0106136	0.0210721	0.615618
cg22986000	-0.0151541	0.0199357	0.44899	0.0173028	0.0112596	0.127584	0.00197707	0.0162188	0.903228
cg22986065	0.0184726	0.0443086	0.677658	0.00608176	0.0250253	0.808495	-0.00138762	0.0360476	0.969372
cg22986084	-0.0082087	0.00683218	0.232462	0.00429891	0.00385878	0.267979	0.0148328	0.00555836	0.00891606
cg22986091	0.00665693	0.0113767	0.559801	-0.0109171	0.00642552	0.0924889	-0.00180786	0.00925561	0.845542
cg22986178	0.0129749	0.00685365	0.0612905	-0.00418881	0.00387091	0.281852	-0.00817033	0.00557583	0.146037
cg22986222	-0.0220034	0.0181199	0.227541	0.0115781	0.010234	0.260675	0.0127524	0.0147415	0.389116
cg22986271	0.00611297	0.00528807	0.250495	0.000202374	0.00298668	0.946116	-0.00421069	0.00430215	0.330118
cg22986376	0.0134335	0.0368577	0.716292	0.00537461	0.0208171	0.796807	-0.00300485	0.0299858	0.920383
cg22986488	-0.00529198	0.00515896	0.307519	0.00342956	0.00291376	0.242037	0.00470596	0.00419711	0.264926
cg22986569	-0.00359271	0.0146429	0.806695	0.000830466	0.00827026	0.920219	-0.00592707	0.0119129	0.619926
cg22986591	0.00861616	0.0300452	0.774892	-0.017307	0.0169694	0.31029	-0.009921	0.0244435	0.68572
cg22986597	0.00322663	0.0143742	0.822856	0.00060524	0.00811848	0.940724	-0.000584502	0.0116942	0.960238
cg22986606	-0.0168398	0.0185934	0.367325	0.00645285	0.0105015	0.540329	0.0014931	0.0151268	0.921574
cg22986662	0.00691005	0.060565	0.909397	0.0117738	0.0342068	0.731438	-0.0592945	0.0492731	0.231726
cg22986737	-0.0181082	0.0291871	0.536422	0.00356936	0.0164847	0.829028	0.0162058	0.0237453	0.496543
cg22986770	-0.00776148	0.0426869	0.856097	0.00719068	0.0241093	0.766142	-0.0215205	0.0347282	0.536904
cg22986786	0.00578981	0.0080259	0.472386	0.00199667	0.00453299	0.660563	-0.00779176	0.00652953	0.235628
cg22986793	0.00727895	0.0293943	0.804938	0.00320402	0.0166018	0.847364	0.0083918	0.0239139	0.726404
cg22986872	0.00261094	0.00331445	0.432748	-0.00488155	0.00187199	0.0105403	-0.00117912	0.00269649	0.662871
cg22986876	0.0117273	0.0182577	0.522164	-0.0112917	0.0103118	0.27619	-0.00566284	0.0148536	0.703849
cg22986925	0.00807554	0.0074578	0.28154	-0.000942695	0.00421213	0.823375	-0.010921	0.00606735	0.0749446
cg22986941	-0.0189347	0.0198683	0.342929	0.0105796	0.0112215	0.348102	0.0119885	0.016164	0.460053
cg22986947	-0.00841828	0.00914276	0.359437	-0.0023448	0.00516379	0.650772	0.00942698	0.00743815	0.208022
cg22986999	-0.00101663	0.0155218	0.947912	-0.000970444	0.00876663	0.912083	0.00591469	0.0126279	0.64055
cg22987011	0.0221251	0.0347126	0.525364	0.000900721	0.0196055	0.96345	-0.021244	0.0282407	0.453705
cg22987068	-0.00187909	0.00374823	0.617266	0.000124072	0.00211698	0.953384	0.00562934	0.0030494	0.0679036
cg22987078	0.0262275	0.0194057	0.179636	0.000129656	0.0109603	0.990586	-0.0102295	0.0157876	0.518538
cg22987116	0.010534	0.0373532	0.77853	0.00613119	0.0210969	0.771956	0.00160114	0.0303889	0.958088
cg22987148	-0.00815886	0.0125301	0.51648	0.0121165	0.00707695	0.09004	-0.0052475	0.010194	0.607876
cg22987181	0.000271928	0.00798368	0.972898	0.00086558	0.00450914	0.84817	0.00485926	0.00649518	0.456171
cg22987182	0.00109495	0.00284205	0.700875	-0.000142176	0.00160518	0.929602	-0.00127867	0.00231217	0.581511
cg22987188	-0.0116609	0.00791673	0.143971	0.0063874	0.00447133	0.15632	0.0141434	0.00644071	0.0304558
cg22987267	-0.00179243	0.013494	0.894599	-0.00371244	0.00762136	0.627268	-0.000850208	0.0109782	0.938427
cg22987353	0.0105347	0.00723796	0.148734	-0.00560608	0.00408797	0.173395	-0.00645681	0.0058885	0.275541
cg22987383	-0.0311997	0.0161549	0.0563371	0.00092072	0.00912422	0.919828	0.0231141	0.0131429	0.0817546
cg22987447	0.00895914	0.00588754	0.131301	-0.000956767	0.00332525	0.774163	-0.00409561	0.00478985	0.394603
cg22987448	0.0257305	0.0269746	0.342493	-0.00473044	0.0152351	0.756844	-0.00329137	0.0219454	0.881089
cg22987467	-0.0424232	0.0213403	0.049608	0.0121733	0.0120529	0.314987	0.0289937	0.0173615	0.0981115
cg22987524	0.00386966	0.0160619	0.810119	-0.000905599	0.00907169	0.920686	-0.0140759	0.0130673	0.284043
cg22987527	0.00985245	0.0110407	0.374379	-0.00228075	0.00623575	0.715337	-0.00491848	0.00898226	0.585227
cg22987546	0.00575251	0.029168	0.844064	-0.0116582	0.016474	0.480828	-0.00553762	0.0237298	0.815968
cg22987568	-0.00631735	0.0296178	0.831539	-0.00936113	0.016728	0.577023	-0.00858486	0.0240957	0.722396
cg22987575	0.0114914	0.0281955	0.684484	-0.00889685	0.0159247	0.577652	-0.0138263	0.0229386	0.548065
cg22987590	-0.00280861	0.00490892	0.568535	0.00682378	0.00277253	0.0155954	0.00268405	0.00399368	0.503118
cg22987601	-0.00312447	0.0210431	0.88227	0.000915754	0.0118851	0.93874	-0.00882025	0.0171198	0.607568
cg22987614	0.00980822	0.00841975	0.246885	-0.000821152	0.00475543	0.863262	-0.00373306	0.00684995	0.587008
cg22987643	-0.00682413	0.024096	0.777616	-0.000299164	0.0136093	0.982507	0.00148377	0.0196034	0.939821
cg22987766	-0.018663	0.038528	0.629183	0.00970729	0.0217605	0.656511	0.00620196	0.0313448	0.843562
cg22987789	-0.0135878	0.0105603	0.201232	0.00361824	0.00596438	0.545491	0.00829819	0.00859137	0.336484
cg22987868	-0.0014593	0.00934567	0.876238	-0.00146613	0.00527839	0.781781	0.000353352	0.00760323	0.963027
cg22987899	0.0126488	0.0129405	0.330749	0.0100304	0.00730874	0.173078	-0.0134959	0.0105278	0.202894
cg22987992	0.00834619	0.0115296	0.470854	-0.00211069	0.00651184	0.746529	-6.17014e-05	0.00937995	0.994765
cg22987995	-0.0268406	0.0237676	0.26153	0.00982169	0.0134238	0.466121	0.0166912	0.0193363	0.390131
cg22988037	0.0152004	0.010048	0.133554	-0.0120328	0.00567505	0.0365063	-0.0133673	0.00817461	0.105211
cg22988146	0.00643806	0.00660795	0.332311	-0.00526936	0.00373214	0.161151	-0.00214825	0.00537594	0.690318
cg22988148	-0.00956333	0.0214445	0.656612	0.019093	0.0121118	0.118156	-0.00696123	0.0174463	0.690755
cg22988198	-0.00288453	0.0143303	0.84089	-0.00337886	0.00809369	0.677249	0.0101542	0.0116585	0.3859
cg22988237	-0.0122118	0.0210565	0.563277	-0.00894556	0.0118926	0.453736	0.00587696	0.0171306	0.732283
cg22988305	0.00630518	0.0139487	0.652249	0.00159267	0.00787815	0.840208	-0.00301198	0.0113481	0.791245
cg22988430	-0.00731828	0.0135889	0.59142	-0.00257768	0.00767495	0.737697	0.0118846	0.0110553	0.285009
cg22988444	0.00046986	0.00383272	0.902682	-0.000489649	0.0021647	0.82152	0.00185196	0.00311814	0.553927
cg22988464	-0.029292	0.020734	0.160897	0.00977395	0.0117105	0.405954	0.00668675	0.0168683	0.692665
cg22988483	0.0012728	0.00555276	0.819177	-0.00231447	0.00313617	0.462283	0.000186805	0.00451749	0.9671
cg22988566	-0.00738774	0.014626	0.614616	-0.00046777	0.00826071	0.954958	0.00598432	0.0118991	0.616147
cg22988572	-0.0186602	0.0215494	0.388645	0.00704661	0.012171	0.563939	0.0101414	0.0175316	0.564279
cg22988581	-0.0148674	0.0217681	0.496224	0.0153865	0.0122945	0.213734	-0.000262114	0.0177096	0.988221
cg22988651	0.0206593	0.013649	0.133343	-0.0144624	0.0077089	0.0636224	-0.010339	0.0111043	0.354098
cg22988674	0.000711021	0.00351809	0.840254	-0.000257405	0.001987	0.897192	0.00187942	0.00286216	0.51295
cg22988698	0.0257406	0.0169856	0.132882	-0.0132068	0.00959339	0.171757	-0.0251734	0.0138188	0.0715536
cg22988865	-0.014349	0.0143611	0.32018	0.00153521	0.0081111	0.85027	0.0142586	0.0116836	0.225244
cg22988919	-0.0095802	0.0300101	0.75023	0.0264861	0.0169496	0.12136	0.011128	0.0244149	0.649552
cg22988924	-0.0371041	0.0273979	0.178766	0.0236762	0.0154742	0.129228	0.0111716	0.0222898	0.617356
cg22989033	0.0204969	0.0252425	0.418759	-0.0148821	0.0142568	0.29912	-0.00432016	0.0205362	0.833817
cg22989064	0.00737647	0.00995714	0.460572	-0.00170837	0.00562375	0.761942	-0.0027247	0.0081007	0.737324
cg22989071	-0.00422288	0.0119419	0.724385	0.00185637	0.00674475	0.783717	0.0134327	0.00971545	0.169926
cg22989103	-0.0175515	0.0115128	0.130599	-0.00395294	0.00650238	0.544646	0.0134533	0.00936633	0.154088
cg22989161	-0.00651872	0.0104259	0.533264	0.010186	0.00588849	0.086812	0.00855533	0.00848204	0.315631
cg22989162	-0.0192975	0.0170421	0.260254	0.0119266	0.0096253	0.21827	0.00751715	0.0138647	0.588926
cg22989209	0.0140181	0.0172478	0.418334	0.00226156	0.0097415	0.8169	0.00441971	0.0140321	0.753453
cg22989251	-0.00940655	0.0216906	0.665481	0.0134887	0.0122507	0.273572	-0.00477894	0.0176465	0.787103
cg22989283	0.00126722	0.0119201	0.915555	-0.00480509	0.00673244	0.477096	0.00054301	0.00969772	0.955461
cg22989379	-0.00545887	0.0177105	0.758563	0.0123211	0.0100028	0.220986	-0.00143858	0.0144085	0.920674
cg22989407	-0.00626289	0.00795642	0.433094	0.00245217	0.00449375	0.586522	-0.00107516	0.006473	0.868421
cg22989419	0.000581432	0.0231891	0.980047	0.00259788	0.0130971	0.843178	0.000727987	0.0188657	0.969297
cg22989447	-0.0159999	0.0499962	0.749632	0.0137864	0.0282376	0.626479	0.0147049	0.0406747	0.718486
cg22989463	-0.0388388	0.0158677	0.0161574	0.00757993	0.00896198	0.399731	0.0292802	0.0129092	0.0255141
cg22989496	0.00280437	0.0437784	0.949054	0.0191233	0.0247258	0.441138	-0.00167066	0.0356162	0.962683
cg22989533	0.0036059	0.0153581	0.814864	-0.00226868	0.0086742	0.794222	0.00093448	0.0124947	0.940534
cg22989649	0.000515179	0.00528181	0.922498	-0.000165798	0.00298314	0.955791	-0.00108258	0.00429705	0.801618
cg22989659	0.000836005	0.00999301	0.933498	0.00492183	0.00564401	0.385316	-0.00660104	0.00812988	0.41879
cg22989813	-0.0113723	0.0150372	0.451297	0.0142849	0.00849293	0.0957571	0.00474026	0.0122336	0.699242
cg22989843	-0.00220628	0.00963316	0.819323	0.00289812	0.00544076	0.59547	-0.00323928	0.00783712	0.680271
cg22989894	-0.0139739	0.0169152	0.410745	0.010703	0.0095536	0.26532	0.0166057	0.0137614	0.230458
cg22989919	0.00691821	0.00542898	0.205567	-0.00199133	0.00306626	0.517579	-0.00403025	0.00441679	0.363752
cg22989941	-0.0353803	0.020192	0.0828687	0.0119763	0.0114044	0.29623	0.0328536	0.0164274	0.0482752
cg22989942	0.0109884	0.0071417	0.127119	-0.00671122	0.0040336	0.0993411	-0.0103869	0.00581018	0.0769154
cg22989958	-0.0185978	0.0213776	0.386445	0.00172743	0.012074	0.886528	0.00249205	0.0173919	0.886357
cg22989995	0.0137947	0.0213864	0.520419	-0.00665457	0.0120789	0.58294	-0.00240381	0.0173991	0.8904
cg22990125	0.00536773	0.00747401	0.474352	-0.00401896	0.00422129	0.343404	-0.00274979	0.00608054	0.652104
cg22990129	-0.00354395	0.0165599	0.830986	0.0068916	0.00935297	0.462982	0.0134754	0.0134724	0.319669
cg22990158	-0.0143129	0.0207169	0.491275	0.00931125	0.0117008	0.428084	0.000299932	0.0168544	0.985838
cg22990198	0.019524	0.0210976	0.357022	-0.00968192	0.0119158	0.418458	-0.019884	0.0171641	0.249489
cg22990218	-0.0037599	0.0103166	0.716306	-0.00534837	0.00582675	0.360925	0.0114017	0.00839312	0.177436
cg22990239	-0.00464806	0.0150013	0.757337	0.00230324	0.00847265	0.786314	0.00239615	0.0122044	0.844755
cg22990331	0.000806415	0.0121502	0.947218	0.0011835	0.00686235	0.863429	0.00178845	0.00988484	0.856798
cg22990388	-0.00818547	0.0169761	0.630756	-0.0106034	0.00958802	0.271477	0.00133732	0.013811	0.923059
cg22990475	-0.0157303	0.0158282	0.32276	0.00723478	0.00893968	0.42031	0.0120778	0.0128771	0.350587
cg22990500	-0.00336732	0.033546	0.920248	-0.00533364	0.0189466	0.778914	-0.0138904	0.0272916	0.611923
cg22990505	-0.038696	0.0394856	0.329499	0.00849136	0.0223013	0.704208	0.00558233	0.0321238	0.8624
cg22990543	0.00719387	0.0156577	0.646931	0.00811394	0.00884338	0.361125	-0.00613899	0.0127384	0.630932
cg22990562	-0.0395929	0.0383277	0.304141	0.00502228	0.0216473	0.817018	0.0395455	0.0311817	0.207722
cg22990673	-0.0131558	0.0248677	0.597979	0.00605664	0.0140452	0.667252	0.0247702	0.0202313	0.223756
cg22990726	-0.00423218	0.0082717	0.61005	0.000912001	0.00467182	0.84563	0.00386752	0.0067295	0.566803
cg22990820	0.0053322	0.00955996	0.578278	0.005946	0.00539942	0.273494	-0.00740467	0.00777757	0.343412
cg22990850	-0.00218023	0.0150474	0.885095	0.00672544	0.00849872	0.430652	-0.000876207	0.0122419	0.943087
cg22990871	0.032369	0.0239019	0.178773	-0.0228694	0.0134997	0.093428	-0.0230543	0.0194456	0.238656
cg22990875	0.0161798	0.0156149	0.302671	-0.0112256	0.00881922	0.206082	-0.0194936	0.0127036	0.128131
cg22990888	0.0134904	0.013792	0.330417	-0.00958702	0.00778967	0.221368	-0.0103749	0.0112206	0.357431
cg22990955	-0.01434	0.01469	0.331381	0.0037863	0.00829687	0.649146	0.0108407	0.0119512	0.36659
cg22990960	0.00513644	0.00365448	0.16303	-0.00050737	0.00206404	0.80634	-0.00332616	0.00297313	0.265986
cg22990967	0.000382026	0.0248002	0.987741	-0.00431378	0.0140071	0.758757	-0.00608245	0.0201764	0.7637
cg22990971	0.0504866	0.0229827	0.0303976	-0.000235444	0.0129805	0.985565	-0.0431038	0.0186978	0.0232588
cg22990996	0.000739878	0.00245595	0.763855	0.000515142	0.00138711	0.711157	0.000567272	0.00199805	0.777076
cg22991039	-0.00435169	0.0222894	0.845612	0.0168196	0.0125889	0.184625	-0.00255337	0.0181337	0.888311
cg22991062	0.0117055	0.0141109	0.40882	-0.0190209	0.00796979	0.0189236	-0.0109114	0.01148	0.344215
cg22991142	-0.0456973	0.0298444	0.128945	0.0164949	0.016856	0.330198	0.038185	0.0242801	0.119015
cg22991148	0.00804043	0.00893801	0.37055	-0.00109279	0.00504814	0.829068	-0.00156452	0.00727158	0.830093
cg22991152	-0.0141828	0.0225065	0.530054	0.0151546	0.0127116	0.236064	-0.0126855	0.0183103	0.490069
cg22991163	-0.00238973	0.0104562	0.819698	0.00300341	0.00590564	0.6122	-0.00474243	0.00850675	0.578464
cg22991191	0.0170319	0.0188786	0.369176	-0.00683453	0.0106626	0.52303	-0.00549932	0.0153589	0.721072
cg22991228	0.00342016	0.00263529	0.197392	-0.00334878	0.0014884	0.0266906	-0.00131771	0.00214396	0.540234
cg22991232	-0.00428729	0.0187472	0.819586	0.00140612	0.0105883	0.894624	-0.0108758	0.0152519	0.477491
cg22991241	0.00307913	0.0234775	0.895924	-0.0228146	0.01326	0.0884868	0.00926349	0.0191003	0.628764
cg22991320	-0.0206501	0.0287376	0.474114	0.0135427	0.0162309	0.406098	-0.00127561	0.0233797	0.9566
cg22991321	0.00276616	0.00713584	0.69912	-0.00205408	0.00403029	0.611435	-0.00191045	0.00580541	0.742797
cg22991329	0.00462751	0.0103859	0.6569	0.000827939	0.0058659	0.888046	-0.000900861	0.00844951	0.915311
cg22991356	-0.00186659	0.01819	0.918477	-0.00577446	0.0102737	0.575355	-0.00216078	0.0147986	0.884212
cg22991404	0.00484681	0.0108629	0.656452	-0.00209133	0.00613533	0.733933	-0.00258192	0.00883761	0.770788
cg22991477	-0.00121705	0.0113244	0.914635	0.00604242	0.00639594	0.347122	0.00399322	0.00921301	0.665653
cg22991506	0.031586	0.0246073	0.202307	-0.0241313	0.0138981	0.0856522	-0.0212108	0.0200194	0.291972
cg22991512	-0.0091098	0.00682172	0.184836	0.00390939	0.00385288	0.312763	0.00645122	0.00554986	0.247891
cg22991565	0.0141442	0.0174291	0.419028	-0.000566743	0.00984385	0.954206	-0.0121562	0.0141795	0.393367
cg22991596	0.0105518	0.00717678	0.144691	0.00263732	0.00405341	0.5168	-0.00697957	0.00583872	0.234818
cg22991638	-0.00795326	0.0265496	0.765146	0.00487323	0.0149951	0.745883	0.00792377	0.0215996	0.714524
cg22991688	-0.0178462	0.0128518	0.168096	0.0101767	0.00725861	0.16407	0.00324375	0.0104556	0.757038
cg22991699	-0.00323181	0.00879971	0.714214	-0.00486527	0.00497003	0.33003	0.00122575	0.00715906	0.864406
cg22991739	0.00418387	0.00413526	0.314147	0.000377287	0.00233558	0.872001	-0.00237871	0.00336427	0.481213
cg22991766	-0.00598651	0.0112348	0.595341	0.000930525	0.00634535	0.883712	0.00480065	0.00914014	0.600612
cg22991779	-0.00536099	0.00865355	0.537016	0.00558819	0.00488749	0.255672	0.00782999	0.00704016	0.268778
cg22991810	0.00811086	0.0126598	0.523226	-0.00305043	0.00715019	0.670591	-0.0013207	0.0102995	0.89823
cg22991815	0.00615423	0.00536784	0.25438	-0.00608361	0.00303173	0.0475425	-0.00577572	0.00436704	0.189056
cg22991836	0.00552386	0.0101	0.585678	-0.00568032	0.00570441	0.321811	-0.00199897	0.00821689	0.8083
cg22991936	0.00659999	0.0115025	0.567425	-0.00642308	0.00649654	0.325249	-0.00929526	0.00935791	0.323008
cg22991943	0.0113429	0.00813683	0.166464	-0.000454624	0.00459565	0.9214	-0.00460104	0.00661978	0.488672
cg22991959	-0.00044714	0.00449365	0.920941	0.0026801	0.00253799	0.293568	-0.00151939	0.00365584	0.678607
cg22991963	-0.0027739	0.052093	0.957642	0.0176102	0.0294219	0.55086	0.0108988	0.0423806	0.797592
cg22991992	0.00236875	0.0107275	0.825699	0.00132341	0.00605885	0.827551	-0.00656395	0.00872744	0.453791
cg22992022	0.0148109	0.00793021	0.064798	-0.00265434	0.00447895	0.554797	-0.00436359	0.00645168	0.500412
cg22992057	0.00977273	0.0211308	0.644757	-0.00715586	0.0119346	0.550162	-0.00116611	0.0171911	0.946057
cg22992099	0.0130572	0.0132687	0.327511	-0.0103413	0.00749413	0.170752	-0.00649534	0.0107949	0.548759
cg22992116	-0.00740881	0.0174782	0.672576	0.000176123	0.00987162	0.985802	0.00491796	0.0142195	0.73019
cg22992125	0.0139466	0.0185228	0.453291	-0.00456833	0.0104616	0.663307	-0.00758954	0.0150694	0.615645
cg22992137	0.0169501	0.0518986	0.744667	0.0114112	0.0293121	0.697899	-0.00344669	0.0422225	0.935106
cg22992161	0.0277608	0.0159583	0.0850704	-0.0142851	0.00901315	0.116207	-0.0304394	0.0129829	0.0210666
cg22992167	-0.00253906	0.00300502	0.400202	-0.000226239	0.00169722	0.894229	0.00344329	0.00244475	0.162165
cg22992258	0.00495103	0.00447362	0.271126	0.00207483	0.00252668	0.413543	-0.00689642	0.00363955	0.0610589
cg22992266	0.0107865	0.0158026	0.496483	0.00375798	0.00892525	0.67464	0.000702361	0.0128563	0.956543
cg22992279	0.01048	0.0349349	0.764823	0.00771601	0.0197311	0.696602	-0.00735234	0.0284215	0.796418
cg22992427	-0.0257609	0.0190525	0.179456	0.0127678	0.0107608	0.238289	0.00903595	0.0155003	0.561264
cg22992449	0.0124581	0.0109336	0.2573	-0.00558624	0.00617523	0.367885	-0.00277372	0.00889508	0.755835
cg22992472	0.00647781	0.00305479	0.0364849	-0.00847103	0.00172533	3.64153e-06	-0.00180819	0.00248524	0.468612
cg22992497	0.000639137	0.021422	0.976259	-0.00699634	0.0120991	0.564418	-0.00249769	0.017428	0.886336
cg22992503	-0.0119934	0.0315818	0.704947	-0.00767532	0.0178373	0.667924	0.00188317	0.0256936	0.941722
cg22992505	-0.00145125	0.0182847	0.936901	0.000394855	0.0103271	0.969578	-0.00106757	0.0148757	0.942934
cg22992570	-0.00107249	0.00271833	0.694041	0.00143381	0.0015353	0.352652	7.9995e-05	0.00221151	0.971219
cg22992588	0.00316175	0.00427562	0.461382	-0.000998377	0.00241485	0.680193	-0.00204664	0.00347846	0.557635
cg22992591	0.00430978	0.00302152	0.156942	-0.000612769	0.00170654	0.720315	-0.00373306	0.00245818	0.132076
cg22992732	0.00362905	0.0294134	0.902058	-0.000598744	0.0166126	0.971322	0.00115753	0.0239295	0.961518
cg22992755	0.010614	0.0167014	0.526573	-0.00599098	0.00943289	0.526833	-0.00795564	0.0135876	0.559551
cg22992772	-0.0141801	0.0572722	0.804969	0.0522739	0.0323471	0.109302	-0.0243786	0.0465942	0.602008
cg22992794	-0.0106897	0.0263728	0.686118	0.0157259	0.0148952	0.29367	0.00680262	0.0214557	0.751877
cg22992797	0.0540777	0.0259153	0.0395108	-0.0234164	0.0146369	0.112857	-0.0354197	0.0210836	0.0961498
cg22992816	-0.00847686	0.0192991	0.661458	-0.00223695	0.0109001	0.837823	0.009518	0.0157009	0.54578
cg22992837	0.00536657	0.0196025	0.784838	0.0189677	0.0110714	0.0898341	-0.00312259	0.0159477	0.845171
cg22992904	-0.0123911	0.0142552	0.386843	0.00588338	0.00805125	0.466681	0.0101081	0.0115974	0.385565
cg22992948	0.0322122	0.0284156	0.259724	-0.0335851	0.016049	0.0389628	-0.0359482	0.0231177	0.123168
cg22992955	-0.00247574	0.0169427	0.884123	-0.0140417	0.00956914	0.14547	0.00920593	0.0137838	0.505781
cg22992966	0.00620005	0.0239974	0.796668	-0.00908626	0.0135536	0.504183	-0.00270376	0.0195232	0.890138
cg22992967	-0.00474378	0.00608997	0.437887	0.000161131	0.00343959	0.962731	0.00173215	0.00495454	0.727382
cg22993038	0.000893278	0.00945732	0.924942	-0.00416585	0.00534145	0.437324	-0.000837625	0.00769407	0.913531
cg22993154	-0.0161949	0.0157151	0.305297	-0.0061569	0.0088758	0.489528	0.0186446	0.0127851	0.147954
cg22993181	0.00598461	0.00536124	0.267035	-0.00521029	0.003028	0.088461	-0.00335873	0.00436167	0.443119
cg22993194	0.00607132	0.00960897	0.528963	-0.00398098	0.0054271	0.464982	-0.0030642	0.00781744	0.695931
cg22993195	-0.0265251	0.0275398	0.33784	0.0260216	0.0155543	0.0975267	0.0130017	0.0224052	0.563046
cg22993228	-0.0350112	0.0350216	0.319917	-0.00456451	0.0197801	0.81798	0.0193925	0.0284921	0.497713
cg22993358	0.00386787	0.0117835	0.743426	0.00601266	0.00665525	0.368504	0.00034573	0.00958653	0.971305
cg22993389	-0.0323116	0.0189009	0.0905174	0.00888493	0.0106751	0.407262	0.0256803	0.0153769	0.0980997
cg22993400	-0.00582864	0.00586032	0.322383	0.00620107	0.00330988	0.0639791	0.00391515	0.00476771	0.413536
cg22993498	0.00416753	0.0290126	0.886076	-0.016081	0.0163862	0.328825	0.000151986	0.0236034	0.994875
cg22993527	0.00502388	0.00450737	0.267751	-0.00175487	0.00254574	0.49224	-0.00344218	0.003667	0.350198
cg22993535	-0.0196908	0.0174857	0.26287	-0.0059994	0.00987587	0.544937	0.00776647	0.0142256	0.586342
cg22993554	0.00413693	0.0501686	0.934449	-0.000277718	0.028335	0.9922	0.0224861	0.040815	0.582938
cg22993563	0.0611917	0.0360511	0.0928017	-0.0582112	0.0203615	0.00519409	-0.0398923	0.0293296	0.176906
cg22993585	-0.00602871	0.0211771	0.77649	-0.0147818	0.0119607	0.219466	0.00869602	0.0172288	0.614876
cg22993660	0.0181368	0.0113705	0.113916	-0.00189964	0.00642201	0.768008	-0.00761877	0.00925055	0.412166
cg22993706	-0.00776349	0.0464876	0.867713	0.0136904	0.026256	0.603251	-0.00118723	0.0378203	0.975021
cg22993715	0.00757411	0.0206185	0.714154	-0.0013733	0.0116453	0.906366	0.00730626	0.0167744	0.664113
cg22993789	-0.0225268	0.0286304	0.433289	0.00671779	0.0161703	0.678728	-0.00245509	0.0232924	0.916272
cg22993878	0.0332846	0.0132084	0.0133523	-0.0038953	0.00746002	0.60274	-0.0311009	0.0107458	0.00468487
cg22993934	0.045355	0.0248385	0.0708965	-0.0326148	0.0140287	0.0221424	-0.0202597	0.0202076	0.318533
cg22993937	-0.0132382	0.0196878	0.502907	-0.0102032	0.0111196	0.361089	0.00996239	0.0160172	0.535398
cg22994018	-0.0430548	0.0247381	0.0849231	0.0220624	0.013972	0.117547	0.0198889	0.0201258	0.325474
cg22994019	-0.0111188	0.0158462	0.48455	0.0138831	0.00894989	0.124076	-0.00289953	0.0128918	0.822516
cg22994024	0.000138747	0.009429	0.98829	-0.00434737	0.00532546	0.416287	-0.0089969	0.00767103	0.243703
cg22994041	0.0115874	0.0109588	0.292945	-0.00420959	0.00618946	0.49803	-0.0108574	0.00891558	0.226225
cg22994071	0.00596952	0.00396629	0.135524	-0.00174137	0.00224014	0.438827	-0.00430098	0.00322681	0.185658
cg22994148	0.00492988	0.0122673	0.688654	0.00734013	0.00692853	0.292019	-0.000860428	0.00998017	0.931472
cg22994153	0.0157396	0.0232997	0.500932	-0.0114839	0.0131596	0.384977	-0.0172434	0.0189556	0.365228
cg22994219	-0.00384075	0.0335879	0.909195	0.0168	0.0189703	0.378005	0.000157191	0.0273257	0.995422
cg22994272	0.0192801	0.013013	0.141655	-0.0150348	0.0073497	0.043472	-0.0121035	0.0105868	0.255717
cg22994297	0.0058599	0.0178996	0.744082	0.00447778	0.0101096	0.658798	-0.00946769	0.0145624	0.517118
cg22994384	-0.00105801	0.00723426	0.884025	0.00700359	0.00408588	0.0896722	-0.000346871	0.00588548	0.953122
cg22994438	0.0253929	0.0262486	0.335726	-0.0238988	0.0148251	0.110166	-0.0311128	0.0213547	0.148326
cg22994495	0.0104199	0.00986758	0.293576	-0.00428708	0.00557316	0.443603	-0.0069313	0.00802784	0.390021
cg22994520	0.00810342	0.0110651	0.465709	-0.0029724	0.00624952	0.635403	-0.00523776	0.0090021	0.562012
cg22994582	-0.0035433	0.00960179	0.712905	0.000979086	0.00542304	0.8571	-0.00111114	0.0078116	0.887181
cg22994586	-0.0159428	0.0290223	0.584029	0.0124763	0.0163917	0.448401	0.0211042	0.0236113	0.373609
cg22994634	-0.00252563	0.00769935	0.743588	0.00508807	0.00434856	0.244815	0.000575431	0.00626386	0.926993
cg22994649	0.0232295	0.0251818	0.358547	-0.0103304	0.0142225	0.469363	0.00125069	0.0204868	0.951445
cg22994699	0.00100812	0.0110135	0.927255	0.000107803	0.00622038	0.986208	-0.00401451	0.00896012	0.655112
cg22994792	0.00435022	0.00657149	0.509536	-0.00359313	0.00371155	0.33538	-0.00486546	0.00534628	0.365022
cg22994808	-0.0039183	0.00388352	0.315481	-0.000864302	0.0021934	0.694402	0.00195214	0.00315947	0.538095
cg22994829	0.00896151	0.00886325	0.314465	-0.00961965	0.00500592	0.0575545	-0.00434507	0.00721076	0.548179
cg22994830	0.0185004	0.032568	0.571297	-0.0208448	0.0183943	0.259885	-0.0127758	0.0264959	0.630754
cg22994849	0.00935836	0.0448945	0.835308	0.00222595	0.0253562	0.930225	0.0116865	0.0365242	0.749675
cg22994883	0.00618622	0.0231281	0.789665	-0.010679	0.0130626	0.415612	-0.0124931	0.018816	0.508274
cg22995042	-0.012103	0.0342495	0.724565	0.00248214	0.019344	0.898162	0.00341055	0.0278639	0.902833
cg22995077	0.0129531	0.0100735	0.201523	-0.00811868	0.00568949	0.15677	0.00119872	0.00819541	0.884011
cg22995081	-0.00972369	0.0100004	0.333278	0.0132505	0.00564816	0.0209914	0.00843	0.00813586	0.302681
cg22995106	0.012693	0.0116935	0.280373	-0.00307653	0.00660441	0.642371	-0.00959893	0.0095133	0.315459
cg22995114	0.000892528	0.00329727	0.787201	-0.0026591	0.00186228	0.156508	-0.000568939	0.00268252	0.832476
cg22995149	-0.00492505	0.0134509	0.715042	-0.00562635	0.007597	0.460706	0.000801164	0.0109431	0.941787
cg22995176	0.0207713	0.0243578	0.395875	0.00395738	0.0137572	0.774215	-0.0117145	0.0198165	0.555782
cg22995183	-0.0293992	0.0205523	0.155766	0.0112326	0.0116078	0.335587	0.0203677	0.0167204	0.226097
cg22995198	0.00364578	0.00427541	0.395887	-0.00122826	0.00241473	0.612138	-0.00181181	0.00347829	0.603619
cg22995199	0.000483397	0.0103775	0.962942	0.00405823	0.00586114	0.490327	-0.00728355	0.00844266	0.390404
cg22995215	0.0168627	0.0294733	0.56854	-0.0120796	0.0166464	0.469777	-0.0221229	0.0239782	0.358468
cg22995232	-0.019774	0.0172334	0.254001	-0.00810212	0.00973336	0.407203	0.0367681	0.0140204	0.0101228
cg22995255	0.00405206	0.017017	0.812286	-0.00928304	0.00961111	0.336489	0.00290137	0.0138443	0.834437
cg22995297	-0.0175502	0.0164058	0.287357	-0.00563322	0.00926591	0.544626	0.0167501	0.013347	0.212475
cg22995302	-0.00234489	0.00694905	0.736507	0.00534937	0.00392479	0.176016	0.00401745	0.00565345	0.479008
cg22995356	-0.00812861	0.00544135	0.138425	0.0031001	0.00307325	0.315585	0.00400013	0.00442685	0.36842
cg22995449	-0.0134951	0.0222953	0.546385	-0.0049423	0.0125923	0.695551	0.00329701	0.0181385	0.85614
cg22995486	-0.00482415	0.0104158	0.644278	0.00620234	0.00588278	0.294329	0.00762597	0.00847382	0.370356
cg22995587	0.000802007	0.0248985	0.974369	-0.00711854	0.0140626	0.61385	-0.0168541	0.0202564	0.407408
cg22995684	-0.00213549	0.00264963	0.422218	0.00070404	0.0014965	0.639073	0.000382349	0.00215562	0.859582
cg22995692	0.0157728	0.0145681	0.281603	-0.00404786	0.00822801	0.623847	-0.0118536	0.011852	0.319707
cg22995710	-0.0118216	0.0337591	0.726958	-0.00679687	0.019067	0.722252	-0.00741022	0.0274649	0.787876
cg22995724	0.0238335	0.00787891	0.00317519	-0.00542591	0.00444997	0.225652	-0.0166299	0.00640994	0.0109287
cg22995867	-0.00583471	0.0249779	0.815787	-0.0067416	0.0141074	0.633802	-0.00309086	0.0203209	0.879419
cg22995904	-0.0169887	0.0181457	0.351452	0.00698098	0.0102486	0.497374	0.0181389	0.0147625	0.222122
cg22995959	-0.0142622	0.0166832	0.394701	0.00125071	0.0094226	0.894675	0.00738795	0.0135727	0.587456
cg22996004	-0.00606556	0.0121616	0.619076	0.0167805	0.00686883	0.0163558	-0.00602879	0.00989417	0.543718
cg22996009	-0.0025533	0.0217848	0.906937	0.012127	0.0123039	0.326748	0.000763958	0.0177232	0.965705
cg22996023	0.049207	0.0252287	0.0539811	-0.0240391	0.0142491	0.0947716	-0.0289902	0.020525	0.160991
cg22996045	0.00988294	0.0137804	0.474972	-0.00885782	0.00778308	0.257859	0.00205947	0.0112111	0.854629
cg22996055	0.00927006	0.00930467	0.321568	-0.00683707	0.00525524	0.196308	-0.00939011	0.00756988	0.217768
cg22996083	0.0206766	0.0398157	0.604717	0.017085	0.0224877	0.449229	-0.0150497	0.0323924	0.643244
cg22996129	0.00416961	0.00441925	0.34774	-0.000685065	0.00249597	0.784303	-0.000369658	0.00359531	0.918319
cg22996170	-0.00206578	0.0466724	0.964786	-0.0108973	0.0263603	0.680219	-0.0186587	0.0379706	0.624244
cg22996185	0.0038431	0.0362543	0.915796	-0.0526225	0.0204763	0.0116777	-0.00432584	0.0294949	0.883699
cg22996215	0.00214496	0.00264464	0.419296	-0.00220004	0.00149368	0.143982	-0.000621413	0.00215156	0.77333
cg22996308	-0.0161023	0.0110419	0.147959	0.0139695	0.00623641	0.0273505	0.00768211	0.00898321	0.394547
cg22996440	0.00440245	0.0149429	0.768909	-0.00760208	0.00843969	0.369928	-0.00404215	0.0121569	0.740224
cg22996534	0.000888983	0.0045882	0.846769	0.00119041	0.00259139	0.646986	-0.000573545	0.00373276	0.8782
cg22996555	0.00455963	0.00362307	0.211202	-0.00194482	0.0020463	0.344241	-0.00268998	0.00294758	0.363689
cg22996560	0.000175207	0.00256884	0.945762	-0.0031103	0.00145087	0.0345274	-0.0010753	0.0020899	0.608045
cg22996577	0.00876835	0.017924	0.625797	0.00508673	0.0101234	0.616463	-0.016648	0.0145822	0.256375
cg22996588	-0.0405852	0.0286841	0.160267	0.0175746	0.0162006	0.280667	0.0403006	0.0233361	0.0873252
cg22996592	0.0190081	0.00891817	0.0355583	-0.00610609	0.00503694	0.228326	-0.011144	0.00725544	0.127773
cg22996670	-0.0331869	0.0127733	0.0108181	0.00963149	0.00721433	0.184953	0.0199253	0.0103918	0.0580991
cg22996681	0.0198532	0.0089944	0.0296279	-0.00180465	0.00508	0.723169	-0.0139034	0.00731746	0.0603687
cg22996718	-0.0411775	0.0248196	0.100298	0.00633957	0.014018	0.652092	0.0252789	0.0201922	0.21358
cg22996742	0.0147062	0.0463759	0.751836	0.00575621	0.0261929	0.826513	-0.000111479	0.0377294	0.997648
cg22996768	0.0691393	0.083946	0.412158	-0.0223283	0.0474123	0.638731	-0.0524017	0.0682948	0.444756
cg22996912	-0.00128371	0.00393623	0.745023	-0.00162023	0.00222317	0.467865	0.00556836	0.00320235	0.0852042
cg22996992	-0.00528452	0.00938614	0.574712	-0.00425372	0.00530125	0.424264	0.000789599	0.00763616	0.917855
cg22997040	-0.00408947	0.0563043	0.942247	0.0133957	0.0318004	0.674499	0.0200756	0.0458068	0.662157
cg22997113	-0.00868954	0.0381715	0.820397	0.0290595	0.0215591	0.180798	0.0137349	0.0310547	0.659261
cg22997122	-0.0165164	0.0204043	0.420212	-0.00626858	0.0115243	0.587714	0.0123729	0.0166001	0.457843
cg22997177	0.0243066	0.0252748	0.338572	-0.0128059	0.0142751	0.371876	-0.0307492	0.0205625	0.138023
cg22997193	-0.0178995	0.0152062	0.241999	0.0112257	0.00858839	0.194244	0.00976358	0.0123711	0.431886
cg22997238	0.00453081	0.0136134	0.739981	-0.00438462	0.00768879	0.569806	-0.0144352	0.0110753	0.195503
cg22997262	-0.0115119	0.0587943	0.845173	0.02395	0.0332067	0.47248	0.0107356	0.0478325	0.82288
cg22997348	-0.00371531	0.00753969	0.623279	-0.00504243	0.00425838	0.23923	0.00161814	0.00613397	0.792488
cg22997362	-0.0109708	0.0482181	0.82049	-0.00659409	0.0272334	0.809183	-0.0236069	0.0392282	0.548708
cg22997415	0.00318313	0.0110766	0.774432	0.00276278	0.00625599	0.659736	-0.000992112	0.00901141	0.912559
cg22997524	-0.00220692	0.0102195	0.829474	-0.00683483	0.00577194	0.239218	-0.000120787	0.00831416	0.988438
cg22997543	-0.0124401	0.0407364	0.760724	0.00740509	0.0230077	0.74825	-0.00054295	0.0331414	0.986962
cg22997558	0.00765872	0.0068466	0.266038	0.0048744	0.00386693	0.21047	-0.00691418	0.0055701	0.217457
cg22997562	-0.0852337	0.0303092	0.00594535	0.0323403	0.0171185	0.0618211	0.0468556	0.0246583	0.0603465
cg22997601	0.00854105	0.00892769	0.341077	0.000300754	0.00504232	0.952559	-0.00914548	0.00726319	0.210965
cg22997608	-0.0132061	0.0102052	0.198687	0.0056346	0.00576384	0.33069	0.0112325	0.0083025	0.179198
cg22997617	-0.0138182	0.0131966	0.297627	-0.00408858	0.00745337	0.584559	0.0147362	0.0107362	0.173017
cg22997766	-0.0120585	0.0197349	0.542599	0.0018347	0.0111462	0.869596	0.00723689	0.0160555	0.653171
cg22997768	0.00897974	0.0153729	0.560476	0.001761	0.00868253	0.839696	-0.0104811	0.0125067	0.404047
cg22997856	0.000796585	0.0435505	0.985444	0.00608889	0.0245971	0.805004	0.015451	0.0354308	0.663732
cg22997906	-0.012812	0.0162417	0.432116	0.00349875	0.00917326	0.703726	-0.00265007	0.0132136	0.841461
cg22997993	0.00128173	0.00698512	0.854789	0.00194905	0.00394517	0.622387	-0.00365683	0.0056828	0.521409
cg22998020	-0.00476132	0.0160161	0.766879	0.00812788	0.00904579	0.371108	0.00985235	0.01303	0.451385
cg22998028	-0.0367405	0.0227444	0.109447	0.0214165	0.0128459	0.0986711	0.0236775	0.0185039	0.203708
cg22998033	-0.0026503	0.00245039	0.282092	0.000790546	0.00138397	0.56916	0.00127451	0.00199353	0.524104
cg22998101	-0.0443606	0.0213977	0.040782	0.0122907	0.0120853	0.311659	0.035514	0.0174082	0.0440337
cg22998145	-0.00292091	0.00402652	0.469924	0.00117046	0.00227416	0.607935	0.000911918	0.0032758	0.781307
cg22998171	-0.00308589	0.010736	0.774387	-0.00264754	0.00606365	0.663344	-0.00322243	0.00873436	0.712971
cg22998181	-0.00568479	0.021019	0.787376	-0.000663486	0.0118714	0.955544	0.00630069	0.0171002	0.713327
cg22998206	0.0134353	0.00927146	0.150501	-0.00491715	0.00523648	0.35003	-0.00819087	0.00754286	0.280183
cg22998324	-0.000171361	0.00961284	0.985814	-7.54412e-06	0.00542929	0.998894	0.00394301	0.0078206	0.615265
cg22998353	0.00775022	0.0141926	0.586257	-0.0184066	0.00801594	0.0237915	0.00521661	0.0115465	0.652418
cg22998472	0.00451225	0.0107013	0.674202	0.0018936	0.00604405	0.754718	-0.008663	0.00870613	0.322165
cg22998476	0.00382771	0.00406605	0.348823	-0.00141734	0.00229649	0.53855	-0.000901574	0.00330796	0.785775
cg22998534	0.00332167	0.00387229	0.393093	-0.000126672	0.00218705	0.953931	-0.00148255	0.00315033	0.63897
cg22998588	0.0121798	0.0661778	0.854357	-0.0214533	0.0373769	0.567302	-0.0299678	0.0538394	0.57906
cg22998640	0.0142519	0.0288681	0.62263	0.00872481	0.0163046	0.593783	-0.0243167	0.0234858	0.303042
cg22998707	-0.00994016	0.0118673	0.404289	0.0139557	0.0067026	0.0399358	0.00619659	0.00965473	0.522489
cg22998749	0.00630282	0.0153619	0.682489	-0.00199854	0.00867631	0.818304	-0.00258809	0.0124978	0.836374
cg22998811	0.00215548	0.00431862	0.618819	-0.00131163	0.00243914	0.591972	-0.00135988	0.00351345	0.699558
cg22998812	0.00204792	0.0133746	0.878619	-0.000895279	0.00755393	0.9059	0.000571988	0.010881	0.958184
cg22998840	0.00081782	0.0112821	0.942361	-0.000183979	0.00637206	0.977025	-0.00296605	0.00917861	0.747272
cg22998863	0.0067323	0.0206108	0.744637	-0.0281944	0.0116409	0.0172728	-0.00330521	0.016768	0.844147
cg22998873	0.0239842	0.0187841	0.204677	-0.0114411	0.0106092	0.283495	-0.0124922	0.0152819	0.415655
cg22998895	-0.017792	0.0182393	0.331725	0.0152098	0.0103015	0.143023	0.0182005	0.0148387	0.222928
cg22998918	-0.0159655	0.0139251	0.254369	-0.00335165	0.00786485	0.670928	0.0223871	0.0113289	0.0509537
cg22998959	-0.0250762	0.0220385	0.257964	-0.00466689	0.0124473	0.708521	0.0136933	0.0179296	0.446867
cg22999003	0.0129505	0.0175302	0.46182	0.00124239	0.00990097	0.900399	-0.0124995	0.0142618	0.38294
cg22999025	-0.00165987	0.0169516	0.922197	0.00133057	0.00957416	0.889755	0.0026512	0.0137911	0.847952
cg22999066	-0.00939975	0.0096992	0.334868	0.00784319	0.00547806	0.155398	0.00594131	0.00789085	0.453293
cg22999099	-0.00346554	0.0227991	0.879497	-0.00605236	0.0128768	0.639386	0.00691484	0.0185484	0.710102
cg22999266	-0.00706803	0.0212522	0.740162	-0.00747632	0.0120031	0.534821	0.00449576	0.0172899	0.795392
cg22999268	0.00653182	0.00683401	0.341534	0.00205377	0.00385982	0.595867	-0.00213957	0.00555985	0.7012
cg22999327	-0.00985079	0.0507609	0.846528	0.0111235	0.0286695	0.698864	0.026615	0.0412968	0.520769
cg22999372	0.00145158	0.0187469	0.938439	-0.000431072	0.0105881	0.967608	0.00906689	0.0152516	0.553557
cg22999384	0.00826774	0.00883361	0.351604	-0.00163898	0.00498918	0.74323	-0.00561876	0.00718665	0.436197
cg22999427	0.000193973	0.00359923	0.95713	0.000237704	0.00203283	0.907153	-0.0019154	0.00292818	0.514563
cg22999475	-0.0126808	0.0465312	0.785794	-0.0136896	0.0262806	0.603609	-0.00355491	0.0378558	0.925375
cg22999502	-0.0166696	0.0172142	0.335247	-0.00080063	0.00972251	0.934538	0.00857231	0.0140047	0.541889
cg22999525	-0.00894103	0.0169204	0.598404	0.00155995	0.00955655	0.87067	0.00411933	0.0137657	0.765386
cg22999532	-0.0426139	0.0238997	0.0776773	0.0269286	0.0134984	0.0488257	0.0328869	0.0194437	0.0939406
cg22999536	0.0134164	0.0307849	0.663932	0.00554376	0.0173872	0.750525	-0.016439	0.0250453	0.513123
cg22999540	0.0501079	0.0271739	0.0682086	-0.0162423	0.0153477	0.292525	-0.0266182	0.0221075	0.231476
cg22999573	-0.00815378	0.019553	0.677584	0.00960723	0.0110435	0.386455	-0.000787527	0.0159075	0.960616
cg22999593	0.00816412	0.0131594	0.536433	0.0118615	0.00743237	0.113725	-0.00502015	0.0107059	0.640173
cg22999603	0.00382803	0.0117607	0.745503	-0.000663338	0.00664241	0.920656	0.00660325	0.00956803	0.49174
cg22999620	-0.0140024	0.0331366	0.673537	0.0195532	0.0187154	0.298703	0.0255409	0.0269585	0.345759
cg22999644	-0.00624261	0.0082133	0.449043	0.0101339	0.00463883	0.0313042	-0.000579566	0.00668199	0.931059
cg22999682	0.00866231	0.0040094	0.033172	-0.00448664	0.00226449	0.0503597	-0.00547663	0.00326188	0.0963415
cg22999786	-0.0446954	0.0250421	0.0773859	0.0250438	0.0141436	0.0797242	0.027875	0.0203731	0.174371
cg22999830	0.0172624	0.0216919	0.428074	-0.00314888	0.0122515	0.797702	-0.0102906	0.0176476	0.561155
cg22999864	0.0128366	0.0197518	0.51728	0.00180593	0.0111557	0.871731	-0.00971322	0.0160692	0.546933
cg22999892	0.0516457	0.0370124	0.166061	-0.052621	0.0209045	0.0134506	-0.0327952	0.0301117	0.278773
cg23000020	-0.00124567	0.0291446	0.965995	-0.0174412	0.0164608	0.291947	0.00349073	0.0237108	0.88326
cg23000136	0.0117034	0.0105207	0.268679	0.00160148	0.00594201	0.788098	-0.000222783	0.00855915	0.979287
cg23000153	-0.00441985	0.0129707	0.734017	0.0101718	0.00732579	0.168136	-0.00506878	0.0105524	0.632053
cg23000291	0.00916031	0.0079108	0.249699	-0.000787266	0.00446798	0.860499	-0.00790203	0.00643588	0.22246
cg23000309	-0.00809666	0.0115908	0.486493	2.93726e-05	0.00654644	0.996429	0.00919617	0.00942979	0.33185
cg23000345	-0.0225505	0.0292901	0.443211	0.0156308	0.0165429	0.347053	0.0162135	0.0238292	0.497852
cg23000390	-0.0236524	0.0239262	0.325313	0.00164685	0.0135134	0.903253	0.024654	0.0194653	0.208315
cg23000399	-0.00839519	0.0130442	0.52134	-0.00296076	0.00736729	0.688648	0.00663776	0.0106122	0.533106
cg23000412	-0.0195634	0.0166063	0.241622	-0.00203348	0.00937916	0.828808	0.0356938	0.0135102	0.00959462
cg23000464	0.0018926	0.00356904	0.597116	-0.000414571	0.00201578	0.83748	-0.00100974	0.00290362	0.728772
cg23000500	-0.0113099	0.0104253	0.280647	0.00489205	0.00588815	0.408089	-0.000332232	0.00848156	0.968834
cg23000525	-0.0471243	0.0237865	0.0503783	0.0112277	0.0134345	0.405338	0.0225306	0.0193517	0.24714
cg23000567	0.00931626	0.0145543	0.523598	0.00632368	0.00822019	0.443573	-0.00513754	0.0118407	0.665324
cg23000578	-0.0100259	0.010088	0.322745	-0.00109381	0.00569764	0.848158	0.00285933	0.00820714	0.72829
cg23000663	-0.00112217	0.0070741	0.874286	0.00296763	0.00399542	0.459406	-0.00334558	0.00575519	0.562362
cg23000710	-0.0372461	0.020895	0.0777578	0.00915643	0.0118014	0.43969	0.0346408	0.0169992	0.0442664
cg23000734	-0.0102908	0.0232654	0.659232	0.00296641	0.0131402	0.821866	0.00319397	0.0189278	0.866345
cg23000765	0.00159621	0.00313045	0.611268	-0.00137537	0.00176806	0.438505	-0.00202956	0.0025468	0.427431
cg23000768	-0.0435983	0.0531053	0.413651	-0.0144302	0.0299936	0.631512	0.0261754	0.0432042	0.546013
cg23000806	0.00857843	0.0252056	0.73433	-0.00946042	0.014236	0.507904	0.00143055	0.0205062	0.944525
cg23000808	5.15754e-05	0.0328888	0.998752	-0.0102818	0.0185755	0.581171	-0.00126787	0.0267569	0.962303
cg23000811	-0.00280345	0.00342612	0.415194	0.00104064	0.00193505	0.591945	-0.000901281	0.00278734	0.747121
cg23000906	-0.00811084	0.0238331	0.734345	0.0183501	0.0134608	0.175936	0.0109658	0.0193896	0.572992
cg23000942	0.0179762	0.0322835	0.578917	-0.00353673	0.0182336	0.846603	0.000590689	0.0262645	0.982103
cg23000950	-0.00712178	0.0201744	0.724838	-0.00799121	0.0113944	0.48476	0.00130219	0.016413	0.936925
cg23000973	0.0186064	0.0257943	0.472419	-0.024806	0.0145685	0.0917905	-0.00966381	0.0209851	0.646172
cg23001000	0.000272362	0.0028913	0.925142	-0.00100376	0.00163299	0.540193	-0.00215915	0.00235224	0.360917
cg23001084	-0.00380699	0.0454343	0.933393	-0.0190112	0.0256611	0.460552	-0.0114951	0.0369634	0.756472
cg23001086	-0.00341197	0.00388529	0.381996	0.00190699	0.0021944	0.386956	0.00279512	0.00316091	0.378711
cg23001131	9.0999e-05	0.00290358	0.975062	0.00170013	0.00163993	0.302421	0.000776543	0.00236222	0.743058
cg23001174	0.00488754	0.00786066	0.535535	-0.0010746	0.00443966	0.809251	-0.00311528	0.00639509	0.627249
cg23001370	-0.00155956	0.0259112	0.952128	0.00195076	0.0146345	0.894231	-0.0066675	0.0210803	0.752454
cg23001413	0.00190754	0.0110486	0.863282	0.00318291	0.00624017	0.611151	-0.0125943	0.00898863	0.164333
cg23001415	0.0197355	0.0189334	0.299808	-0.00430722	0.0106935	0.687981	-0.0147823	0.0154034	0.33958
cg23001456	0.000338458	0.00425195	0.936717	0.000967843	0.00240148	0.687812	0.000345649	0.0034592	0.920611
cg23001457	0.0133884	0.0226983	0.556654	0.0115042	0.0128199	0.371719	-0.00407989	0.0184663	0.825601
cg23001647	-0.0111454	0.0143326	0.43866	0.00330371	0.00809496	0.684076	0.00367876	0.0116603	0.753058
cg23001652	0.00762507	0.00666998	0.255744	0.00135906	0.00376717	0.719052	-0.00933916	0.00542641	0.088396
cg23001655	-0.0046078	0.00904447	0.611575	0.00443426	0.00510827	0.387485	0.00272117	0.00735819	0.712318
cg23001703	0.00317419	0.00921794	0.731322	0.00512906	0.00520625	0.326965	-0.00436445	0.00749932	0.561917
cg23001725	0.00831931	0.0144215	0.565352	-0.0133835	0.00814522	0.103565	0.000495488	0.0117327	0.9664
cg23001785	-0.00318817	0.0214351	0.882068	-0.00698326	0.0121065	0.565383	0.0162883	0.0174387	0.352583
cg23001798	0.0426063	0.0374351	0.257838	-0.031038	0.0211432	0.145308	-0.0225347	0.0304556	0.461118
cg23001905	0.00179078	0.0109124	0.869987	-0.00134128	0.00616328	0.828174	-0.00221447	0.00887787	0.803545
cg23001918	-0.00144924	0.0130109	0.911538	-0.00272961	0.00734851	0.711103	-0.000127997	0.0105851	0.990377
cg23001930	-0.00394961	0.00699635	0.573687	0.000313283	0.00395151	0.93697	0.000390026	0.00569193	0.945509
cg23002008	-0.0134407	0.0187814	0.475916	0.00871495	0.0106076	0.413315	0.00360018	0.0152797	0.814221
cg23002009	-0.00563422	0.0105687	0.59517	-0.00374405	0.00596918	0.531966	-0.00381262	0.00859827	0.658442
cg23002075	0.050833	0.047487	0.287041	0.0201876	0.0268204	0.453438	-0.0300694	0.0386334	0.438251
cg23002171	-0.00922343	0.0110644	0.406527	0.00884759	0.00624913	0.160001	-8.96458e-05	0.00900153	0.992074
cg23002181	-0.00588641	0.0535658	0.91272	0.0220244	0.0302537	0.468355	0.0147329	0.0435788	0.736029
cg23002238	0.00262933	0.0203161	0.89729	-0.0102946	0.0114744	0.371822	-0.00836419	0.0165283	0.613956
cg23002247	0.0114867	0.024937	0.646085	0.0106439	0.0140843	0.451624	-0.00172692	0.0202877	0.932338
cg23002268	-0.00887923	0.0232615	0.7035	0.0012733	0.013138	0.92299	0.00165239	0.0189245	0.930599
cg23002281	0.0134397	0.0128938	0.299819	-0.00369718	0.00728237	0.612812	-0.00886348	0.0104899	0.400193
cg23002316	-0.0159904	0.013702	0.246036	0.00110659	0.00773882	0.88659	0.00460835	0.0111473	0.680215
cg23002384	-0.00512432	0.0333722	0.87828	-0.0115951	0.0188485	0.539865	-0.00803912	0.0271502	0.767782
cg23002415	0.000752803	0.0567601	0.989445	0.0205728	0.0320578	0.52254	0.00741216	0.0461776	0.872806
cg23002431	0.0221849	0.00871476	0.0124657	-0.00376516	0.00492206	0.446136	-0.0154381	0.00708995	0.0318463
cg23002439	0.0212398	0.0136904	0.12402	-0.000927981	0.00773226	0.904717	-0.013829	0.0111379	0.217341
cg23002562	0.0250573	0.024434	0.307648	-0.00181774	0.0138002	0.895478	-0.0268267	0.0198785	0.180275
cg23002586	-0.0131496	0.0389144	0.736153	-0.017799	0.0219787	0.42	-0.00130135	0.0316591	0.967296
cg23002590	0.0535495	0.0233398	0.0239047	-0.0244282	0.0131822	0.0668732	-0.0241071	0.0189882	0.207241
cg23002595	0.0176053	0.0172495	0.309944	-0.0139981	0.00974244	0.153954	-0.0055135	0.0140335	0.695259
cg23002658	0.00221769	0.00324416	0.495845	-0.00128268	0.00183229	0.485558	-0.0014105	0.00263931	0.594262
cg23002660	0.0259285	0.0285784	0.366486	-0.0251237	0.0161409	0.122808	-0.0168491	0.0232501	0.47037
cg23002705	-0.0128692	0.0151757	0.398496	-0.00177555	0.00857116	0.83632	0.00874956	0.0123463	0.480206
cg23002721	-0.0449414	0.0253524	0.0793909	0.0240889	0.0143189	0.0956918	0.034712	0.0206256	0.0955665
cg23002758	0.00259777	0.00464949	0.577627	-0.000602673	0.00262601	0.818958	-0.000129071	0.00378263	0.972849
cg23002761	-0.00229239	0.00437004	0.601068	-0.00171907	0.00246818	0.487769	0.00379912	0.00355528	0.287882
cg23002857	0.0324162	0.0375783	0.390446	0.00756483	0.021224	0.722286	-0.0371417	0.030572	0.227327
cg23002907	0.00257761	0.0031563	0.416107	0.000524043	0.00178267	0.769406	-0.000958755	0.00256783	0.709678
cg23002936	0.0123499	0.022979	0.59218	-0.00906124	0.0129784	0.48672	-0.00214737	0.0186947	0.908787
cg23002944	-0.0114588	0.0128171	0.3735	0.0101223	0.00723906	0.165183	0.00604353	0.0104275	0.56353
cg23002957	-0.0123583	0.033426	0.712387	0.0255515	0.0188788	0.179026	0.0149324	0.0271939	0.58418
cg23002982	-0.000861836	0.0109583	0.937474	0.00372287	0.0061892	0.548889	0.00933014	0.00891521	0.297885
cg23003041	0.0038556	0.00782584	0.623344	-0.00413433	0.00442	0.351898	-0.000857561	0.00636677	0.893131
cg23003043	-0.0455728	0.0140813	0.0016516	0.0147881	0.00795304	0.0659658	0.029794	0.0114559	0.0107415
cg23003085	-0.00128587	0.0227695	0.95508	-0.00612317	0.0128601	0.635037	-0.0140439	0.0185243	0.450191
cg23003109	0.00648533	0.0108345	0.550832	0.00482289	0.00611926	0.432512	-0.00315225	0.00881446	0.721395
cg23003117	-0.000991353	0.00876297	0.910159	-0.00464635	0.00494928	0.350145	0.00527716	0.00712917	0.460936
cg23003220	-0.0051744	0.0118459	0.663209	0.00679205	0.00669048	0.312519	-0.000645876	0.00963728	0.946703
cg23003225	-0.0290467	0.037987	0.446318	0.0226771	0.0214549	0.293125	0.0183148	0.0309046	0.554798
cg23003290	0.0241659	0.0161559	0.13792	-0.0100437	0.00912477	0.273721	-0.0213698	0.0131437	0.107192
cg23003296	0.00830801	0.0100408	0.410006	0.0034403	0.00567099	0.545487	-0.00912113	0.00816876	0.266901
cg23003355	-0.00429691	0.00994879	0.666761	0.00694061	0.00561903	0.21971	-0.00349871	0.00809391	0.666499
cg23003367	0.000883376	0.00239905	0.713504	0.00134044	0.00135497	0.324967	-0.00237463	0.00195176	0.226656
cg23003398	-0.000406993	0.00330294	0.902184	0.001774	0.00186549	0.343963	0.000259495	0.00268713	0.923265
cg23003500	-0.0051853	0.00534527	0.334399	-0.00175937	0.00301899	0.561387	0.00161379	0.00434868	0.711366
cg23003534	-0.00116486	0.00267415	0.664085	0.000362123	0.00151035	0.811016	0.00124199	0.00217558	0.569388
cg23003720	0.014074	0.0121066	0.247851	-0.00292992	0.00683774	0.669233	-0.00993654	0.00984939	0.315532
cg23003783	0.011968	0.00805407	0.1405	-0.00115411	0.0045489	0.800249	-0.00198148	0.00655245	0.762985
cg23003792	-0.00143584	0.00786889	0.855591	-0.00146337	0.00444431	0.742656	0.0007375	0.00640179	0.908521
cg23003832	0.00857332	0.0149849	0.568543	-0.0133995	0.00846339	0.116592	-0.00879316	0.0121911	0.472455
cg23003872	0.00617341	0.00927805	0.507372	-0.00150215	0.0052402	0.774978	-0.00564942	0.00754822	0.455985
cg23003874	-0.0145832	0.0179038	0.417315	0.0023227	0.010112	0.818806	0.0152471	0.0145658	0.297778
cg23003881	0.00403521	0.00459017	0.381498	-0.00282837	0.00259251	0.277958	-0.00437308	0.00373437	0.244423
cg23003890	-0.00125482	0.00357289	0.726189	0.00167738	0.00201795	0.407866	-0.00226417	0.00290675	0.437894
cg23003923	-0.0208803	0.0240564	0.387529	0.00330749	0.0135869	0.80818	0.00970176	0.0195713	0.621205
cg23003926	-0.031686	0.0250798	0.209441	-0.00563622	0.014165	0.691571	0.0258657	0.0204039	0.207915
cg23003934	0.021738	0.013276	0.104756	-0.00261865	0.0074982	0.72766	-0.0195672	0.0108008	0.0731037
cg23003961	-0.00170503	0.0145901	0.907208	0.0055223	0.0082404	0.504338	0.00644682	0.0118698	0.588276
cg23004006	-0.0121068	0.030987	0.696862	0.0175343	0.0175013	0.318868	0.0120722	0.0252097	0.633096
cg23004019	-0.00615152	0.0115302	0.594886	0.000834022	0.00651219	0.898355	0.00900646	0.00938046	0.339352
cg23004038	0.0001984	0.00904637	0.982547	0.00108784	0.00510935	0.831838	0.000857729	0.00735974	0.90746
cg23004043	-0.000349314	0.00275257	0.899276	0.00124366	0.00155464	0.425663	0.000349151	0.00223937	0.876421
cg23004066	0.0415026	0.0350063	0.238657	-0.00826626	0.0197714	0.676795	-0.0400379	0.0284796	0.162933
cg23004070	-0.011219	0.0283599	0.693265	0.0052941	0.0160176	0.741714	0.00776756	0.0230724	0.737093
cg23004082	0.00543314	0.0040513	0.182993	-0.00296513	0.00228816	0.198068	-0.00339276	0.00329596	0.305841
cg23004099	-0.000830544	0.00906175	0.92716	0.0044549	0.00511804	0.386191	0.00332355	0.00737225	0.653116
cg23004130	-0.0301658	0.029232	0.304638	-0.00096898	0.0165101	0.953318	0.0173728	0.0237819	0.466825
cg23004160	-0.0330024	0.0356222	0.356485	-0.00922876	0.0201193	0.647463	0.0263471	0.0289807	0.365515
cg23004174	-0.0305718	0.0593392	0.60757	0.0299958	0.0335145	0.372976	0.0120757	0.0482759	0.803002
cg23004369	-0.0127322	0.0182862	0.487904	0.00104989	0.010328	0.919238	0.00422481	0.0148769	0.777021
cg23004372	-0.00268392	0.0202263	0.894707	0.00279858	0.0114237	0.806984	-0.000201867	0.0164552	0.990237
cg23004387	0.00885889	0.0254042	0.72805	-0.0156347	0.0143482	0.278534	-0.015519	0.0206678	0.454524
cg23004409	-0.0017889	0.0179196	0.920684	-0.00359133	0.0101209	0.72347	-0.00078609	0.0145786	0.957108
cg23004466	-0.00403448	0.015551	0.795843	-0.00201642	0.00878311	0.818897	0.000962351	0.0126516	0.939522
cg23004513	0.00250761	0.0328912	0.939384	-0.0137401	0.0185768	0.461289	-0.0150085	0.0267589	0.576159
cg23004527	0.000236924	0.01609	0.988282	0.00544949	0.00908756	0.550114	0.00564175	0.0130901	0.667421
cg23004591	0.00116284	0.00310548	0.708881	0.00124029	0.00175396	0.481161	0.000674875	0.00252649	0.789938
cg23004599	-0.0121911	0.0325687	0.708975	-0.0043565	0.0183946	0.813279	0.0256678	0.0264965	0.335067
cg23004625	0.00584575	0.0161762	0.718594	-0.00623467	0.00913625	0.49659	0.00745786	0.0131603	0.572217
cg23004653	0.000646232	0.0113521	0.95472	-0.0055424	0.00641159	0.38946	-0.00435751	0.00923554	0.638104
cg23004710	-0.00413438	0.00329885	0.213086	0.000249908	0.00186318	0.893575	0.00332845	0.0026838	0.217863
cg23004862	0.0158636	0.022791	0.488046	0.000880008	0.0128722	0.945635	-0.0177318	0.0185418	0.341266
cg23004884	0.00516314	0.0323845	0.873656	0.00675988	0.0182906	0.712491	-0.0001171	0.0263466	0.996463
cg23004889	-0.00369337	0.0127267	0.772272	-0.00202438	0.00718798	0.778818	-0.000330312	0.0103539	0.974615
cg23004937	-0.00296252	0.0291968	0.919387	0.0025973	0.0164902	0.875171	-0.00566742	0.0237533	0.811918
cg23004985	-0.0054245	0.0167284	0.746425	0.0122733	0.00944812	0.196983	0.0159278	0.0136095	0.244702
cg23005057	0.0103189	0.0111791	0.358248	-0.008774	0.0063139	0.16779	-0.00201715	0.00909483	0.824938
cg23005084	0.00202083	0.0114796	0.860628	0.000432452	0.00648363	0.946957	0.00151504	0.00933932	0.871465
cg23005103	0.00494497	0.0201795	0.80693	0.00328091	0.0113973	0.774056	-0.000112272	0.0164172	0.994557
cg23005170	0.0409373	0.0279011	0.145516	-0.0442948	0.0157584	0.00596718	-0.0355226	0.0226991	0.120823
cg23005173	-0.0207969	0.0256577	0.419587	-0.0202145	0.0144914	0.166189	0.018199	0.020874	0.38542
cg23005179	0.0197453	0.0126875	0.122866	-0.0117018	0.00716585	0.105679	-0.0162067	0.010322	0.119613
cg23005186	0.020734	0.0160691	0.199981	-0.00582397	0.00907575	0.522562	-0.00396259	0.0130731	0.762449
cg23005196	0.00484964	0.00355414	0.175534	-0.00238975	0.00200736	0.236728	-0.00292036	0.0028915	0.314991
cg23005227	0.00361107	0.0196762	0.854766	0.00404259	0.0111131	0.716814	-0.00841471	0.0160077	0.600309
cg23005295	-0.0211097	0.00929501	0.0253303	0.00606464	0.00524978	0.25081	0.0237928	0.00756202	0.00218974
cg23005321	0.0588367	0.0387137	0.131784	-0.00741493	0.0218653	0.735246	-0.030347	0.0314958	0.337655
cg23005380	-0.0354658	0.0237067	0.137861	0.0177373	0.0133894	0.188345	0.0220454	0.0192868	0.255809
cg23005387	0.00347214	0.00382992	0.36685	-0.00161017	0.00216312	0.458433	-0.000126887	0.00311586	0.9676
cg23005405	-0.00188752	0.0236299	0.936497	-0.0159161	0.013346	0.235917	0.00946577	0.0192242	0.623547
cg23005481	-0.0102066	0.0143685	0.479177	0.00211835	0.00811523	0.794614	0.0124918	0.0116896	0.287863
cg23005541	0.00480937	0.0225499	0.831554	0.00878843	0.0127361	0.491798	-0.00167254	0.0183456	0.927545
cg23005642	0.0173563	0.0154928	0.26533	-0.0134524	0.00875025	0.127425	-0.0143001	0.0126043	0.259333
cg23005797	0.0173121	0.0333653	0.605025	0.00213559	0.0188446	0.910003	-0.0044816	0.0271446	0.869204
cg23005803	-0.0464492	0.0209615	0.02901	0.008066	0.0118389	0.497282	0.0407119	0.0170534	0.0188898
cg23005814	-0.0169836	0.0138299	0.222378	0.0125666	0.00781109	0.110873	0.018647	0.0112514	0.100658
cg23005885	-0.0198263	0.040952	0.629371	0.0415952	0.0231295	0.0751985	0.018735	0.0333168	0.575176
cg23006040	-0.0252554	0.0303337	0.407102	-0.00458409	0.0171323	0.789593	0.00664332	0.0246782	0.788343
cg23006065	0.0344329	0.0208801	0.102333	-0.0138142	0.011793	0.24428	-0.021105	0.0169871	0.21705
cg23006133	-0.00401309	0.00477538	0.402747	0.00303933	0.00269711	0.262544	-0.000213343	0.00388504	0.956319
cg23006147	0.0132591	0.00973809	0.176455	-0.00592985	0.00550003	0.283614	-0.00563682	0.00792249	0.478467
cg23006163	0.00247117	0.00436421	0.572527	0.00178533	0.00246488	0.470603	-0.00399795	0.00355053	0.262909
cg23006204	-0.0102329	0.0220876	0.644186	0.0233327	0.012475	0.0644184	0.0152065	0.0179695	0.399481
cg23006223	-0.000636619	0.00212597	0.765232	-0.000338557	0.00120074	0.778571	-0.000566065	0.0017296	0.744154
cg23006227	0.0171242	0.0357367	0.632881	-0.0325982	0.0201839	0.109514	-0.0221214	0.0290739	0.448562
cg23006349	0.00622034	0.00925597	0.503142	0.00381023	0.00522773	0.467832	-0.00563641	0.00753026	0.45595
cg23006394	-0.000478373	0.00909291	0.95815	1.38224e-05	0.00513563	0.997858	-0.000736196	0.0073976	0.92093
cg23006497	0.0160879	0.00884495	0.0719843	-0.00285035	0.00499558	0.569595	-0.0101954	0.00719587	0.159701
cg23006541	-0.014743	0.024495	0.548646	0.0182639	0.0138347	0.189858	0.00909336	0.0199281	0.649177
cg23006552	0.0134604	0.0149001	0.368541	-0.00415437	0.00841551	0.622653	-0.00557822	0.0121221	0.646413
cg23006567	0.0166974	0.0270585	0.53861	-0.00125004	0.0152825	0.934976	-0.0280156	0.0220136	0.206154
cg23006655	-0.0058131	0.0170295	0.733567	-0.000943438	0.00961815	0.922062	0.00226123	0.0138544	0.870686
cg23006689	-0.0287831	0.0234831	0.223251	0.0298837	0.0132631	0.0264797	0.00848234	0.0191048	0.658029
cg23006805	-0.0138983	0.0103771	0.183561	0.0082661	0.00586091	0.161594	-0.000583606	0.00844232	0.945028
cg23006885	-0.00604309	0.00672908	0.371357	0.000507438	0.00380055	0.894058	0.00837564	0.00547449	0.129253
cg23006889	-0.000443011	0.0542632	0.993503	-0.0310746	0.0306476	0.313111	-0.00845836	0.0441462	0.848453
cg23006906	0.0478633	0.0334859	0.156082	-0.0344367	0.0189127	0.0716846	-0.0340157	0.0272427	0.21478
cg23007040	0.00377789	0.014786	0.798869	-0.00903235	0.00835108	0.282094	-0.00559958	0.0120293	0.642609
cg23007076	0.0148251	0.0119851	0.21906	-0.00786604	0.00676915	0.24804	-0.0130487	0.00975059	0.183912
cg23007087	0.0886282	0.0470015	0.0623047	-0.0601669	0.0265462	0.0256196	-0.0650122	0.0382384	0.0922688
cg23007190	0.0201414	0.0227305	0.377734	-0.0202316	0.0128381	0.11827	-0.0135045	0.0184925	0.466968
cg23007255	0.0217282	0.0164509	0.189647	-0.0117684	0.0092914	0.208304	-0.0135448	0.0133838	0.314013
cg23007325	-0.0277188	0.0393407	0.48274	0.00397328	0.0222195	0.858448	0.0232786	0.0320059	0.468762
cg23007368	0.0200689	0.0256119	0.435179	-0.0154701	0.0144655	0.287493	-0.00972205	0.0208367	0.641834
cg23007409	-0.00641343	0.0079298	0.420603	0.00590843	0.00447872	0.190168	0.00422508	0.00645135	0.514058
cg23007418	-0.0151497	0.025127	0.547951	-0.00422951	0.0141916	0.766312	0.00182327	0.0204422	0.929112
cg23007432	0.00824789	0.0315578	0.794365	0.00283704	0.0178237	0.87386	0.000978068	0.0256741	0.969689
cg23007535	0.0202866	0.0191407	0.291811	0.00337828	0.0108106	0.755327	-0.023944	0.0155721	0.127363
cg23007540	0.0321309	0.033327	0.337364	-0.0111539	0.0188229	0.554836	-0.0115523	0.0271134	0.67099
cg23007574	0.00116027	0.0118565	0.922244	-0.00310658	0.00669651	0.643741	0.00550121	0.00964596	0.569771
cg23007592	0.0333979	0.0186058	0.075732	-0.0269863	0.0105085	0.0117371	-0.0297229	0.0151369	0.052409
cg23007606	0.00998036	0.00662479	0.135151	-0.00701688	0.00374165	0.0637225	-0.00672928	0.00538964	0.214801
cg23007665	-0.0400017	0.041059	0.332332	-0.00367109	0.02319	0.874542	0.0363749	0.0334039	0.27885
cg23007689	0.0301326	0.0208093	0.1508	-0.010616	0.011753	0.368603	-0.0203064	0.0169296	0.233239
cg23007705	0.00718974	0.00758002	0.345202	-0.00429657	0.00428116	0.318044	-0.00783903	0.00616678	0.206677
cg23007755	0.0379763	0.0528235	0.473895	0.00949926	0.0298344	0.75086	-0.0117646	0.0429749	0.78485
cg23007775	-0.00294323	0.0218065	0.892912	0.00205543	0.0123162	0.867802	0.00749951	0.0177409	0.673422
cg23007804	0.036563	0.0184834	0.0507191	-0.0221349	0.0104393	0.0365029	-0.0345873	0.0150373	0.0235632
cg23007898	0.00220029	0.00959334	0.81907	0.000955701	0.00541828	0.860356	0.00530209	0.00780473	0.498522
cg23007946	-0.00188331	0.00342576	0.583741	0.000348071	0.00193485	0.857606	0.000721284	0.00278705	0.796333
cg23007994	0.0482768	0.0243933	0.0506107	-0.0268259	0.0137772	0.0543831	-0.0267826	0.0198454	0.180264
cg23008023	-0.0140299	0.0107985	0.196908	0.00963731	0.00609896	0.117293	0.0115371	0.00878521	0.192169
cg23008047	0.00289026	0.00421687	0.494707	-0.00175756	0.00238167	0.462307	-0.00331811	0.00343066	0.33583
cg23008048	-0.035931	0.0235777	0.130745	0.0259813	0.0133166	0.0539074	0.0125155	0.0191818	0.515628
cg23008076	-0.0301874	0.0164673	0.0698133	0.0105215	0.00930068	0.260707	0.0181243	0.0133971	0.179217
cg23008083	-0.00558421	0.0114283	0.626195	0.00712269	0.00645464	0.272512	0.00464339	0.00929755	0.618602
cg23008112	0.0056578	0.0143371	0.693975	0.00651392	0.00809751	0.423093	-0.000885348	0.011664	0.93965
cg23008136	-0.0123439	0.00958037	0.20062	0.0115788	0.00541095	0.0348465	0.011363	0.00779418	0.148071
cg23008153	-0.0195129	0.0231648	0.401644	-0.00557508	0.0130834	0.670956	0.0206602	0.0188459	0.275648
cg23008175	0.0198867	0.0125273	0.115628	0.00467929	0.00707535	0.509939	-0.0238715	0.0101917	0.02119
cg23008177	0.00137559	0.00538264	0.798826	0.00160082	0.00304009	0.599682	0.00225179	0.00437908	0.608259
cg23008238	0.00898556	0.0550177	0.870602	0.016843	0.0310738	0.589027	0.00161263	0.0447601	0.971333
cg23008279	0.0153368	0.0360214	0.671211	-0.00834409	0.0203447	0.682602	-0.0277258	0.0293055	0.346427
cg23008352	-0.00559181	0.0439346	0.898983	-0.0166166	0.0248141	0.504658	-0.00438655	0.0357433	0.902577
cg23008389	0.0140351	0.0366132	0.702302	0.00310155	0.020679	0.881084	-0.0211388	0.029787	0.479597
cg23008404	0.00475351	0.0153015	0.756721	-0.00122712	0.00864222	0.887379	-0.00867666	0.0124486	0.487455
cg23008416	0.00124087	0.0223821	0.955901	0.0203832	0.0126413	0.110084	0.00315299	0.0182091	0.862887
cg23008418	-0.00891132	0.0111584	0.426442	-0.0103699	0.00630221	0.103084	0.0167021	0.00907799	0.0688186
cg23008426	0.00440839	0.00677769	0.516939	-0.0045181	0.00382801	0.240748	-0.00391862	0.00551404	0.478981
cg23008453	-0.00475778	0.00845525	0.574924	-0.000813745	0.00477549	0.865047	0.00260225	0.00687883	0.706027
cg23008518	-0.0202921	0.0297879	0.49734	-0.0106109	0.0168241	0.529709	0.0214451	0.0242342	0.378371
cg23008606	0.00188005	0.0130278	0.885551	-0.00110436	0.00735803	0.881003	-0.00962468	0.0105988	0.36606
cg23008646	-0.000440666	0.00608154	0.942384	0.000218198	0.00343482	0.949478	-0.000704571	0.00494768	0.887053
cg23008708	0.00564463	0.00508405	0.269602	-0.000258691	0.00287145	0.928399	-0.00393243	0.00413616	0.344074
cg23008718	0.000833081	0.0196033	0.966189	-0.00415622	0.0110719	0.708185	-0.0044132	0.0159484	0.78258
cg23008745	0.0280156	0.0186033	0.135297	0.000443322	0.0105071	0.966431	-0.00968698	0.0151349	0.523637
cg23008759	-0.0140403	0.0202277	0.489254	0.00375234	0.0114245	0.743275	0.00676881	0.0164564	0.681738
cg23008762	0.00169422	0.00389573	0.664598	0.00124658	0.00220029	0.572315	-0.00535321	0.0031694	0.0943934
cg23008822	-0.0335052	0.0270649	0.218689	-0.00928773	0.0152861	0.544863	0.0252488	0.0220188	0.254301
cg23008825	0.00727401	0.0121527	0.550852	-0.0052852	0.00686377	0.443143	0.000829428	0.00988688	0.933314
cg23008871	-0.0190212	0.0230617	0.41149	-0.000173096	0.0130251	0.989424	0.0200717	0.018762	0.287334
cg23008944	-0.0135838	0.0220479	0.539255	0.0219933	0.0124526	0.0804823	-0.000219185	0.0179372	0.990275
cg23008973	-0.0588486	0.0259751	0.0256779	0.0333862	0.0146706	0.02504	0.0483713	0.0211322	0.0242269
cg23008977	-0.00576689	0.00773813	0.457901	0.00417526	0.00437046	0.341758	0.00223854	0.00629541	0.722918
cg23009007	-0.00124188	0.00296478	0.676222	0.00174194	0.00167449	0.30077	-0.00111099	0.00241202	0.646102
cg23009012	0.0142706	0.0210209	0.498815	0.0103379	0.0118725	0.386022	-0.0174882	0.0171017	0.309013
cg23009014	-0.00510863	0.00941936	0.588806	0.000911671	0.00532001	0.864289	0.0056249	0.00766318	0.464692
cg23009042	-0.00645223	0.031716	0.839215	-0.00858192	0.0179131	0.632944	0.00297519	0.0258028	0.908439
cg23009044	0.0225357	0.0229262	0.328044	0.00239755	0.0129486	0.853487	-0.000881265	0.0186518	0.962412
cg23009046	0.00462773	0.00364598	0.207351	-0.00103732	0.00205923	0.615575	-0.00317884	0.00296621	0.286494
cg23009067	0.0173193	0.0518729	0.739185	0.00637538	0.0292976	0.828187	-0.0134536	0.0422016	0.750562
cg23009094	-0.0404565	0.0608246	0.507527	0.00645796	0.0343534	0.851277	0.0307916	0.0494843	0.535223
cg23009123	-0.0059615	0.0170553	0.727434	0.00382145	0.00963273	0.69244	-0.00101518	0.0138754	0.941825
cg23009161	0.00565399	0.0108289	0.602764	0.00124742	0.00611611	0.838811	-0.00488653	0.00880993	0.58039
cg23009206	0.0531629	0.0567471	0.351145	0.0159005	0.0320505	0.620929	-0.0340335	0.046167	0.462773
cg23009221	0.00362244	0.00608666	0.553119	-0.00147523	0.00343772	0.66877	-0.00293816	0.00495184	0.554316
cg23009254	-0.0160526	0.016758	0.340467	0.00121667	0.00946486	0.897981	0.0100425	0.0136336	0.463129
cg23009263	-0.0226889	0.0198225	0.25516	0.02031	0.0111956	0.0727222	0.00893332	0.0161267	0.580878
cg23009290	-0.0181471	0.00904735	0.0476349	0.00888384	0.0051099	0.0852538	0.00742349	0.00736054	0.315673
cg23009315	-0.00350246	0.00316064	0.27051	0.00104073	0.00178512	0.561228	0.0031795	0.00257136	0.219226
cg23009327	-0.0285813	0.0263053	0.279912	-0.00116041	0.0148571	0.937904	0.0139449	0.0214008	0.516181
cg23009355	0.00835049	0.034896	0.811375	0.0238564	0.0197091	0.229026	0.017502	0.0283899	0.539003
cg23009387	0.00243576	0.00484349	0.616168	0.00137637	0.00273558	0.615997	-0.000586546	0.00394046	0.881976
cg23009419	0.00764728	0.0183	0.676947	-0.0100197	0.0103358	0.334721	-0.00762966	0.0148881	0.609478
cg23009441	-0.01891	0.0158025	0.234331	0.00455891	0.00892516	0.610644	0.0132872	0.0128562	0.303903
cg23009449	0.0078369	0.00734513	0.288615	-0.00517013	0.0041485	0.215637	-0.0090255	0.00597568	0.134166
cg23009452	0.00586514	0.0043188	0.177567	-0.00347591	0.00243924	0.157334	-0.00156204	0.00351359	0.65761
cg23009508	0.0150712	0.0191632	0.433494	-0.0112116	0.0108233	0.302809	-0.00329936	0.0155903	0.832837
cg23009546	0.00798169	0.0124179	0.521882	0.0180558	0.00701356	0.0115373	-0.00984563	0.0101026	0.332179
cg23009564	-0.00924579	0.0112653	0.413792	0.00373533	0.00636259	0.558502	0.0118598	0.00916497	0.198695
cg23009571	0.0204555	0.0173826	0.242133	0.000133437	0.00981759	0.989183	-0.00512241	0.0141417	0.717968
cg23009632	-0.00115826	0.00390056	0.767135	0.00122487	0.00220302	0.579479	0.000583354	0.00317332	0.854526
cg23009654	-0.0570486	0.0272193	0.0386686	0.0350507	0.0153733	0.0247766	0.0453067	0.0221444	0.0434387
cg23009780	-0.0506243	0.0266801	0.0607121	0.017674	0.0150688	0.243686	0.0400354	0.0217058	0.0681375
cg23009806	0.000842098	0.0159068	0.957888	0.00235237	0.00898407	0.793996	-0.00123858	0.0129411	0.923947
cg23009809	0.00480431	0.00353229	0.176915	0.000111054	0.00199502	0.955722	-0.00506146	0.00287372	0.0813081
cg23009818	0.00222237	0.0243837	0.927566	-0.0142943	0.0137718	0.301851	-0.0047378	0.0198375	0.811736
cg23009831	-0.150407	0.120271	0.214069	0.0272649	0.0679285	0.689017	0.117471	0.0978473	0.232817
cg23009865	-0.00395943	0.0161966	0.807386	-0.00313292	0.00914777	0.732724	0.000473863	0.0131769	0.971386
cg23009899	0.00558869	0.0168426	0.740735	-0.00826828	0.00951262	0.386867	-0.00342128	0.0137024	0.803354
cg23009910	-0.00760522	0.00985476	0.442131	0.00750028	0.00556592	0.180915	0.00775525	0.00801741	0.335774
cg23009921	-0.00394641	0.00987447	0.690278	0.000716829	0.00557706	0.897992	0.000537436	0.00803345	0.946798
cg23009962	0.00965654	0.00521772	0.0672221	0.000740399	0.00294695	0.802153	-0.00474514	0.00424492	0.266367
cg23010035	-0.00108165	0.0155897	0.944826	-0.00887745	0.00880499	0.315827	0.00728389	0.0126831	0.567082
cg23010048	-0.0390449	0.0186523	0.0389039	0.00760706	0.0105347	0.471956	0.0256764	0.0151747	0.093813
cg23010062	-0.0231097	0.0425474	0.588259	-0.023895	0.0240306	0.322497	0.0227801	0.0346148	0.512015
cg23010084	0.0303303	0.0373586	0.418834	-0.00343842	0.0210999	0.870887	-0.0189826	0.0303933	0.533708
cg23010096	-0.0352646	0.0208448	0.0938681	0.0136917	0.0117731	0.247666	0.0202267	0.0169584	0.235858
cg23010118	-0.00823691	0.0379755	0.828737	-0.00709047	0.0214484	0.741665	-0.00857645	0.0308953	0.781906
cg23010183	-0.0415971	0.0326542	0.205723	0.0149819	0.018443	0.418568	0.0189652	0.0265661	0.476992
cg23010214	0.00199312	0.00355419	0.576226	-0.000422902	0.00200739	0.83358	-0.00206355	0.00289154	0.477139
cg23010236	-0.00420185	0.00849287	0.621884	0.00780218	0.00479673	0.107042	-0.00342261	0.00690943	0.621459
cg23010258	0.000949029	0.00340448	0.781017	-0.00053907	0.00192283	0.779799	0.00186435	0.00276974	0.50246
cg23010288	0.0154524	0.0225034	0.493911	0.00228173	0.0127098	0.857896	-0.00461793	0.0183078	0.801384
cg23010302	-0.00689627	0.00489051	0.161667	0.0031598	0.00276214	0.255423	0.00182609	0.00397871	0.647276
cg23010344	-0.00196583	0.00240457	0.415603	0.00181976	0.00135809	0.183363	0.000294124	0.00195626	0.880797
cg23010346	0.00733154	0.0183172	0.689841	-0.0174032	0.0103455	0.0957129	-0.000210099	0.0149021	0.98878
cg23010352	0.00124453	0.0189591	0.947796	-0.00267044	0.010708	0.803583	-0.0142219	0.0154243	0.358771
cg23010414	0.00296218	0.00308869	0.3399	-0.00320491	0.00174448	0.0692145	-0.000800682	0.00251283	0.750679
cg23010444	0.00347057	0.00370726	0.351494	0.000222636	0.00209384	0.915539	-0.00201208	0.00301607	0.506263
cg23010452	0.000752242	0.00515376	0.884253	-0.00213992	0.00291082	0.463997	0.00013184	0.00419288	0.97498
cg23010507	0.00141763	0.0307178	0.963285	0.00263694	0.0173493	0.879506	-0.0114228	0.0249907	0.648623
cg23010538	-0.00373591	0.00700953	0.595257	-0.00231087	0.00395895	0.560758	0.00178693	0.00570265	0.754681
cg23010585	-0.0219937	0.0202495	0.280085	-0.00944155	0.0114368	0.411071	0.0268275	0.0164741	0.106638
cg23010629	0.0390303	0.0295956	0.190313	-0.0201805	0.0167154	0.230224	-0.0255671	0.0240777	0.290909
cg23010693	0.0109747	0.0171325	0.52329	-0.00912306	0.00967635	0.348091	-0.0130239	0.0139383	0.352395
cg23010765	0.0225457	0.0151931	0.141032	-0.017001	0.00858098	0.0503664	-0.00778788	0.0123604	0.530118
cg23010900	-0.0215524	0.0258064	0.405661	-0.00270417	0.0145753	0.853196	0.0238352	0.0209949	0.259025
cg23010912	-0.00946675	0.0412118	0.818796	-0.0138754	0.0232762	0.55247	-0.0118573	0.0335282	0.724359
cg23010913	-0.0520845	0.027507	0.0612414	0.0206116	0.0155358	0.187687	0.0234968	0.0223785	0.296314
cg23010925	0.0449567	0.0355497	0.209008	-0.0394144	0.0200783	0.0524768	-0.0258104	0.0289217	0.374352
cg23011131	-0.000507429	0.0113169	0.964327	-0.00351669	0.00639173	0.583438	0.0107724	0.00920693	0.244827
cg23011211	0.000231413	0.00722839	0.974526	0.00123482	0.00408256	0.76294	0.000713731	0.0058807	0.903648
cg23011419	-0.000533239	0.0228542	0.981433	0.0130674	0.012908	0.313864	0.00753078	0.0185932	0.686339
cg23011424	-0.000786531	0.00354971	0.825105	-0.00267927	0.00200486	0.184518	0.00172498	0.00288789	0.551675
cg23011500	-0.0144093	0.0261032	0.582197	-0.00306677	0.014743	0.835649	0.0026354	0.0212365	0.901492
cg23011516	-0.0142009	0.0206806	0.493905	0.00341152	0.0116803	0.770847	0.0200778	0.0168248	0.235616
cg23011542	0.012194	0.0103564	0.24187	0.00210713	0.00584922	0.719442	-0.00674649	0.00842548	0.425228
cg23011561	-0.0209947	0.00949111	0.0292871	0.00408793	0.00536054	0.447536	0.0187299	0.00772156	0.0171102
cg23011597	0.000601809	0.00729978	0.934463	0.000479017	0.00412288	0.907744	-0.00291672	0.00593879	0.624432
cg23011602	-0.0160373	0.0242683	0.510269	0.0127507	0.0137066	0.354524	0.00852731	0.0197436	0.666762
cg23011636	-0.0332	0.0186504	0.0781546	-0.0111751	0.0105336	0.291345	0.0230678	0.0151731	0.131654
cg23011663	0.00809821	0.0313353	0.796611	0.00784685	0.017698	0.658472	-0.00317524	0.025493	0.901132
cg23011666	-0.0014488	0.0118822	0.903203	-0.000434094	0.00671099	0.948557	-0.00881564	0.00966681	0.364034
cg23011729	0.00826657	0.0119832	0.491919	-0.00121849	0.00676803	0.857496	-0.00175815	0.00974898	0.857256
cg23011786	-0.00090338	0.00903127	0.920526	0.010152	0.00510082	0.0493466	-0.0106838	0.00734745	0.14912
cg23011788	-0.00395406	0.0466016	0.932555	-0.0117573	0.0263204	0.656078	-0.0046657	0.037913	0.902309
cg23011817	0.000498239	0.00332151	0.88107	0.00121317	0.00187597	0.519345	0.000355562	0.00270224	0.895586
cg23011886	-0.00513435	0.0249765	0.837555	0.00856103	0.0141066	0.545333	-0.00237779	0.0203198	0.907085
cg23011905	0.00660281	0.00447155	0.142982	-0.00166553	0.00252551	0.511133	-0.00383438	0.00363786	0.294465
cg23012005	-0.00517097	0.0162423	0.750885	-0.00873595	0.00917355	0.343289	0.0053782	0.013214	0.68489
cg23012054	-0.066731	0.0402037	0.100147	0.025851	0.0227069	0.257701	0.045365	0.032708	0.168597
cg23012069	-0.0187464	0.00989547	0.061115	0.0100707	0.00558891	0.074634	0.00706853	0.00805053	0.38208
cg23012133	0.0140551	0.0190599	0.46263	-0.00630397	0.0107649	0.559489	-0.0120485	0.0155063	0.439026
cg23012159	0.00393983	0.00281458	0.164733	-0.00469734	0.00158966	0.00391669	-0.00090454	0.00228982	0.693682
cg23012185	0.0165249	0.0111055	0.139963	-0.00769742	0.00627231	0.222685	-0.00995526	0.00903493	0.27322
cg23012192	0.00865474	0.0132921	0.516493	0.00236804	0.00750732	0.753105	-0.00569718	0.0108139	0.599495
cg23012243	0.00844927	0.00544573	0.123996	-0.00631867	0.00307572	0.0426018	-0.00592188	0.00443041	0.184434
cg23012256	-0.0298604	0.0317533	0.349331	0.0300075	0.0179341	0.0974759	0.0160514	0.0258331	0.535811
cg23012279	-0.00828207	0.0109016	0.449252	0.00509373	0.00615719	0.410087	0.00255403	0.00886909	0.773978
cg23012288	-0.00367727	0.0023489	0.120683	0.000428062	0.00132665	0.747637	0.0028647	0.00191096	0.137065
cg23012294	-0.0076391	0.0305126	0.802834	-0.00232132	0.0172334	0.893126	0.00818835	0.0248238	0.74221
cg23012310	0.0106722	0.0314336	0.734946	-0.0080738	0.0177535	0.650279	-0.000892637	0.025573	0.972226
cg23012314	-0.0165499	0.0129283	0.203523	0.0112443	0.00730186	0.126803	0.0130483	0.0105179	0.217726
cg23012383	-0.00424014	0.00953234	0.657433	-0.00308248	0.00538382	0.568264	0.00192956	0.0077551	0.804027
cg23012384	0.00220197	0.0109017	0.840348	-0.00746216	0.00615722	0.228451	-0.00469715	0.00886915	0.597583
cg23012465	0.0510509	0.02476	0.0418706	-0.0254472	0.0139843	0.0718583	-0.0452645	0.0201437	0.0268774
cg23012519	0.0317425	0.0293583	0.282256	-0.0357079	0.0165814	0.0337333	-0.0201264	0.0238846	0.401476
cg23012527	0.00840117	0.00423909	0.0502992	-0.00244702	0.00239422	0.309272	-0.00306659	0.00344874	0.376079
cg23012547	0.00202765	0.0093807	0.829319	0.00261642	0.00529818	0.622528	0.000984685	0.00763174	0.897602
cg23012579	0.00389093	0.00820711	0.636488	0.00482482	0.00463533	0.300493	-0.00209851	0.00667695	0.753967
cg23012591	-0.0120227	0.0238093	0.614722	0.00261275	0.0134474	0.846348	0.00449155	0.0193702	0.817116
cg23012609	-0.0196779	0.019945	0.326265	0.00412278	0.0112649	0.715164	0.00563883	0.0162264	0.728954
cg23012654	-0.0628495	0.0634829	0.324602	0.0196844	0.0358549	0.584253	0.0127413	0.051647	0.805656
cg23012676	0.00679771	0.00627506	0.281338	-0.00621679	0.00354412	0.0825376	-0.00643595	0.00510512	0.210415
cg23012697	0.00432581	0.00816481	0.597441	-0.00285897	0.00461145	0.536715	-0.00102984	0.00664254	0.877111
cg23012700	0.0141402	0.0145226	0.332616	-0.00652818	0.00820228	0.428015	-0.01271	0.0118149	0.284678
cg23012703	-0.00125393	0.00289278	0.665628	-0.000953442	0.00163383	0.560855	0.00166366	0.00235344	0.481303
cg23012731	0.00224019	0.00492401	0.650149	-0.00146997	0.00278106	0.598301	-0.000593256	0.00400596	0.882574
cg23012852	0.000881723	0.00509613	0.862994	0.000698206	0.00287827	0.808839	-0.00106114	0.00414599	0.798531
cg23012855	-0.0111127	0.0289473	0.701889	0.00920121	0.0163493	0.574863	0.00127309	0.0235503	0.956999
cg23012875	-0.061611	0.0451154	0.175182	0.0475804	0.025481	0.06485	0.042209	0.036704	0.252949
cg23012886	0.0244626	0.0401203	0.543452	-0.0320173	0.0226598	0.160836	-0.0256298	0.0326401	0.434217
cg23012917	0.0275194	0.0220118	0.2142	-0.00895068	0.0124322	0.473263	-0.0150476	0.0179079	0.402797
cg23012934	-0.00923123	0.0182483	0.614085	0.00202194	0.0103065	0.844875	0.0113884	0.014846	0.444864
cg23012937	0.0200181	0.0163785	0.224557	-0.0116442	0.0092505	0.211105	-0.0129715	0.0133248	0.332712
cg23012964	-0.00674051	0.0098276	0.494411	-0.0114468	0.00555058	0.0418273	0.00603316	0.00799531	0.452306
cg23013020	0.0089934	0.0204925	0.661727	0.00753934	0.0115741	0.516314	-0.00645034	0.0166718	0.699669
cg23013029	-0.00682807	0.0432857	0.874983	-0.013534	0.0244476	0.58112	-0.0123146	0.0352154	0.72732
cg23013101	0.0101334	0.0120541	0.402586	-0.000751105	0.00680812	0.912377	-0.00423838	0.00980672	0.666552
cg23013114	-0.00787085	0.0140434	0.57644	0.0133118	0.00793163	0.096472	-0.00117086	0.0114251	0.918584
cg23013128	-0.0126007	0.00890891	0.160414	0.00814441	0.00503171	0.108744	0.00935363	0.0072479	0.199903
cg23013137	-0.0175604	0.00933098	0.06281	0.00771714	0.00527009	0.146305	0.0176503	0.00759128	0.0221304
cg23013139	-0.0031635	0.0211677	0.881506	0.00950389	0.0119554	0.428568	1.02436e-05	0.0172212	0.999527
cg23013151	0.00542762	0.0144732	0.708462	-0.00316725	0.00817438	0.699255	-0.00709043	0.0117748	0.54845
cg23013309	0.00072807	0.00526505	0.8903	-0.00378707	0.00297367	0.205842	-0.00120704	0.00428342	0.778696
cg23013372	-0.0186995	0.0204327	0.362344	0.00148567	0.0115403	0.897829	0.0161182	0.0166231	0.33462
cg23013392	0.00531159	0.00492712	0.283666	-0.00220723	0.00278281	0.429598	-0.0034963	0.00400849	0.385219
cg23013394	0.00466609	0.00511343	0.363736	-0.00140597	0.00288804	0.627469	-0.00241872	0.00416007	0.562296
cg23013402	-0.00311849	0.0139291	0.823314	0.00699204	0.00786707	0.376301	-0.00295333	0.0113321	0.794935
cg23013410	0.0118531	0.024323	0.627121	-0.0076176	0.0137375	0.580493	0.0028003	0.0197882	0.887754
cg23013473	-0.0415802	0.0382811	0.280063	0.0198178	0.021621	0.361603	0.0274356	0.0311438	0.38051
cg23013475	-0.00323725	0.0164894	0.844764	-0.00809741	0.00931311	0.386718	0.00303867	0.013415	0.821275
cg23013489	-0.0164234	0.0154862	0.291515	0.00348729	0.00874651	0.690977	0.0110051	0.0125989	0.384526
cg23013564	0.027516	0.02912	0.347024	-0.00935209	0.0164468	0.570911	-0.00699688	0.0236908	0.768357
cg23013664	-0.00955592	0.0122721	0.43805	0.00262038	0.00693123	0.706208	-0.0033314	0.00998405	0.73934
cg23013687	-0.000650662	0.0102322	0.949426	-0.00793776	0.00577908	0.172721	-0.000516675	0.00832445	0.950636
cg23013736	-0.0201157	0.0176281	0.256601	-0.00680341	0.00995626	0.496011	0.00515613	0.0143415	0.719975
cg23013812	0.0107086	0.00772285	0.168707	-0.00290178	0.00436183	0.507442	-0.00528081	0.00628298	0.402677
cg23013850	0.0849593	0.0483478	0.0819981	-0.0602393	0.0273066	0.0297182	-0.0672221	0.0393337	0.0906122
cg23013853	0.0715953	0.0294979	0.0170451	-0.0045342	0.0166603	0.786075	-0.0537183	0.0239983	0.027456
cg23013854	0.0287622	0.032939	0.38469	-0.0201463	0.0186038	0.281503	-0.0143986	0.0267977	0.592274
cg23013864	-0.00669648	0.0342323	0.845314	0.00711095	0.0193343	0.713823	0.00481014	0.0278499	0.86323
cg23013894	0.0435738	0.0292841	0.13997	-0.00793289	0.0165395	0.632558	-0.0274158	0.0238243	0.252635
cg23013931	0.00495905	0.00521627	0.344102	-0.00281434	0.00294613	0.341792	-0.00260285	0.00424374	0.541073
cg23013958	-0.00625549	0.0204524	0.760363	0.00798596	0.0115514	0.490987	0.011946	0.0166392	0.4745
cg23013968	0.0239273	0.0271659	0.380591	-0.0193776	0.0153432	0.209606	-0.0187846	0.022101	0.397429
cg23013977	0.0258287	0.0468052	0.582319	0.00152936	0.0264354	0.953984	-0.000667619	0.0380787	0.986047
cg23014097	0.0109458	0.0313311	0.72757	-0.00221107	0.0176956	0.900819	-0.0005231	0.0254896	0.983669
cg23014176	0.00309265	0.0100406	0.758724	0.00115032	0.00567086	0.839674	0.00230316	0.00816856	0.778573
cg23014212	0.00595127	0.0117896	0.61484	0.00293673	0.00665871	0.660159	-0.0120025	0.00959151	0.213779
cg23014216	-0.0110368	0.0180039	0.541282	-0.00279101	0.0101685	0.784297	0.00283844	0.0146472	0.846744
cg23014221	-0.00544951	0.0131644	0.67981	0.010569	0.0074352	0.158352	-0.00308626	0.01071	0.773828
cg23014253	-0.00158182	0.00973326	0.871233	0.0104742	0.0054973	0.059668	-0.00647771	0.00791856	0.415318
cg23014274	-0.0148959	0.0145511	0.308498	0.00690593	0.00821837	0.402783	0.00839565	0.0118381	0.479881
cg23014306	-0.0242668	0.019634	0.219428	-0.00297732	0.0110892	0.788888	0.0109907	0.0159734	0.493037
cg23014425	0.0515491	0.0391458	0.19096	-0.0179757	0.0221094	0.418169	-0.00960453	0.0318473	0.763611
cg23014477	0.00058436	0.00283851	0.837321	0.00100759	0.00160318	0.531143	-0.00321608	0.00230929	0.166871
cg23014487	0.00171677	0.0300446	0.95455	-0.0190904	0.0169691	0.263331	0.0188115	0.024443	0.443385
cg23014549	-0.0156341	0.00912354	0.089764	0.00563466	0.00515293	0.276861	0.00903062	0.00742252	0.226659
cg23014664	0.00104452	0.0103599	0.919897	-0.00597349	0.00585124	0.309819	-0.0009921	0.0084284	0.906539
cg23014672	-0.000641331	0.0124259	0.958943	-0.00512182	0.00701809	0.467252	0.00404769	0.0101092	0.689735
cg23014690	-0.0189836	0.0195322	0.333488	0.00547843	0.0110317	0.620578	0.0230223	0.0158906	0.150586
cg23014700	-0.017014	0.0227479	0.456291	0.00324163	0.0128479	0.801331	0.0172198	0.0185067	0.354419
cg23014747	0.0143149	0.00947602	0.134097	0.000779533	0.00535201	0.884495	-0.0125462	0.00770929	0.106861
cg23014759	-0.0534601	0.0502377	0.289879	0.0558771	0.028374	0.0517415	0.0367991	0.0408712	0.370132
cg23014794	0.0451142	0.0211244	0.0352008	0.0109629	0.011931	0.360423	-0.0312571	0.0171859	0.0720018
cg23014800	-0.00355246	0.00997713	0.722561	-0.000895863	0.00563504	0.874011	0.00338869	0.00811696	0.677238
cg23014871	-0.0112537	0.0384184	0.770199	0.00403545	0.0216985	0.852846	-0.00874637	0.0312555	0.780194
cg23015029	-0.00995122	0.00805805	0.219805	0.00552098	0.00455115	0.228008	0.00473174	0.00655568	0.47215
cg23015041	-0.0690335	0.0348179	0.0502001	0.0359269	0.019665	0.0707517	0.022884	0.0283263	0.421122
cg23015099	0.0173955	0.0262717	0.509436	-0.0136381	0.0148381	0.360285	0.00133225	0.0213735	0.950426
cg23015100	-0.0176837	0.0316767	0.577944	-0.00565526	0.0178909	0.7526	-0.00217022	0.0257708	0.93306
cg23015112	0.0033029	0.00716099	0.645652	-0.000789386	0.0040445	0.84566	-0.000894171	0.00582588	0.878333
cg23015118	-0.0161832	0.0377541	0.669121	-0.00265966	0.0213233	0.900993	-0.00787937	0.0307151	0.798079
cg23015138	-0.0140268	0.00797607	0.0817661	0.00201323	0.00450485	0.655932	0.0077029	0.00648899	0.238068
cg23015155	0.0079189	0.0446488	0.859592	0.0133116	0.0252174	0.598781	-0.00162841	0.0363243	0.964334
cg23015157	-0.00282398	0.00247937	0.257482	-0.00202478	0.00140033	0.151388	0.00015336	0.00201711	0.93955
cg23015158	-0.000369179	0.00319736	0.908314	-0.000432271	0.00180586	0.811317	0.000359198	0.00260124	0.890455
cg23015219	0.00738744	0.0141267	0.602194	-0.00155729	0.00797867	0.845655	0.0032112	0.0114928	0.78052
cg23015256	-0.0412209	0.0220223	0.0642189	0.00700995	0.0124381	0.574322	0.0235791	0.0179164	0.191223
cg23015303	0.0171495	0.0111899	0.128599	-0.00548577	0.00632	0.387514	-0.00477437	0.00910361	0.601152
cg23015327	0.0148387	0.0215616	0.492951	-0.00254921	0.0121779	0.834624	-0.00770903	0.0175416	0.661287
cg23015333	0.00217629	0.00453483	0.632364	-0.00146707	0.00256125	0.568096	-0.00169373	0.00368934	0.647189
cg23015341	-0.0139376	0.0175748	0.429668	0.00805239	0.00992618	0.419201	0.00390865	0.0142981	0.785145
cg23015343	0.00463581	0.030499	0.879501	-0.00355875	0.0172257	0.836754	0.00560447	0.0248127	0.821772
cg23015354	-0.0111301	0.0551198	0.840393	-0.0125864	0.0311314	0.686873	4.47358e-05	0.0448431	0.999206
cg23015361	-0.0613552	0.0291464	0.0378428	0.018487	0.0164617	0.26417	0.0339741	0.0237123	0.155107
cg23015407	-0.0140353	0.0169106	0.408574	0.00523558	0.00955104	0.584823	0.0189009	0.0137578	0.172628
cg23015434	0.0440354	0.0350968	0.212578	-0.0289255	0.0198225	0.147701	-0.0185985	0.0285533	0.516338
cg23015468	-0.00331707	0.0209045	0.87425	0.00585103	0.0118067	0.62131	0.0019811	0.017007	0.907504
cg23015488	-0.00394028	0.00274762	0.154736	-0.000249967	0.00155184	0.872364	0.00297896	0.00223535	0.185734
cg23015575	0.00279949	0.0122617	0.81988	-0.00130638	0.00692535	0.850767	0.00272839	0.0099756	0.78504
cg23015605	0.0228355	0.0194654	0.243586	-0.00924224	0.010994	0.402583	-0.0325009	0.0158362	0.0428056
cg23015614	0.0172419	0.0264765	0.516431	0.00245592	0.0149538	0.869885	-0.00668444	0.0215401	0.756973
cg23015629	0.000748213	0.00418049	0.858325	-0.00117129	0.00236112	0.620952	-0.000635504	0.00340106	0.852161
cg23015676	0.00360629	0.00529048	0.497064	-0.000753183	0.00298804	0.801518	-0.00194691	0.0043041	0.652024
cg23015686	-0.027906	0.0171366	0.106641	0.0158484	0.00967866	0.104742	0.000466267	0.0139416	0.973388
cg23015691	0.00397502	0.0100852	0.694331	-0.00575777	0.00569608	0.314587	0.000855677	0.0082049	0.917153
cg23015696	-0.00563637	0.00689638	0.415743	-0.00282642	0.00389504	0.469786	0.00429111	0.0056106	0.446216
cg23015707	-0.0203912	0.0297007	0.493985	0.0129903	0.0167748	0.440565	0.00657701	0.0241632	0.786048
cg23015785	-0.00100188	0.0180191	0.955773	-0.00598565	0.0101771	0.557785	-0.00121779	0.0146595	0.933964
cg23015799	-0.00667373	0.0145956	0.648509	0.00965051	0.00824355	0.244569	0.00538679	0.0118744	0.651085
cg23015831	-0.0174585	0.0325618	0.59306	0.0298315	0.0183907	0.107997	0.0227316	0.0264909	0.392936
cg23015917	-0.0319848	0.02597	0.221043	0.0232022	0.0146677	0.116905	0.025136	0.0211281	0.237041
cg23015920	0.0401402	0.0440706	0.364627	0.00132145	0.0248909	0.957768	-0.0160542	0.0358539	0.655309
cg23015944	-0.0288508	0.0170223	0.0932722	0.0147224	0.0096141	0.128909	0.0241877	0.0138486	0.0838436
cg23015991	0.00105825	0.0151731	0.944538	-0.00545185	0.00856968	0.526143	-0.00138155	0.0123442	0.911116
cg23016045	0.00650698	0.00423482	0.127628	-0.000275889	0.00239181	0.908406	-0.00478782	0.00344527	0.167775
cg23016068	0.0439377	0.0462329	0.344269	0.00443777	0.0261121	0.8654	-0.0457196	0.0376131	0.227087
cg23016080	-0.00233439	0.0132622	0.860643	0.00891796	0.00749043	0.236694	0.00266171	0.0107896	0.805662
cg23016081	0.00758086	0.00866609	0.383836	-0.00197892	0.00489457	0.686867	-0.00707682	0.00705036	0.31797
cg23016129	-0.0153224	0.0134974	0.259056	0.00356664	0.00762325	0.640921	0.00964981	0.0109809	0.381668
cg23016157	0.00234384	0.00307373	0.447569	-0.00096551	0.00173603	0.579369	0.000335585	0.00250066	0.893521
cg23016220	-0.0068813	0.0158434	0.665002	-0.00419482	0.00894828	0.640265	0.00182164	0.0128895	0.887902
cg23016243	-0.0162471	0.0339622	0.63344	0.0171974	0.0191817	0.372155	0.0215073	0.0276302	0.43821
cg23016281	-0.0092572	0.0247881	0.709617	0.00500569	0.0140002	0.721453	0.00708933	0.0201665	0.725938
cg23016347	0.00999816	0.013392	0.457107	-0.00734079	0.00756376	0.334176	-0.00546724	0.0108952	0.616931
cg23016379	0.00094414	0.0076316	0.901795	0.0024553	0.00431029	0.570227	-0.00327305	0.00620874	0.599268
cg23016485	-0.0379653	0.0225059	0.0948017	0.00957988	0.0127112	0.452863	0.0292294	0.0183098	0.113624
cg23016600	-0.00711353	0.0226831	0.754487	0.0174485	0.0128113	0.176331	0.0120343	0.018454	0.515849
cg23016632	0.0306872	0.0186958	0.103921	-0.0169557	0.0105593	0.111544	-0.0296705	0.0152101	0.0539483
cg23016695	0.000778968	0.0189502	0.967295	0.0117189	0.010703	0.276236	-0.0102027	0.0154171	0.509665
cg23016720	-0.0160688	0.0146682	0.275989	0.0187379	0.00828451	0.025919	0.0040631	0.0119334	0.734222
cg23016723	-0.016014	0.030269	0.597964	0.0304407	0.0170958	0.078077	0.00103614	0.0246256	0.966524
cg23016726	-0.0102142	0.0240996	0.672617	-0.000205361	0.0136114	0.987993	0.0122706	0.0196064	0.53287
cg23016734	0.0136294	0.00754991	0.0741081	-0.00712627	0.00426416	0.0978719	-0.00243607	0.00614228	0.692519
cg23016755	-0.0378726	0.02131	0.0786338	0.0232023	0.0120358	0.0567774	0.0421109	0.0173369	0.0169635
cg23016776	0.00518724	0.0338787	0.878625	-0.00866319	0.0191346	0.651729	-0.0161121	0.0275623	0.56018
cg23016825	0.00317917	0.0539304	0.953112	0.0153717	0.0304596	0.614931	-0.00271587	0.0438754	0.950769
cg23016866	-0.00957223	0.010926	0.383121	-0.0026284	0.00617096	0.671093	0.0129163	0.00888893	0.149397
cg23017141	0.0147272	0.00962702	0.129293	-0.0077372	0.00543729	0.157915	-0.0136996	0.00783213	0.0833941
cg23017226	-0.0344711	0.0271144	0.206624	0.00485267	0.0153141	0.752012	0.0183403	0.0220591	0.407761
cg23017261	0.00600499	0.00584752	0.306982	-0.00169997	0.00330265	0.607902	-0.00402716	0.00475729	0.399324
cg23017345	-0.0176738	0.0447502	0.693744	-3.17002e-05	0.0252747	0.999002	-0.00834181	0.0364068	0.819247
cg23017365	-0.0230392	0.0157743	0.147336	0.0114242	0.00890923	0.202766	0.0145978	0.0128333	0.258103
cg23017398	-0.0137534	0.0143168	0.339095	0.0133244	0.00808608	0.102593	0.00893978	0.0116476	0.444615
cg23017530	-0.00413587	0.00875068	0.637525	-0.000270378	0.00494234	0.956484	0.0045176	0.00711918	0.527189
cg23017542	-0.00235908	0.00459218	0.608606	0.000980607	0.00259364	0.706188	0.00145132	0.003736	0.698511
cg23017573	-0.00955642	0.00818659	0.245911	0.00867198	0.00462375	0.0636967	0.00401277	0.00666026	0.548237
cg23017574	-0.00954697	0.0121918	0.435478	0.0102665	0.00688588	0.139186	0.00354478	0.00991873	0.721574
cg23017594	-0.00731205	0.0238832	0.760133	0.00188667	0.0134891	0.889053	0.0173368	0.0194303	0.374442
cg23017617	-0.00343803	0.0126014	0.785558	-0.000134968	0.00711719	0.984909	0.00708501	0.0102519	0.491143
cg23017654	0.00161115	0.00506941	0.7513	-0.00218123	0.00286318	0.447997	-0.0014074	0.00412425	0.733647
cg23017701	0.023159	0.0423968	0.58614	-0.0294915	0.0239455	0.221042	-0.0331339	0.0344922	0.339107
cg23017722	-0.00240905	0.0303791	0.936956	-0.00162719	0.0171579	0.924639	0.000775526	0.0247151	0.975031
cg23017728	-0.0155767	0.0123373	0.20974	0.00708949	0.00696805	0.311455	0.00939213	0.0100371	0.351706
cg23017741	0.00760597	0.0273638	0.781631	-0.020939	0.015455	0.178583	-0.0195789	0.022262	0.381295
cg23017753	0.00702706	0.00319694	0.030299	-0.00427653	0.00180561	0.0198241	-0.00210414	0.00260089	0.42047
cg23017819	-0.00566614	0.0106319	0.595283	-0.00103785	0.00600485	0.863137	-0.004004	0.00864966	0.644456
cg23017826	-0.0130766	0.0110235	0.238392	0.00230377	0.00622601	0.712164	0.0114063	0.00896823	0.206432
cg23017840	0.00898364	0.00669198	0.182552	-0.00254758	0.0037796	0.501877	-0.00744106	0.00544431	0.174828
cg23017879	-0.00391548	0.0294015	0.89433	0.0111077	0.0166059	0.505131	0.00150242	0.0239198	0.950045
cg23017908	0.000708519	0.0167456	0.966337	0.0119591	0.00945783	0.209063	-0.0122465	0.0136235	0.370896
cg23017915	-0.0194738	0.036854	0.598414	0.022818	0.020815	0.275664	0.028097	0.0299828	0.35101
cg23017941	-0.0104458	0.0109036	0.340417	0.00161817	0.00615832	0.793286	0.00751919	0.00887073	0.398704
cg23018003	0.0119354	0.0195435	0.542808	-0.000737532	0.0110381	0.946864	-0.012415	0.0158998	0.436787
cg23018039	-0.000717083	0.00960156	0.940618	0.00226574	0.00542292	0.677002	-0.00568135	0.00781142	0.468768
cg23018048	0.00666746	0.0257034	0.79587	-0.00632798	0.0145171	0.66387	0.00140188	0.0209111	0.946687
cg23018054	-0.0481755	0.0296649	0.10759	0.0244743	0.0167546	0.147282	0.0380791	0.0241341	0.117831
cg23018063	0.0225843	0.0197882	0.256524	0.00878144	0.0111763	0.433926	-0.0316173	0.0160988	0.0523686
cg23018091	-0.00304983	0.00407245	0.455715	0.000690595	0.0023001	0.764626	0.00256229	0.00331317	0.441167
cg23018092	0.00265342	0.00620005	0.669614	0.00370697	0.00350176	0.292384	-0.00382987	0.0050441	0.449509
cg23018111	-0.00277308	0.0187522	0.882741	0.0116156	0.0105911	0.275448	0.00544438	0.015256	0.721957
cg23018181	0.00159905	0.0125083	0.898538	0.00186476	0.00706463	0.792367	-0.00757181	0.0101762	0.458615
cg23018236	-0.0242382	0.0304299	0.427652	0.00383945	0.0171867	0.823692	0.00444528	0.0247565	0.857869
cg23018400	0.00696241	0.00562631	0.218869	-0.0045041	0.00317772	0.159537	-0.00174065	0.00457733	0.704564
cg23018448	0.0452161	0.0302132	0.137719	-0.0381988	0.0170642	0.027449	-0.0369645	0.0245801	0.135839
cg23018472	-0.018924	0.0268369	0.48239	-0.0108901	0.0151574	0.474179	0.00326258	0.0218334	0.881521
cg23018481	0.00663202	0.0208889	0.751547	-0.00612468	0.011798	0.60484	0.000881383	0.0169943	0.958743
cg23018548	-0.0105987	0.0123836	0.394159	0.010525	0.00699421	0.135589	0.00276078	0.0100748	0.784639
cg23018598	0.0550038	0.0211919	0.0108957	-0.0286928	0.0119691	0.0184146	-0.0351552	0.0172408	0.044136
cg23018612	-0.0162592	0.0396079	0.682333	-0.0143706	0.0223703	0.522117	-0.00297508	0.0322233	0.926627
cg23018622	0.0138808	0.0152192	0.363974	-0.00676587	0.00859572	0.433111	0.0092352	0.0123817	0.457527
cg23018680	-0.0126408	0.0126666	0.320755	0.0115854	0.00715404	0.10857	0.0129522	0.010305	0.211783
cg23018689	-0.00478038	0.0261341	0.855241	-0.0172577	0.0147604	0.245165	-0.00500743	0.0212616	0.8143
cg23018707	0.0198397	0.0474922	0.677046	-0.00685517	0.0268234	0.798821	-0.00136037	0.0386376	0.971985
cg23018755	0.0186197	0.0287396	0.51858	0.00267874	0.016232	0.869262	-0.018113	0.0233813	0.440394
cg23018838	-0.0147449	0.0386803	0.70388	-0.00922299	0.0218464	0.673823	-0.00979593	0.0314686	0.75624
cg23018891	0.00218583	0.00247949	0.380169	-0.000756839	0.0014004	0.590117	-0.00158302	0.0020172	0.434487
cg23018947	0.00569922	0.0098047	0.56239	5.97343e-05	0.00553765	0.991415	-0.00509692	0.00797668	0.524329
cg23018960	-0.00606997	0.0106021	0.568279	0.0030833	0.00598804	0.607775	0.00618154	0.00862544	0.475286
cg23019037	0.00207632	0.00242265	0.393509	-0.000751035	0.0013683	0.584335	-0.00091973	0.00197096	0.641793
cg23019039	-0.0185147	0.00804234	0.0234427	0.00149652	0.00454227	0.742508	0.0065662	0.0065429	0.318062
cg23019077	-0.00836979	0.0278053	0.764041	-0.00856232	0.0157043	0.58684	0.00484989	0.0226212	0.830684
cg23019081	0.0270593	0.0224876	0.231758	0.00547324	0.0127009	0.667463	-0.0169545	0.0182949	0.356341
cg23019096	0.0252087	0.035263	0.476385	-0.00219808	0.0199164	0.912345	-0.0133706	0.0286885	0.642206
cg23019125	0.00342133	0.0193147	0.859767	0.00429802	0.0109089	0.694441	-0.0155204	0.0157136	0.32573
cg23019171	-0.00786171	0.0190477	0.680699	0.00558225	0.010758	0.605006	0.00325712	0.0154964	0.833959
cg23019286	-0.00776024	0.0177847	0.663547	0.00757766	0.0100447	0.452423	0.00994006	0.0144689	0.493708
cg23019315	-0.0128783	0.0142976	0.369939	0.00635152	0.00807523	0.433447	0.0124812	0.0116319	0.285902
cg23019413	-0.0314457	0.0328483	0.340771	0.00186279	0.0185526	0.920227	0.0279014	0.026724	0.299027
cg23019515	-0.047404	0.0227705	0.0399658	0.0152717	0.0128607	0.237913	0.0246259	0.0185251	0.186828
cg23019565	0.00603222	0.038374	0.875414	0.00390371	0.0216735	0.857434	0.00377379	0.0312194	0.904034
cg23019576	0.00744461	0.0124611	0.5516	-0.000816651	0.00703798	0.907862	0.00163312	0.0101378	0.872353
cg23019585	-0.0223693	0.0223461	0.319272	0.00845854	0.012621	0.504308	0.00279234	0.0181798	0.878245
cg23019589	0.0981161	0.114615	0.394059	0.0161021	0.064734	0.80408	-0.0224212	0.0932458	0.810481
cg23019677	-0.0321618	0.0142628	0.0263617	0.0097631	0.00805557	0.228438	0.0199795	0.0116036	0.0882549
cg23019717	-0.00154901	0.00305732	0.613535	0.000252092	0.00172676	0.884228	-0.000890644	0.0024873	0.721056
cg23019745	0.0311992	0.0309801	0.316381	-0.0191183	0.0174974	0.277232	-0.0151403	0.0252041	0.549421
cg23019794	-0.00791076	0.0230495	0.732178	-0.00175799	0.0130183	0.892857	0.0214001	0.0187521	0.256564
cg23019836	0.000963342	0.0214681	0.9643	-0.0155475	0.0121251	0.202777	-0.0149579	0.0174655	0.393851
cg23019886	-0.0013209	0.0442006	0.97622	-0.0150338	0.0249643	0.548425	-0.0218948	0.0359597	0.544019
cg23019889	-0.0126337	0.0289646	0.663667	0.00321158	0.0163591	0.844768	0.013309	0.0235644	0.573505
cg23019926	-0.00748995	0.0312816	0.811267	-0.00685777	0.0176677	0.698745	-0.00785435	0.0254494	0.758261
cg23019935	0.0115539	0.0193634	0.552093	-0.0119467	0.0109364	0.277343	-0.0103804	0.0157532	0.511481
cg23019936	0.00552094	0.026286	0.834078	-0.0160629	0.0148462	0.281928	-0.00649083	0.0213852	0.762137
cg23019996	0.0039877	0.0129448	0.758694	-0.0072964	0.00731113	0.320744	-0.00267809	0.0105313	0.799798
cg23020028	0.000516	0.0126139	0.967453	0.00328801	0.00712428	0.645448	-0.00236302	0.0102621	0.818365
cg23020090	-0.0082524	0.0106554	0.44051	0.00495261	0.0060181	0.412533	0.0144695	0.00866874	0.0982778
cg23020159	0.00222454	0.00345732	0.521449	-0.000932548	0.00195268	0.634017	0.000571726	0.00281272	0.83935
cg23020213	0.051418	0.043864	0.243954	-0.00963068	0.0247742	0.698313	-0.0207754	0.0356859	0.561787
cg23020359	0.0108147	0.0371722	0.771716	0.0119522	0.0209947	0.570457	-0.0349371	0.0302417	0.250792
cg23020371	0.000251277	0.0415854	0.995191	-0.0126321	0.0234873	0.591915	-0.00356543	0.0338321	0.916285
cg23020402	-0.00333008	0.00287854	0.25014	0.000657675	0.00162579	0.686706	0.00357728	0.00234186	0.129848
cg23020414	0.00588253	0.0121532	0.629443	-0.00637686	0.00686407	0.355161	-0.00290023	0.00988732	0.769891
cg23020486	0.000441233	0.00197059	0.823294	-9.59305e-05	0.00111298	0.931489	-0.00143399	0.00160319	0.373267
cg23020497	0.000303314	0.0270403	0.991073	-0.000691005	0.0152722	0.964003	-0.000669023	0.0219988	0.975801
cg23020514	0.0692649	0.0348527	0.0496733	-0.0109188	0.0196846	0.580374	-0.0400774	0.0283546	0.160697
cg23020582	0.00970573	0.0101784	0.342652	-0.00978578	0.00574872	0.0918782	-0.00888974	0.00828072	0.285662
cg23020600	-0.0259444	0.0247777	0.297636	-0.00408376	0.0139943	0.771045	0.0211715	0.0201581	0.296176
cg23020640	-0.00881979	0.0236575	0.710093	0.00480616	0.0133616	0.719846	0.000205313	0.0192467	0.99151
cg23020657	-0.00694431	0.0230257	0.763605	0.00294648	0.0130048	0.821232	0.0025815	0.0187327	0.890676
cg23020660	0.0322767	0.0451095	0.47599	0.00917363	0.0254777	0.719573	-0.0340525	0.0366992	0.355749
cg23020671	-0.0332342	0.0220233	0.134505	0.0141093	0.0124387	0.259431	0.0216479	0.0179172	0.22987
cg23020719	-0.00698252	0.0118601	0.557391	0.003137	0.00669855	0.640603	0.00140185	0.0096489	0.884783
cg23020749	-0.0128955	0.0116578	0.271363	0.0175082	0.00658428	0.00915272	0.0123032	0.0094843	0.197603
cg23020752	-0.0206109	0.00960941	0.0344354	0.00274469	0.00542735	0.614192	0.0168072	0.0078178	0.0340273
cg23020783	-0.00867345	0.0440266	0.844232	-0.015556	0.024866	0.533037	-0.0155796	0.0358181	0.664546
cg23020795	-0.00973215	0.0169898	0.568077	0.00445754	0.00959578	0.643297	0.00204167	0.0138222	0.882876
cg23020857	0.019635	0.024346	0.421909	0.00635225	0.0137505	0.645131	-0.011191	0.0198069	0.573361
cg23020859	0.00665919	0.0113886	0.560077	-0.00866127	0.00643223	0.181234	-0.00362453	0.00926528	0.696502
cg23020891	0.0180987	0.0218645	0.409814	0.0117533	0.012349	0.34356	-0.01808	0.017788	0.311935
cg23020945	-0.00736594	0.00852772	0.389826	0.00896448	0.00481642	0.0657086	-0.00248708	0.00693779	0.720753
cg23020956	0.0111961	0.0246307	0.650431	0.00750371	0.0139113	0.590836	-0.00327022	0.0200385	0.870699
cg23020982	-0.0071988	0.0538172	0.893863	0.0201459	0.0303957	0.509023	0.011576	0.0437834	0.792033
cg23021014	-0.00101382	0.00280174	0.718239	-0.00135097	0.00158241	0.395331	0.0012499	0.00227937	0.584698
cg23021015	-0.0254014	0.0305889	0.408325	0.00368042	0.0172765	0.831745	0.0162924	0.0248858	0.514204
cg23021040	0.00863222	0.0109116	0.430795	-0.00982374	0.00616284	0.11415	-0.00208198	0.00887724	0.815063
cg23021059	0.00465384	0.00999341	0.64247	0.00273902	0.00564423	0.628562	-0.00445619	0.0081302	0.584867
cg23021076	-0.0159607	0.013248	0.231196	0.00415547	0.00748241	0.57991	0.00770827	0.010778	0.476195
cg23021153	0.0473726	0.0266796	0.0789013	-0.0168081	0.0150685	0.267387	-0.0314851	0.0217054	0.150093
cg23021160	-0.0559843	0.0696988	0.423785	0.00492696	0.0393656	0.900654	0.0600597	0.056704	0.292122
cg23021168	-0.00924551	0.0250997	0.713406	-0.00921137	0.0141762	0.517356	0.00360336	0.02042	0.860295
cg23021191	0.00975775	0.029053	0.737694	-0.020216	0.016409	0.220895	0.00189324	0.0236363	0.936322
cg23021192	0.00335307	0.0428818	0.937834	-0.014712	0.0242195	0.544961	-0.0183193	0.0348868	0.600694
cg23021241	-0.00624638	0.00436713	0.155807	0.000482801	0.00246654	0.845218	0.00688606	0.00355291	0.0554831
cg23021259	-0.0237286	0.0193563	0.22318	0.00276743	0.0109323	0.800689	0.0157572	0.0157474	0.319475
cg23021267	0.028788	0.0160363	0.0757072	-0.00123339	0.0090572	0.89196	-0.0224631	0.0130464	0.0882633
cg23021268	-0.0105023	0.0367126	0.77543	-0.0123779	0.0207351	0.551913	0.0319833	0.0298678	0.286876
cg23021282	0.00308739	0.0203817	0.87991	-0.00631861	0.0115115	0.584326	-0.0102647	0.0165817	0.537327
cg23021329	0.0164898	0.0147879	0.26754	-0.00686072	0.00835212	0.413393	-0.00629976	0.0120308	0.601713
cg23021340	0.00515418	0.0276347	0.852429	-0.0123917	0.0156079	0.429152	-0.00300748	0.0224824	0.893858
cg23021350	-0.00177439	0.0105524	0.866812	-0.00103812	0.00595996	0.862082	-0.00186276	0.008585	0.828676
cg23021359	0.0103628	0.00948838	0.277441	0.00178064	0.00535899	0.740394	-0.00792399	0.00771933	0.307177
cg23021477	0.00765756	0.00850505	0.370139	-0.00196875	0.00480361	0.682812	-0.00326304	0.00691934	0.638274
cg23021551	0.00209436	0.00348627	0.549397	-0.000754898	0.00196903	0.702265	0.00114012	0.00283628	0.688576
cg23021582	0.00153532	0.0350306	0.965131	0.0060155	0.0197851	0.761741	0.00722557	0.0284994	0.800387
cg23021584	-0.00219871	0.0394892	0.955711	-0.0104741	0.0223033	0.639669	-0.0250321	0.0321267	0.437759
cg23021603	-0.00586451	0.00890674	0.511803	0.00305659	0.00503049	0.54485	0.00470727	0.00724614	0.517455
cg23021638	0.0353961	0.0251769	0.162918	-0.0100468	0.0142198	0.481533	-0.0227736	0.0204828	0.268927
cg23021642	0.0104968	0.0167383	0.532045	-0.00688045	0.00945374	0.46847	-0.0164867	0.0136176	0.228926
cg23021650	-0.000672654	0.019937	0.973154	-0.0106086	0.0112603	0.348447	0.000388175	0.0162199	0.980955
cg23021653	0.0189259	0.0319943	0.555522	-0.0162229	0.0180703	0.371511	-0.0112463	0.0260292	0.666645
cg23021691	-0.00506933	0.00291209	0.0848598	0.00154446	0.00164474	0.350023	0.00396135	0.00236915	0.0977043
cg23021796	-0.016085	0.0346269	0.643303	0.00686263	0.0195571	0.726415	-0.00268927	0.0281709	0.924142
cg23021833	-0.00301769	0.0157727	0.848668	0.00981048	0.00890835	0.273477	0.00983508	0.012832	0.445251
cg23021855	-0.00262508	0.0021277	0.220242	0.000170803	0.00120172	0.887267	0.00377864	0.00173101	0.0314304
cg23021865	0.0289868	0.0495071	0.559553	-0.0489101	0.0279614	0.0833868	0.0121866	0.0402769	0.762857
cg23021983	0.0180567	0.0131941	0.174272	-0.00414283	0.00745199	0.579522	-0.00321993	0.0107342	0.764836
cg23021993	0.0159464	0.0204339	0.437043	-0.0128699	0.011541	0.267516	-0.00654184	0.0166242	0.694795
cg23022034	-0.0024326	0.0181412	0.893604	-0.00266707	0.0102461	0.795178	0.00340764	0.0147589	0.817884
cg23022053	-0.00157879	0.118023	0.989354	0.0329684	0.0666591	0.622002	-0.0849905	0.0960188	0.378245
cg23022057	0.005107	0.0153358	0.739838	-0.0204897	0.00866162	0.0199705	0.0044643	0.0124766	0.721252
cg23022138	0.0149094	0.0274516	0.588282	-0.000606405	0.0155045	0.968881	-0.0177304	0.0223334	0.429174
cg23022213	0.00103962	0.013359	0.938129	0.0104387	0.0075451	0.169652	-0.00677772	0.0108683	0.534324
cg23022313	-0.00552058	0.0357802	0.877697	0.00660314	0.0202085	0.744553	0.00867463	0.0291092	0.766332
cg23022320	-0.0155816	0.0206439	0.45219	-0.0015356	0.0116596	0.895489	0.00634979	0.016795	0.706192
cg23022363	-0.014852	0.0115603	0.201912	0.00212285	0.00652923	0.745776	0.010556	0.009405	0.264442
cg23022371	0.00531908	0.00666097	0.426486	-0.00207418	0.00376208	0.582657	-0.00277496	0.00541908	0.609752
cg23022408	-0.00418694	0.0149737	0.780358	0.00712208	0.00845707	0.401757	0.00153544	0.0121819	0.899957
cg23022457	-0.0524901	0.0259958	0.0461999	0.0181402	0.0146823	0.219593	0.0395931	0.021149	0.0641746
cg23022493	-0.00497601	0.0123218	0.687212	0.00471934	0.00695931	0.499286	0.00471426	0.0100245	0.639204
cg23022563	-0.00397706	0.0157741	0.801471	0.001378	0.00890912	0.877397	0.00653662	0.0128331	0.611648
cg23022574	-0.00580597	0.0251082	0.817612	-0.00844219	0.014181	0.553004	0.000275165	0.020427	0.98928
cg23022608	-0.00657801	0.0108181	0.544557	0.00120674	0.00611001	0.843844	-0.000538085	0.00880114	0.951374
cg23022656	-0.00717519	0.00495901	0.151116	-0.00242829	0.00280082	0.388065	0.00340867	0.00403443	0.400228
cg23022778	-0.00348773	0.0185742	0.851443	0.0085956	0.0104906	0.414569	0.000734224	0.0151112	0.961346
cg23022783	-0.00587541	0.00415438	0.160452	0.00232749	0.00234637	0.323664	0.00488063	0.00337982	0.151915
cg23022785	0.00137099	0.00499475	0.784289	-0.0010135	0.00282101	0.720167	-0.00246082	0.00406352	0.546187
cg23022809	-0.00169211	0.0169718	0.920785	0.00376423	0.0095856	0.695397	-0.00380281	0.0138075	0.783577
cg23022819	0.00422048	0.0126801	0.739964	0.000268166	0.00716165	0.970207	-0.00296799	0.010316	0.774177
cg23022828	0.0314964	0.0245963	0.20338	0.00851613	0.0138919	0.541276	-0.0106872	0.0200105	0.594495
cg23022851	-0.0126064	0.0423899	0.766797	-0.0106783	0.0239416	0.65657	-0.000241094	0.0344866	0.994436
cg23022867	0.0246416	0.0267812	0.359774	0.00215385	0.0151259	0.88706	-0.0222817	0.021788	0.308986
cg23022897	0.013959	0.0293372	0.635267	-0.0213686	0.0165695	0.200214	-0.0179032	0.0238675	0.454986
cg23022999	-0.00708725	0.0093178	0.448714	0.00606481	0.00526265	0.25195	0.00212668	0.00758056	0.779651
cg23023044	-0.00186883	0.00322478	0.563567	0.000990333	0.00182134	0.587856	0.00103915	0.00262354	0.692903
cg23023098	-0.00307036	0.0124174	0.805223	-0.00425741	0.00701331	0.545223	0.000865887	0.0101023	0.93187
cg23023126	0.0326751	0.0315678	0.303179	-0.0200487	0.0178293	0.263556	-0.0207784	0.0256822	0.420442
cg23023178	-0.00273659	0.00264044	0.302559	0.000962162	0.00149131	0.520318	0.000742469	0.00214815	0.73036
cg23023255	0.0023661	0.00762938	0.75712	0.00469876	0.00430904	0.278192	0.00130551	0.00620693	0.833846
cg23023263	0.00161472	0.00257974	0.532819	-0.00144997	0.00145702	0.32211	-0.000606873	0.00209876	0.773072
cg23023285	-0.00311049	0.0117247	0.791341	0.00124093	0.00662206	0.85174	0.00217487	0.00953872	0.820118
cg23023372	-0.0171874	0.0255792	0.503211	-0.00212362	0.014447	0.883439	0.0151991	0.0208101	0.466908
cg23023394	-0.00374242	0.00815467	0.647301	-0.00474369	0.00460572	0.305566	-0.000878728	0.00663429	0.894898
cg23023466	0.00554108	0.00956342	0.563646	-0.000207848	0.00540138	0.969383	0.000770646	0.00778039	0.921301
cg23023513	-0.00983908	0.0156871	0.531983	0.00318161	0.00886003	0.720295	0.00198578	0.0127624	0.876671
cg23023599	0.0137466	0.00960065	0.15537	0.00230087	0.0054224	0.672258	-0.00488281	0.00781067	0.533328
cg23023604	-0.0161083	0.0243903	0.510522	-0.0118093	0.0137755	0.393389	0.0152591	0.0198429	0.443744
cg23023643	0.0289618	0.0135968	0.0356719	-0.00725985	0.00767939	0.346796	-0.0203704	0.0110617	0.0685711
cg23023673	-0.0260339	0.00918274	0.00556499	0.0115357	0.00518637	0.0284279	0.013679	0.00747068	0.0701362
cg23023680	-0.0402593	0.0205564	0.053016	0.0162498	0.0116101	0.164786	0.0226266	0.0167238	0.179181
cg23023797	0.0503385	0.0396136	0.20683	-0.0260809	0.0223736	0.246565	-0.0540041	0.0322279	0.0969863
cg23023820	4.86074e-05	0.00300811	0.987141	0.000497941	0.00169897	0.770077	0.00107111	0.00244727	0.662585
cg23023854	0.00518546	0.00478546	0.281207	0.000599523	0.00270281	0.82492	-0.00578377	0.00389325	0.140598
cg23023870	-0.00242362	0.0105942	0.819526	0.00500258	0.00598355	0.405158	-0.00419267	0.00861898	0.627737
cg23023884	0.00374609	0.00665171	0.574601	0.000564359	0.00375686	0.880899	-0.000984259	0.00541155	0.856052
cg23023914	0.00583888	0.00904123	0.519915	-0.00269692	0.00510645	0.598596	-0.00642262	0.00735556	0.384707
cg23023937	-0.00118564	0.006722	0.860358	-0.00153858	0.00379656	0.686171	0.00243609	0.00546873	0.656972
cg23023943	0.0327373	0.0159006	0.0421591	-0.00745382	0.00898056	0.408559	-0.0237892	0.012936	0.0689443
cg23023953	0.00562218	0.0100258	0.576233	-0.00275282	0.00566253	0.627948	-0.00118951	0.00815656	0.884351
cg23023970	0.0410578	0.0262172	0.120557	-0.0160038	0.0148074	0.282437	-0.0199537	0.0213292	0.351823
cg23023996	-0.00398489	0.0114143	0.727753	0.00360289	0.00644674	0.577525	0.000276503	0.00928618	0.976306
cg23024047	-0.0125156	0.0416233	0.76429	-0.00695388	0.0235086	0.768008	-0.00863551	0.0338629	0.799247
cg23024050	-0.054084	0.0297442	0.0720722	0.0311536	0.0167994	0.0666818	0.044926	0.0241986	0.0663789
cg23024102	0.00294134	0.0158945	0.853569	-0.00685692	0.00897715	0.44681	-0.000529446	0.0129311	0.967424
cg23024108	0.0120726	0.00744977	0.10833	-0.00158793	0.0042076	0.706696	-0.0114112	0.00606081	0.0626968
cg23024136	-0.00874404	0.0243622	0.720429	0.0154538	0.0137597	0.264129	0.0148883	0.0198201	0.454348
cg23024158	0.00519474	0.0291279	0.858822	-0.0135258	0.0164513	0.412975	-0.0169112	0.0236972	0.477147
cg23024175	-0.00125184	0.00474677	0.792546	-0.00199947	0.00268095	0.457569	0.00247784	0.00386176	0.522609
cg23024209	0.00703939	0.0107286	0.513275	-0.00675853	0.00605945	0.267419	0.00306506	0.00872831	0.726219
cg23024214	-0.0118628	0.0215227	0.582767	0.0177195	0.0121559	0.148124	0.0038496	0.0175099	0.826443
cg23024233	0.0164909	0.0209982	0.434144	-0.012929	0.0118597	0.278312	-0.0012562	0.0170832	0.941531
cg23024242	-0.00723301	0.0111764	0.519035	0.00820737	0.00631236	0.196579	0.000981576	0.0090926	0.914254
cg23024254	0.00361976	0.0219812	0.869538	-0.0183839	0.0124149	0.141867	-0.0135556	0.0178829	0.450258
cg23024262	0.00671621	0.00932292	0.472995	0.00350765	0.00526554	0.506879	-0.00582484	0.00758473	0.444352
cg23024326	0.0048581	0.0232996	0.835267	0.00622229	0.0131595	0.637382	0.00311909	0.0189556	0.869639
cg23024343	0.0344799	0.0331106	0.300273	0.00173661	0.0187007	0.926202	-0.045348	0.0269374	0.0954691
cg23024358	-0.00709886	0.0182065	0.69745	0.00365117	0.0102829	0.723299	0.0116214	0.014812	0.434584
cg23024411	0.00288869	0.00409103	0.4818	-0.00167317	0.0023106	0.470712	-0.00381271	0.00332829	0.254772
cg23024421	0.00181818	0.00283189	0.522347	-0.00321861	0.00159944	0.0469281	-0.00285213	0.0023039	0.21869
cg23024432	-0.000207581	0.0516648	0.996802	0.0149249	0.0291801	0.610167	-0.00268637	0.0420323	0.94917
cg23024444	-0.0413144	0.0238791	0.0867508	0.00791923	0.0134868	0.55843	0.033391	0.019427	0.0888088
cg23024448	0.0226544	0.0156858	0.151854	-0.00317437	0.00885925	0.720881	-0.0255955	0.0127613	0.0476431
cg23024458	-0.00342956	0.00959455	0.721524	0.000508241	0.00541896	0.925468	0.00759748	0.00780571	0.332789
cg23024467	-0.0677262	0.0378283	0.0764842	0.0360729	0.0213652	0.0945153	0.0405664	0.0307755	0.190529
cg23024484	0.0126208	0.0323379	0.697178	-0.0252039	0.0182643	0.170741	0.0101192	0.0263087	0.701343
cg23024510	-0.0623592	0.0352621	0.0800972	0.0457861	0.0199158	0.0236294	0.04056	0.0286877	0.160576
cg23024636	-0.0247964	0.0313978	0.431581	0.0214574	0.0177333	0.229188	0.0106006	0.0255439	0.679053
cg23024685	0.00321217	0.0106283	0.763119	0.00610584	0.00600282	0.311581	-0.004075	0.00864673	0.638491
cg23024714	-0.00210006	0.00761424	0.783278	0.00246804	0.00430049	0.567352	-0.000846031	0.00619462	0.891647
cg23024727	0.0250227	0.00905552	0.0068362	-0.00755363	0.00511452	0.142909	-0.0157324	0.00736718	0.0352156
cg23024729	0.00360041	0.00867841	0.679144	0.000558113	0.00490153	0.909578	0.000118398	0.00706038	0.986655
cg23024810	-0.0133289	0.0266424	0.617992	0.00618928	0.0150475	0.681739	0.00516457	0.0216751	0.812168
cg23024819	-0.0219134	0.0287672	0.448039	0.0094665	0.0162476	0.561473	-0.00833375	0.0234037	0.722541
cg23024913	0.0398317	0.0376623	0.292837	-0.0196738	0.0212715	0.357295	-0.0242878	0.0306404	0.429883
cg23024932	-0.00974147	0.020424	0.634451	0.00881502	0.0115354	0.446599	0.00460274	0.0166161	0.782359
cg23024952	0.00363692	0.0249064	0.884203	0.00326691	0.014067	0.816837	0.00773179	0.0202628	0.703602
cg23024959	0.022029	0.0329487	0.505333	-0.0255286	0.0186093	0.173252	-0.0132086	0.0268057	0.623288
cg23024967	-0.0430016	0.0215836	0.0491163	0.0201576	0.0121903	0.101413	0.0215957	0.0175594	0.221692
cg23025012	-0.0062684	0.0190689	0.743065	-0.00143056	0.01077	0.894601	0.00315448	0.0155136	0.839294
cg23025198	-0.0117107	0.0200869	0.561232	-0.00158318	0.011345	0.889303	0.0026808	0.0163418	0.870033
cg23025216	-0.000586649	0.0130543	0.964247	-0.00452142	0.00737303	0.54114	-0.000607886	0.0106204	0.954473
cg23025223	0.000539643	0.0039626	0.891955	-0.00240147	0.00223806	0.285899	0.000697842	0.0032238	0.829075
cg23025244	0.0025457	0.00966326	0.792764	-0.0013616	0.00545777	0.803513	-0.00533473	0.00786162	0.499004
cg23025288	0.051036	0.0343425	0.140466	-0.0453029	0.0193965	0.0215492	-0.0506568	0.0279396	0.0728797
cg23025314	0.00214737	0.026627	0.935888	0.00588641	0.0150388	0.69634	-0.00917833	0.0216626	0.672717
cg23025365	0.0112931	0.00863068	0.19377	-0.00213816	0.00487457	0.66189	-0.00611234	0.00702155	0.386148
cg23025395	0.00136665	0.00267315	0.610326	0.00123913	0.00150978	0.413792	-0.00323981	0.00217476	0.139506
cg23025416	0.00728267	0.0235747	0.758039	-0.00599463	0.0133149	0.653546	0.00906857	0.0191794	0.637386
cg23025447	-0.00530965	0.0386519	0.891019	-0.0176205	0.0218304	0.421532	-0.00502799	0.0314455	0.873293
cg23025497	0.000560359	0.010002	0.955436	0.00192802	0.00564909	0.733611	-0.00705324	0.0081372	0.388175
cg23025654	0.00442164	0.00330573	0.184133	-0.00491061	0.00186706	0.0099127	-0.00129116	0.0026894	0.632232
cg23025725	-0.00849258	0.018928	0.654654	0.015215	0.0106904	0.157842	0.0035347	0.015399	0.818927
cg23025731	-0.000242655	0.0179919	0.989267	0.0040196	0.0101617	0.693288	-0.00709014	0.0146374	0.629193
cg23025750	-0.00553012	0.0412729	0.893686	-0.0273168	0.0233107	0.244097	-0.0135827	0.0335778	0.686717
cg23025752	0.00998707	0.0195646	0.610873	0.00786622	0.01105	0.478234	-0.00304607	0.0159169	0.848629
cg23025785	-0.0113412	0.00955295	0.238022	0.011003	0.00539546	0.0441117	0.00472924	0.00777187	0.544259
cg23025794	-0.0121429	0.0124327	0.331127	0.00408983	0.00702192	0.56161	0.0137718	0.0101147	0.176457
cg23025798	-0.00720666	0.0118007	0.542815	0.00534133	0.00666499	0.424838	0.00502696	0.00960056	0.601731
cg23025873	-0.0258769	0.0471878	0.584678	-0.00951623	0.0266515	0.721813	0.00329303	0.03839	0.931818
cg23025903	0.0180774	0.0365115	0.621628	0.00101474	0.0206215	0.960854	0.00723128	0.0297042	0.808171
cg23025942	0.0145368	0.0112054	0.197575	-0.00712636	0.00632877	0.262905	-0.00769532	0.00911625	0.400651
cg23025958	0.0105957	0.0071362	0.14081	-0.00152341	0.00403049	0.706269	-0.00598708	0.0058057	0.304966
cg23025961	0.00476844	0.0115198	0.679827	-0.000981251	0.00650633	0.880432	-0.0062932	0.00937201	0.503489
cg23026023	-0.00464169	0.0286726	0.871729	-0.0116171	0.0161941	0.474854	-0.00675936	0.0233268	0.772606
cg23026048	0.0012585	0.0103224	0.903213	-0.00721635	0.00583007	0.218754	-0.00120279	0.0083979	0.886406
cg23026106	-0.0176433	0.0256996	0.494007	0.0122392	0.014515	0.401167	0.0154181	0.0209081	0.462627
cg23026107	0.024854	0.0316441	0.4341	-0.0272432	0.0178724	0.130651	-0.0224299	0.0257443	0.385743
cg23026138	-0.00423073	0.00793612	0.595173	0.00538145	0.00448228	0.232799	0.00228415	0.00645648	0.724267
cg23026211	-0.00364106	0.00549119	0.50884	0.00120666	0.0031014	0.698068	0.000767279	0.00446739	0.863987
cg23026228	-0.0164058	0.0240145	0.496115	-0.00407123	0.0135633	0.764686	0.0125203	0.0195372	0.523119
cg23026246	-0.00690296	0.00799783	0.390188	0.00320872	0.00451714	0.479178	0.0026042	0.00650669	0.689855
cg23026261	0.00202971	0.00765061	0.791335	0.00398812	0.00432103	0.358297	-0.00565382	0.00622421	0.365916
cg23026273	-0.0140838	0.0089786	0.119965	0.00554507	0.00507107	0.276868	0.00500252	0.0073046	0.495058
cg23026274	0.0330783	0.0194696	0.0924972	-0.0257449	0.0109963	0.0212457	-0.0278291	0.0158396	0.0820536
cg23026345	-0.0111495	0.00660084	0.094378	0.00174566	0.00372812	0.640653	0.00759551	0.00537016	0.160416
cg23026420	0.00220511	0.00473682	0.642588	0.000293363	0.00267534	0.912907	-0.00196176	0.00385368	0.611853
cg23026478	0.00642699	0.0149869	0.66898	0.00322664	0.00846451	0.703883	0.00230682	0.0121927	0.850329
cg23026543	-0.0247619	0.054257	0.649125	0.0226488	0.0306441	0.461619	0.0196418	0.0441411	0.657318
cg23026554	0.0117582	0.0459164	0.798427	-0.00537028	0.0259334	0.836377	-0.0251433	0.0373556	0.50248
cg23026595	-0.0112549	0.0350831	0.74904	-0.0126694	0.0198148	0.524059	-0.00860478	0.0285421	0.76369
cg23026662	-0.00775239	0.0088236	0.381769	0.00464492	0.00498353	0.353599	0.00444708	0.0071785	0.537024
cg23026675	0.00164248	0.0027767	0.555531	0.000476118	0.00156826	0.76208	-0.000856132	0.002259	0.705517
cg23026702	0.0215204	0.0147429	0.147568	-0.00633684	0.00832673	0.448471	-0.0224354	0.0119942	0.0643964
cg23026754	0.0110055	0.0169087	0.516649	0.00240497	0.00954994	0.801699	-0.00207531	0.0137562	0.880393
cg23026864	0.00164229	0.016003	0.918471	-9.93277e-05	0.0090384	0.991254	0.0183039	0.0130193	0.162915
cg23026886	-0.00447914	0.00617374	0.469865	0.00137856	0.0034869	0.69344	0.00322971	0.00502269	0.521711
cg23026896	6.42931e-05	0.00793777	0.993554	-0.00437768	0.00448321	0.33124	0.00281925	0.00645782	0.663389
cg23026906	-0.00305709	0.0236055	0.897221	0.00452922	0.0133323	0.734795	0.00779618	0.0192044	0.685658
cg23026920	0.000495316	0.00261224	0.850004	-0.000228232	0.00147538	0.877381	0.000880935	0.00212521	0.679402
cg23026925	-0.00806278	0.0159637	0.614643	0.000473435	0.00901621	0.95823	-0.00514824	0.0129874	0.692669
cg23026930	-0.00158666	0.0332074	0.961989	-0.0109215	0.0187554	0.561694	-0.00422288	0.0270161	0.876111
cg23026995	0.00246052	0.0274427	0.92874	0.0129264	0.0154995	0.406318	-0.000436073	0.0223262	0.984457
cg23027118	0.00783479	0.0472485	0.868639	-0.0241867	0.0266857	0.366971	-0.0212375	0.0384393	0.581867
cg23027157	0.0168418	0.0126354	0.185654	-0.000611081	0.00713643	0.931937	-0.00876439	0.0102796	0.395962
cg23027179	0.0228768	0.0129474	0.0803578	0.00280337	0.00731263	0.702283	-0.0249371	0.0105334	0.019877
cg23027207	-0.00340962	0.00943737	0.718661	-0.00526035	0.00533018	0.326123	0.000847626	0.00767784	0.912319
cg23027225	-0.0128931	0.0304797	0.673217	0.0156358	0.0172148	0.365962	0.0115973	0.024797	0.641046
cg23027296	0.012128	0.0143609	0.400438	-0.00114538	0.00811099	0.887991	-0.0106162	0.0116834	0.365763
cg23027329	0.00352777	0.0156765	0.822421	-0.000949637	0.00885402	0.914806	-0.00851939	0.0127537	0.505709
cg23027336	-0.010294	0.0152445	0.501099	0.00088993	0.00861	0.917888	0.0187252	0.0124022	0.134307
cg23027345	0.000697852	0.00321988	0.828868	0.00306373	0.00181858	0.0952312	-0.00408417	0.00261956	0.122195
cg23027387	-0.0324687	0.027529	0.241079	0.00378283	0.0155482	0.808285	0.0258735	0.0223964	0.250796
cg23027402	-0.00455181	0.0077545	0.558561	0.00512841	0.0043797	0.244459	-0.00351694	0.00630872	0.578475
cg23027425	0.0100382	0.0195421	0.608637	-0.00391897	0.0110373	0.723302	-0.0087228	0.0158986	0.584492
cg23027487	8.65251e-05	0.0388647	0.998228	-0.0132206	0.0219506	0.548373	-0.0169186	0.0316186	0.593804
cg23027521	0.00442845	0.00433368	0.30936	-0.00101392	0.00244764	0.679602	-0.00382418	0.0035257	0.280733
cg23027553	0.00825003	0.0252262	0.744333	-0.00644899	0.0142476	0.651811	-0.000173012	0.0205229	0.993291
cg23027574	0.0103498	0.0184823	0.576768	-0.00688352	0.0104387	0.511172	-0.00778972	0.0150364	0.605586
cg23027580	0.0182283	0.0146824	0.217382	-0.00938282	0.00829254	0.260615	-0.0144249	0.011945	0.230102
cg23027596	0.00143538	0.0105377	0.891932	-0.00729499	0.00595166	0.223247	0.00550146	0.00857305	0.522556
cg23027704	-0.000528303	0.0134838	0.968826	-0.000608648	0.00761558	0.936463	0.000933556	0.0109698	0.932354
cg23027715	-0.00191276	0.00982194	0.845997	-0.00165401	0.00554739	0.766212	0.00642707	0.00799071	0.42316
cg23027754	0.00317206	0.00306384	0.303067	-0.000760577	0.00173045	0.661247	-0.00198621	0.00249261	0.427472
cg23027817	0.0324365	0.0316429	0.307848	-0.0342326	0.0178717	0.0583488	-0.0130683	0.0257433	0.612846
cg23027854	-0.00826623	0.0160597	0.607909	0.00678984	0.00907046	0.455912	0.00656433	0.0130655	0.616501
cg23028072	-0.0070209	0.00888853	0.431503	-0.00175726	0.0050202	0.727061	0.00799397	0.00723133	0.271665
cg23028129	-0.0144554	0.0195531	0.461498	-0.00388481	0.0110435	0.725763	0.00398134	0.0159075	0.802895
cg23028154	0.0100236	0.0235249	0.670981	-0.00831381	0.0132868	0.532953	-0.0132606	0.0191389	0.490034
cg23028178	-0.00647978	0.0259496	0.803337	0.00427852	0.0146562	0.770961	0.0191722	0.0211115	0.366033
cg23028209	0.027207	0.0251022	0.281089	-0.00208418	0.0141776	0.88343	-0.0117756	0.020422	0.565524
cg23028220	0.0046009	0.00427066	0.283978	-0.000661866	0.00241205	0.784355	-0.00588441	0.00347442	0.0935104
cg23028286	-0.00247715	0.0127397	0.846231	0.00468305	0.0071953	0.516668	0.00120417	0.0103644	0.907746
cg23028307	-0.0179142	0.0296436	0.547028	0.0031094	0.0167426	0.85305	0.00141192	0.0241168	0.953434
cg23028349	-0.00562807	0.00641855	0.382716	-0.00526153	0.00362517	0.149865	0.00295729	0.00522185	0.572464
cg23028436	0.0131162	0.0260731	0.616055	-0.0118226	0.014726	0.42401	-0.0156053	0.021212	0.463681
cg23028463	-0.0107713	0.0170113	0.528085	0.00889324	0.00960788	0.356918	0.00515918	0.0138396	0.710115
cg23028467	0.0106448	0.00718244	0.141532	-0.00549607	0.00405661	0.178583	-0.0108194	0.00584332	0.0670965
cg23028496	-0.0306857	0.017078	0.0754492	0.0132069	0.0096456	0.174062	0.0179791	0.013894	0.1987
cg23028521	-0.00282444	0.0155228	0.855994	0.0107413	0.0087672	0.22345	0.00792344	0.0126287	0.531845
cg23028552	-0.0257245	0.0235586	0.277539	0.033718	0.0133058	0.0128586	0.0160137	0.0191663	0.405461
cg23028597	-0.0032652	0.00872185	0.708938	-0.000315547	0.00492606	0.949056	-0.00289412	0.00709572	0.68426
cg23028631	-0.00266493	0.00753926	0.724493	0.00422231	0.00425814	0.323842	0.00128634	0.00613362	0.834322
cg23028654	0.00365204	0.0143394	0.7995	0.000368936	0.00809884	0.963758	-0.00785981	0.0116659	0.502062
cg23028693	0.00588747	0.00336394	0.0832183	-0.00313539	0.00189994	0.102092	-0.00350104	0.00273675	0.203824
cg23028721	-0.0151303	0.0253725	0.552331	-0.00715103	0.0143303	0.618886	0.0144437	0.0206419	0.485756
cg23028728	-0.0136538	0.021277	0.522556	0.0154831	0.0120172	0.200634	0.00903991	0.0173101	0.602686
cg23028740	-0.0091478	0.0214288	0.670393	0.00237757	0.0121029	0.844667	0.0106855	0.0174335	0.541344
cg23028755	0.0364943	0.025661	0.158151	-0.0023549	0.0144932	0.87126	-0.0165785	0.0208767	0.429047
cg23028772	0.0292277	0.0243069	0.232089	-0.0164217	0.0137284	0.234511	-0.0213448	0.0197751	0.283068
cg23028840	0.00169436	0.00267451	0.527869	-0.00137803	0.00151055	0.363863	-0.00149686	0.00217586	0.493117
cg23028841	-0.0135007	0.0111607	0.229319	0.00563509	0.00630351	0.373533	0.00429768	0.00907986	0.637038
cg23028858	0.00287064	0.00511555	0.57597	-0.000569971	0.00288924	0.844022	0.00169456	0.00416179	0.684771
cg23028941	0.00972163	0.0232523	0.676793	0.0120144	0.0131328	0.362519	-0.00190268	0.018917	0.920089
cg23028993	-0.00393853	0.0115656	0.73418	0.00667293	0.00653219	0.309511	-0.00479754	0.00940927	0.611287
cg23029017	-0.00852722	0.0140437	0.545127	0.00167241	0.00793179	0.833443	0.0100259	0.0114253	0.382355
cg23029021	-0.00695339	0.0356144	0.845608	-0.0119444	0.0201148	0.554008	-0.0123791	0.0289743	0.67014
cg23029041	0.0223578	0.0196587	0.258188	-0.000386324	0.0111032	0.972315	-0.00909365	0.0159935	0.570939
cg23029185	0.0139618	0.00868693	0.111222	-0.0055386	0.00490634	0.26171	-0.0097657	0.00706731	0.170171
cg23029193	-0.00075619	0.00449523	0.866756	0.000456624	0.00253888	0.85764	0.000186144	0.00365712	0.95951
cg23029198	0.0143232	0.046091	0.756644	0.00434187	0.026032	0.867879	0.00281477	0.0374977	0.940316
cg23029285	-0.00786218	0.00932171	0.401044	0.00522725	0.00526486	0.323225	-0.000247525	0.00758374	0.974029
cg23029289	0.00255545	0.0102068	0.802828	0.00129548	0.00576478	0.822662	0.0021051	0.00830385	0.800406
cg23029363	0.0058467	0.00662872	0.379921	-0.000887906	0.00374387	0.813026	-0.00439684	0.00539284	0.416872
cg23029395	-0.0333081	0.0478002	0.487566	0.0325529	0.0269973	0.230805	0.0420873	0.0388882	0.281791
cg23029491	0.00436946	0.00372835	0.244056	-0.00288826	0.00210575	0.173319	-0.00277726	0.00303322	0.362117
cg23029494	-0.00209235	0.0028728	0.468149	0.000289312	0.00162255	0.858849	0.00311241	0.00233719	0.186052
cg23029506	-0.00632165	0.00608817	0.301663	-0.0013028	0.00343857	0.705599	0.000720161	0.00495308	0.884696
cg23029518	0.00129022	0.0105568	0.902977	-0.0021696	0.00596244	0.716733	-0.00264988	0.00858857	0.75833
cg23029519	0.00986964	0.0149567	0.510878	0.00533681	0.00844746	0.529011	-0.000283999	0.0121681	0.981427
cg23029526	0.00407009	0.00851381	0.633675	-0.00198083	0.00480856	0.681284	0.000837915	0.00692647	0.90396
cg23029546	-0.00126418	0.00474011	0.790262	0.000640591	0.00267719	0.811391	0.00114462	0.00385635	0.767237
cg23029597	0.0344776	0.0666375	0.606049	0.00992395	0.0376366	0.792581	-0.0248334	0.0542134	0.647918
cg23029628	-0.000963285	0.00333022	0.772997	-0.00189749	0.00188089	0.315544	0.000506413	0.00270933	0.852114
cg23029635	-0.00308866	0.014788	0.834988	0.0161901	0.00835218	0.0554489	0.00538781	0.0120309	0.655263
cg23029655	0.00250774	0.0129546	0.846906	-0.00202926	0.0073167	0.782099	0.00258444	0.0105393	0.8068
cg23029715	0.00723018	0.00624417	0.249715	-0.00239098	0.00352668	0.499389	-0.00857688	0.00507999	0.0945207
cg23029730	0.00748679	0.00853074	0.382294	0.00508855	0.00481812	0.293507	-0.00150406	0.00694024	0.828881
cg23029851	0.0204819	0.0163332	0.212825	-0.00747533	0.00922493	0.419708	-0.0100912	0.013288	0.449422
cg23029905	-0.00404347	0.0230968	0.861389	-0.00406365	0.0130449	0.756074	0.00644455	0.0187905	0.732357
cg23029941	-0.00772012	0.011793	0.514234	0.00752013	0.00666061	0.261635	0.0040386	0.00959424	0.67472
cg23030009	-0.00370695	0.0124381	0.766309	-0.00123387	0.00702497	0.860939	-0.00377466	0.0101191	0.709936
cg23030021	0.000934982	0.00856137	0.91326	0.0042788	0.00483542	0.378384	-0.00143939	0.00696516	0.836707
cg23030026	0.00461655	0.00687784	0.503659	3.17123e-05	0.00388457	0.993503	-0.00118395	0.00559552	0.832866
cg23030040	0.000689509	0.0423879	0.987055	0.0100819	0.0239405	0.674587	0.00609957	0.034485	0.859971
cg23030090	-0.000756607	0.00339252	0.823982	0.00100069	0.00191608	0.602668	0.000174654	0.00276001	0.949672
cg23030115	-0.00161647	0.00781801	0.836625	0.00500085	0.00441558	0.260167	0.00402195	0.0063604	0.528635
cg23030159	0.00465363	0.0200732	0.817151	-0.00618306	0.0113372	0.586734	0.00445775	0.0163307	0.785452
cg23030200	-0.0148074	0.0155999	0.344855	0.00837248	0.00881077	0.34432	0.0110981	0.0126914	0.384007
cg23030278	0.00496486	0.0129549	0.702369	0.00433401	0.00731684	0.554991	0.000935235	0.0105395	0.929473
cg23030329	0.0109018	0.0192645	0.572756	-0.0171074	0.0108805	0.119105	-0.00405999	0.0156728	0.796142
cg23030339	0.0662364	0.0418178	0.116432	-0.0443154	0.0236185	0.0635896	-0.0518396	0.0340211	0.130792
cg23030397	-0.00442019	0.00783411	0.573891	0.000662029	0.00442467	0.88137	-0.00121155	0.00637349	0.84963
cg23030486	0.00425415	0.0160188	0.791127	-0.0127707	0.00904736	0.161254	-0.0019687	0.0130322	0.880236
cg23030522	-0.00289092	0.0257335	0.910783	-0.00321109	0.0145342	0.825604	0.00158205	0.0209357	0.939917
cg23030526	-0.0240769	0.013245	0.0721481	0.0043667	0.00748071	0.560745	0.0121368	0.0107756	0.262779
cg23030634	-0.0181517	0.0324769	0.577498	-0.00200471	0.0183428	0.913195	0.0200688	0.0264218	0.449346
cg23030676	-0.00350762	0.0120459	0.771523	0.0032607	0.00680347	0.632815	0.00533133	0.00980002	0.587669
cg23030810	0.00166916	0.0102452	0.870916	-0.00841676	0.00578644	0.148985	-0.000428883	0.00833505	0.959067
cg23030853	0.0117114	0.0211476	0.580981	-0.014981	0.0119441	0.212729	-0.0202284	0.0172048	0.242545
cg23030863	0.00582251	0.0188771	0.7584	-0.00193833	0.0106617	0.856113	-0.00352935	0.0153576	0.818718
cg23030894	-0.00806723	0.0112639	0.47557	0.00486928	0.00636181	0.445878	0.00318916	0.00916384	0.728575
cg23030903	-0.00324069	0.0129048	0.802245	0.00154678	0.00728858	0.832376	-0.00545339	0.0104988	0.604632
cg23030923	-0.00799866	0.0488107	0.87017	0.0175888	0.027568	0.524951	0.00315596	0.0397102	0.936817
cg23030937	-0.0025656	0.0111422	0.81837	0.00377952	0.00629306	0.549503	0.000705252	0.00906482	0.938145
cg23031103	0.00148736	0.0139578	0.915355	-0.0102875	0.00788332	0.194959	0.00577759	0.0113555	0.612041
cg23031108	-0.0067366	0.0162926	0.680162	0.00238506	0.009202	0.796033	0.00276721	0.013255	0.835063
cg23031116	0.0115081	0.0262923	0.662567	-0.00509056	0.0148498	0.73248	-0.00266296	0.0213903	0.901179
cg23031131	0.0109708	0.0106762	0.30667	-0.00237908	0.00602986	0.694033	-0.016463	0.00868569	0.0609847
cg23031135	-0.0111201	0.02844	0.696646	-0.00738879	0.0160628	0.64654	0.00547663	0.0231376	0.813385
cg23031141	-0.034688	0.0261262	0.187359	-0.00580728	0.014756	0.694765	0.0305487	0.0212552	0.153836
cg23031178	-0.00456129	0.0102882	0.658487	0.00887055	0.0058107	0.130084	-0.000585084	0.00837	0.944414
cg23031183	0.0302814	0.0296109	0.308994	0.00425404	0.0167241	0.799746	-0.0267109	0.0240901	0.270235
cg23031196	-6.59947e-05	0.0198289	0.997351	-0.0123145	0.0111993	0.274211	-0.00434825	0.016132	0.788079
cg23031241	0.00698182	0.0453598	0.877989	0.00963144	0.025619	0.707767	0.00469095	0.0369028	0.899109
cg23031320	-0.000602337	0.0141847	0.966215	0.00104242	0.00801146	0.896741	-0.00350004	0.0115401	0.762309
cg23031387	0.00136467	0.00829943	0.869732	-0.000101587	0.00468748	0.982754	-0.00111566	0.00675206	0.869101
cg23031444	-0.00253313	0.0188491	0.89337	-0.0108335	0.0106459	0.311362	-0.00583173	0.0153348	0.704551
cg23031484	-0.0421358	0.0180728	0.0217778	0.00871769	0.0102074	0.395158	0.0308478	0.0147032	0.0384752
cg23031487	-0.000995509	0.0207531	0.961839	-0.00416592	0.0117213	0.723042	0.0156874	0.0168839	0.355102
cg23031493	0.00409751	0.0111568	0.714212	0.00178798	0.0063013	0.777202	-0.00551784	0.00907668	0.544651
cg23031500	0.0122362	0.00459046	0.00898996	-0.00153298	0.00259267	0.555698	-0.00689498	0.0037346	0.0678752
cg23031518	-0.00797248	0.00338884	0.020643	0.00476116	0.001914	0.0145514	0.00469159	0.00275701	0.0919832
cg23031689	-0.0234106	0.0272435	0.392266	0.0118087	0.015387	0.444659	-0.00708758	0.0221641	0.749818
cg23031701	-0.0168611	0.0165438	0.310628	-0.00313794	0.00934388	0.737718	0.0188413	0.0134593	0.164712
cg23031705	-0.00832732	0.0297441	0.780094	-0.00574117	0.0167993	0.733271	0.0026188	0.0241985	0.914041
cg23031748	0.102212	0.0433441	0.020352	-0.0507526	0.0244805	0.0407793	-0.0536928	0.0352629	0.131069
cg23031800	0.00758071	0.0231446	0.743961	0.00723438	0.013072	0.581232	-0.0143941	0.0188295	0.44644
cg23031807	-0.00197419	0.00302163	0.515058	-0.00152494	0.0017066	0.37375	0.00441765	0.00245826	0.0754062
cg23031815	7.38358e-05	0.00274563	0.9786	-5.69943e-05	0.00155072	0.970756	0.0017054	0.00223373	0.447013
cg23031869	0.00416022	0.00401887	0.303136	-0.00111016	0.00226984	0.625868	-0.00169858	0.00326958	0.604577
cg23031881	-0.0159706	0.0128229	0.215925	0.000902807	0.0072423	0.90105	0.0185595	0.0104321	0.0783295
cg23031939	-0.00261515	0.0248208	0.916305	0.0319809	0.0140187	0.0246946	-0.00284253	0.0201932	0.888343
cg23031969	-0.000441657	0.00937285	0.962513	0.00139414	0.00529374	0.79283	-0.0046445	0.00762535	0.543876
cg23031975	-0.0138363	0.028898	0.633149	0.00906511	0.0163214	0.579879	0.0076951	0.0235102	0.744132
cg23032032	0.00230932	0.00906166	0.799377	0.00265809	0.00511798	0.604679	-0.00193262	0.00737217	0.793755
cg23032081	-0.0232028	0.00872575	0.00915212	0.00993665	0.00492826	0.0465097	0.0205072	0.0070989	0.0047605
cg23032110	-0.00468286	0.0106099	0.659919	0.00635384	0.0059924	0.291607	-0.00319786	0.00863173	0.711826
cg23032129	-0.0131293	0.0137754	0.342883	0.00797188	0.00778026	0.308061	0.000509139	0.011207	0.963857
cg23032184	-0.0111954	0.0493274	0.820927	-0.000199143	0.0278599	0.994311	0.0297827	0.0401306	0.459775
cg23032200	-0.00530655	0.013483	0.694752	-0.00828977	0.00761516	0.279006	0.00265871	0.0109692	0.808993
cg23032215	-0.0455284	0.033	0.170835	0.0285818	0.0186383	0.128374	0.024088	0.0268474	0.371802
cg23032229	0.00226541	0.00952288	0.812462	-0.00516171	0.00537848	0.33957	0.00488359	0.0077474	0.529932
cg23032249	-0.0177979	0.0267032	0.506654	0.0160597	0.0150819	0.289568	0.0156921	0.0217246	0.47182
cg23032293	-0.0278768	0.0217276	0.202513	0.00707531	0.0122716	0.56556	0.012168	0.0176766	0.492846
cg23032312	0.000147416	0.0191904	0.993887	0.0120068	0.0108387	0.270669	-0.000700088	0.0156125	0.964325
cg23032364	-0.0162387	0.0204735	0.429603	0.0163837	0.0115633	0.159694	0.0176096	0.0166563	0.293005
cg23032391	-0.0131312	0.0295478	0.657731	-0.00269976	0.0166885	0.871817	-0.00578591	0.0240389	0.810298
cg23032393	-0.0233927	0.0187706	0.215647	0.0129233	0.0106016	0.225769	0.0126074	0.015271	0.411048
cg23032416	-0.00809131	0.0112668	0.474369	0.00698802	0.00636342	0.274828	0.00869331	0.00916616	0.345252
cg23032421	-0.039286	0.0278119	0.160953	0.0183688	0.015708	0.245084	0.0407953	0.0226266	0.0744644
cg23032427	-0.012025	0.0157681	0.447524	-0.00384989	0.00890574	0.666479	-0.000599864	0.0128282	0.962799
cg23032447	-0.00110179	0.00973405	0.910112	2.9277e-05	0.00549775	0.995762	-0.00241545	0.0079192	0.761004
cg23032536	0.0125405	0.0115227	0.27912	0.00333077	0.00650798	0.609944	-0.00557643	0.00937439	0.55331
cg23032598	-0.0169221	0.0219898	0.443421	-0.00216111	0.0124197	0.862219	0.00187046	0.0178899	0.916944
cg23032612	-0.035198	0.0236989	0.140696	0.0323756	0.013385	0.0174177	0.0220994	0.0192804	0.254499
cg23032642	0.0239058	0.0324174	0.462619	-0.00158087	0.0183092	0.93137	-0.014228	0.0263734	0.590778
cg23032656	0.0109578	0.0101053	0.280869	0.00118513	0.00570745	0.835936	-0.0149893	0.00822127	0.0713157
cg23032661	-0.0618434	0.0403904	0.128956	0.0418573	0.0228123	0.0695604	0.0362374	0.0328599	0.272821
cg23032674	0.00282908	0.0105315	0.788779	-0.000907581	0.00594814	0.879041	-0.00335491	0.00856797	0.696231
cg23032677	0.0129508	0.048276	0.789058	0.0170198	0.0272661	0.533938	-0.0454722	0.0392753	0.249767
cg23032799	0.00189367	0.0227377	0.933796	-0.00597902	0.0128421	0.642551	0.00342983	0.0184984	0.853289
cg23032819	0.00811557	0.0128725	0.529861	0.00485994	0.0072703	0.505409	-0.00678779	0.0104725	0.518401
cg23032838	-0.0463292	0.0258796	0.0765129	0.0197639	0.0146167	0.17944	0.0144561	0.0210546	0.493954
cg23032922	-0.00496445	0.0108859	0.649368	0.00856223	0.00614832	0.166888	0.00688361	0.00885632	0.438881
cg23032936	0.00217409	0.0175535	0.901684	-0.00486736	0.00991411	0.624557	0.003758	0.0142807	0.792986
cg23032965	0.00525286	0.00408947	0.202	-0.000234112	0.00230971	0.919472	-0.00325495	0.00332701	0.330315
cg23032993	-0.0133786	0.0146353	0.362891	0.0113721	0.00826597	0.172028	0.0113683	0.0119067	0.342038
cg23033014	0.0179948	0.018085	0.32218	0.000908284	0.0102143	0.929325	-0.00683411	0.0147132	0.643327
cg23033024	0.0127607	0.0062652	0.044371	0.0003919	0.00353856	0.91204	-0.00941697	0.0050971	0.0676888
cg23033116	-0.0238815	0.0324178	0.463076	-0.0034471	0.0183094	0.851055	0.0177023	0.0263737	0.503666
cg23033158	-0.00668765	0.0217536	0.75917	-0.00758694	0.0122863	0.538329	0.0014944	0.0176978	0.932879
cg23033164	0.0156147	0.0266744	0.559638	-0.00252282	0.0150656	0.867357	-0.00154539	0.0217012	0.943374
cg23033261	-0.00975354	0.00808322	0.230476	0.00343714	0.00456537	0.453331	0.00399152	0.00657616	0.545276
cg23033298	-0.00232121	0.004952	0.640295	0.000174796	0.00279687	0.950294	0.00115945	0.00402874	0.774112
cg23033402	0.0069043	0.00565042	0.224673	-0.00402709	0.00319133	0.209986	-0.00185893	0.00459694	0.68681
cg23033422	-0.00469629	0.0088862	0.598352	0.0104958	0.00501888	0.0390918	0.00195837	0.00722943	0.787047
cg23033430	-0.00274157	0.00247123	0.269975	0.000890338	0.00139574	0.525028	0.00213997	0.00201048	0.289761
cg23033518	-0.0105454	0.00961115	0.275239	0.00654053	0.00542833	0.231148	0.0100911	0.00781922	0.199897
cg23033619	-0.00309759	0.0168024	0.854116	-0.00533583	0.00948991	0.57522	0.00923774	0.0136697	0.500771
cg23033664	0.00663341	0.00345477	0.0577562	-0.000897946	0.00195124	0.646397	-0.00601462	0.00281065	0.0348424
cg23033691	0.0247486	0.0117286	0.0373963	-0.00686943	0.00662428	0.302284	-0.0196749	0.00954191	0.0418599
cg23033748	-0.0152521	0.0130635	0.245828	0.0052921	0.00737823	0.474921	0.0116308	0.0106279	0.276481
cg23033749	-0.00559574	0.0326612	0.86432	-0.00352728	0.0184469	0.848755	-0.00885291	0.0265718	0.739718
cg23033755	0.000162218	0.0398783	0.996763	0.0111491	0.0225231	0.621703	0.00843081	0.0324433	0.795515
cg23033759	0.000570242	0.00285206	0.841942	-0.000955029	0.00161083	0.554627	0.00027041	0.00232031	0.907463
cg23033785	-0.00152185	0.00268024	0.571467	0.000246709	0.00151379	0.870874	0.000503829	0.00218053	0.817751
cg23033866	0.00434226	0.00522708	0.408149	-0.00149363	0.00295223	0.61404	-0.00209043	0.00425252	0.624119
cg23033870	0.01686	0.0561407	0.764572	0.0187366	0.031708	0.555939	-0.00824606	0.0456736	0.857099
cg23033889	0.0113671	0.0122024	0.353862	-0.00758785	0.00689187	0.2736	-0.00388874	0.00992737	0.696116
cg23033923	-0.00615815	0.00346314	0.0784726	0.00221951	0.00195596	0.259253	0.00272217	0.00281746	0.336334
cg23033957	0.0483885	0.0127045	0.000243666	-0.00964312	0.00717547	0.182083	-0.0429715	0.0103359	6.89636e-05
cg23033986	-0.00242196	0.0209364	0.908141	-0.00493607	0.0118248	0.677274	0.0036024	0.017033	0.832939
cg23034014	0.0365335	0.0210233	0.0853948	-0.0222306	0.0118739	0.0641566	-0.0214067	0.0171037	0.213701
cg23034100	-0.0353887	0.0173286	0.0438167	0.00462515	0.00978711	0.637566	0.0223098	0.0140978	0.116758
cg23034101	0.00636694	0.00916704	0.488983	0.00151597	0.0051775	0.770294	-0.00944366	0.00745791	0.208421
cg23034134	-0.00653132	0.00645672	0.314243	-0.00210877	0.00364673	0.564412	0.00333085	0.00525291	0.527496
cg23034172	-0.00400236	0.0185569	0.829685	-0.00644424	0.0104808	0.540073	0.00868593	0.0150971	0.566381
cg23034197	0.0200186	0.0288215	0.488967	-0.0304605	0.0162783	0.0642948	-0.00976468	0.023448	0.677998
cg23034206	0.010151	0.0190974	0.596247	-0.00329527	0.0107861	0.760625	0.00302383	0.0155368	0.84609
cg23034244	-0.00316257	0.0105693	0.765403	4.92354e-05	0.00596946	0.993436	0.0025953	0.00859869	0.763425
cg23034265	0.00566351	0.00969684	0.560524	-0.00348811	0.00547673	0.525677	-0.0014961	0.00788893	0.849979
cg23034356	0.00446379	0.00305338	0.146962	-0.000101947	0.00172453	0.95298	-0.0028755	0.0024841	0.249855
cg23034362	0.00772747	0.0158376	0.626697	0.000582127	0.008945	0.948244	-0.00932958	0.0128848	0.470744
cg23034373	0.028784	0.0218989	0.191777	-0.0100038	0.0123684	0.420578	-0.0217072	0.017816	0.225992
cg23034420	-0.0181762	0.0223817	0.418703	0.0205007	0.0126411	0.10807	-0.00831853	0.0182088	0.648797
cg23034437	-0.0548328	0.0153129	0.000535045	0.00546856	0.00864868	0.528663	0.0406367	0.012458	0.00152334
cg23034485	0.0429186	0.0251564	0.0911618	0.000520578	0.0142082	0.970847	-0.0173975	0.0204661	0.397363
cg23034487	-0.00886243	0.016301	0.5879	0.00714594	0.00920672	0.43952	0.0135384	0.0132618	0.309835
cg23034501	-0.0214547	0.0131799	0.10677	0.0130436	0.00744393	0.0828593	0.0121169	0.0107226	0.261219
cg23034536	-0.0131599	0.0152404	0.389978	0.00805557	0.00860773	0.351649	0.00110221	0.012399	0.929346
cg23034631	-0.0151259	0.0248545	0.544214	-0.00369752	0.0140377	0.792796	-0.00134254	0.0202206	0.947199
cg23034757	-0.00918443	0.00997335	0.359365	-0.0072228	0.0056329	0.202779	0.00742422	0.00811388	0.362437
cg23034784	-0.0185494	0.0101857	0.071641	0.0121328	0.00575285	0.0374931	0.0117651	0.00828667	0.158851
cg23034802	-5.64152e-05	0.0112769	0.996019	-0.00152615	0.00636912	0.811128	-0.00249456	0.00917437	0.786267
cg23034818	-0.00189567	0.0108115	0.861176	2.91773e-05	0.00610629	0.996197	0.00220614	0.00879578	0.80248
cg23034827	-0.00540597	0.011107	0.627546	0.00242024	0.00627318	0.700475	0.00613605	0.00903618	0.498704
cg23034840	-0.000303319	0.00288236	0.916406	-0.00230379	0.00162794	0.160194	0.00149252	0.00234496	0.525949
cg23034894	-0.0310497	0.0268974	0.251153	0.0111789	0.0151915	0.463571	0.0155975	0.0218826	0.477674
cg23034922	0.0281023	0.0188415	0.13904	-0.00945725	0.0106416	0.376338	-0.0144363	0.0153287	0.348619
cg23034961	-0.000223913	0.0316168	0.994364	-0.000404633	0.017857	0.981968	-0.0140837	0.025722	0.585255
cg23034985	0.0608229	0.0345951	0.0818466	-0.0217596	0.0195392	0.268158	-0.0345517	0.0281451	0.222528
cg23035024	0.0347431	0.0232619	0.138504	0.000958992	0.0131382	0.941961	-0.0187786	0.0189249	0.323511
cg23035053	-0.0044815	0.00256653	0.0839217	0.0015392	0.00144956	0.290918	0.00366243	0.00208802	0.0825532
cg23035058	0.00887481	0.00896798	0.324802	0.00109522	0.00506507	0.829259	-0.00755399	0.00729596	0.303047
cg23035142	0.00143593	0.00397113	0.718435	-0.00043841	0.00224287	0.845431	-0.000349207	0.00323074	0.914146
cg23035172	0.0535758	0.0423706	0.209065	-0.021157	0.0239307	0.378809	-0.0256737	0.0344709	0.458178
cg23035192	-0.00377771	0.010739	0.725762	0.00331268	0.00606532	0.586193	-0.00372412	0.00873677	0.670854
cg23035209	0.00251054	0.0120477	0.835362	0.000890391	0.00680449	0.89616	0.00317628	0.0098015	0.746583
cg23035226	-0.00234893	0.0098483	0.811983	7.77373e-05	0.00556227	0.988878	0.00254546	0.00801215	0.751389
cg23035238	0.0101215	0.0093553	0.281952	-0.000921929	0.00528383	0.861847	-0.0152015	0.00761107	0.0485668
cg23035239	0.00499532	0.045708	0.913198	0.0196796	0.0258156	0.447704	-0.0123705	0.037186	0.740097
cg23035241	0.0115448	0.0201862	0.568689	-0.00897304	0.0114011	0.433162	-0.00184577	0.0164227	0.910743
cg23035274	0.013364	0.0145018	0.359032	-0.00578483	0.00819055	0.481689	-0.00549584	0.011798	0.642373
cg23035323	-0.0363024	0.0357885	0.312909	-0.000130148	0.0202132	0.994876	0.00702355	0.029116	0.809884
cg23035337	-0.0169262	0.0241807	0.485592	-0.0171849	0.0136571	0.211269	0.0177344	0.0196724	0.369539
cg23035341	0.0424541	0.0318338	0.185421	0.00285452	0.0179796	0.874181	-0.015546	0.0258986	0.549716
cg23035419	0.0387879	0.0172123	0.0264564	-0.0200849	0.00972145	0.0414632	-0.0250757	0.0140032	0.0764276
cg23035449	-0.00172594	0.0231329	0.940677	-0.00781527	0.0130653	0.551107	-0.00773565	0.0188199	0.681944
cg23035488	-0.00390051	0.0294372	0.894858	-0.0123198	0.016626	0.460469	-0.0025304	0.0239489	0.916069
cg23035555	0.0012592	0.00256633	0.624763	-0.000262294	0.00144945	0.856772	-0.00173427	0.00208785	0.408192
cg23035597	-0.0239108	0.0159025	0.135904	0.00271044	0.00898167	0.763463	0.0191542	0.0129376	0.141947
cg23035602	-0.0152256	0.0132889	0.254694	0.00693272	0.00750551	0.35792	0.0182211	0.0108113	0.0950976
cg23035715	6.08561e-05	0.00682772	0.992907	-0.00562509	0.00385626	0.147848	0.000782897	0.00555474	0.888205
cg23035781	-0.00280686	0.0405033	0.944892	0.0141397	0.0228761	0.537942	0.0084093	0.0329518	0.799103
cg23035852	0.00745688	0.00860441	0.388259	0.00126715	0.00485973	0.794837	-0.00084344	0.00700018	0.904343
cg23035862	0.0359192	0.0341274	0.295157	-0.0302548	0.019275	0.119722	-0.0285837	0.0277646	0.305778
cg23035897	-0.00161523	0.00425017	0.704738	-0.000898582	0.00240048	0.708964	0.0015347	0.00345775	0.658134
cg23035923	0.00556457	0.0340874	0.870662	0.0165884	0.0192524	0.390997	-0.000715112	0.027732	0.97948
cg23036025	0.00937931	0.0140954	0.507347	0.00425974	0.00796101	0.59381	-0.00715196	0.0114674	0.534289
cg23036065	-0.00859907	0.008641	0.322115	0.00299888	0.0048804	0.540325	0.0126026	0.00702995	0.0761065
cg23036148	-0.0359507	0.0267618	0.182258	0.0195501	0.0151149	0.198903	0.0217654	0.0217722	0.319924
cg23036166	0.00381981	0.0407369	0.925485	0.00468431	0.023008	0.839092	0.0181947	0.0331418	0.584257
cg23036171	-0.0189486	0.0323498	0.559396	-0.00121069	0.018271	0.947304	0.00383051	0.0263184	0.88458
cg23036194	-0.00692752	0.0135696	0.610837	0.00757184	0.00766404	0.3256	0.00674073	0.0110396	0.542882
cg23036204	0.0155596	0.0134431	0.249906	-0.00445912	0.00759263	0.558356	-0.00284456	0.0109368	0.795339
cg23036213	0.00484421	0.0178303	0.786437	0.000979966	0.0100705	0.922678	0.00180086	0.014506	0.901454
cg23036232	0.0263547	0.0192115	0.173251	-0.0115076	0.0108506	0.2915	-0.0223952	0.0156296	0.155079
cg23036244	0.00453502	0.00273575	0.100579	-0.000725676	0.00154514	0.639648	-0.00343898	0.00222569	0.125538
cg23036250	-0.0132157	0.00983073	0.181947	0.00745065	0.00555235	0.182732	0.00411914	0.00799786	0.607692
cg23036276	0.00847495	0.0302148	0.779693	-0.0167099	0.0170652	0.329902	0.00649729	0.0245815	0.792091
cg23036340	0.038353	0.0185235	0.0410336	-0.00751704	0.010462	0.474152	-0.0221624	0.0150699	0.144592
cg23036385	0.00197773	0.00486148	0.68503	-0.00377951	0.00274574	0.171804	-0.00268448	0.00395509	0.498902
cg23036405	-0.0161933	0.0127188	0.205966	0.00592389	0.00718351	0.411573	0.00905993	0.0103475	0.383404
cg23036426	0.00483195	0.00435175	0.269567	-0.00173868	0.00245785	0.480998	-0.00148262	0.0035404	0.6763
cg23036449	-0.0040112	0.0581318	0.945129	0.0190434	0.0328326	0.563235	0.0107991	0.0472936	0.819856
cg23036508	0.00390013	0.00792034	0.623524	-0.000485666	0.00447337	0.913767	-0.00706365	0.00644365	0.27567
cg23036605	0.0111912	0.0166754	0.503724	0.0068697	0.00941817	0.467491	-0.0171493	0.0135664	0.20919
cg23036623	-0.0543397	0.0245792	0.0293753	0.0167894	0.0138822	0.229414	0.0408393	0.0199966	0.0438064
cg23036668	0.00368674	0.056843	0.948419	0.0125953	0.0321047	0.695673	5.36019e-05	0.046245	0.999078
cg23036678	-0.0131514	0.0172524	0.447715	-0.0105546	0.00974407	0.281386	0.00930119	0.0140358	0.509094
cg23036683	-0.000342347	0.00387676	0.929813	0.00119165	0.00218958	0.587514	0.00180532	0.00315396	0.568363
cg23036804	0.00748118	0.005899	0.207727	-0.00855867	0.00333173	0.0117121	-0.00423032	0.00479917	0.38022
cg23036852	0.0380909	0.0284484	0.183686	-0.031723	0.0160675	0.0511559	-0.0395374	0.0231444	0.0907483
cg23036918	-0.0186757	0.012698	0.144559	-0.00295337	0.00717176	0.681382	0.0156926	0.0103305	0.131971
cg23036947	0.00527662	0.0196272	0.788617	-0.0071104	0.0110854	0.522745	-0.000571107	0.0159679	0.971542
cg23036949	-0.00762205	0.0108806	0.485263	0.00839509	0.0061453	0.175034	0.00826009	0.00885197	0.353043
cg23037019	0.00056459	0.00774489	0.942036	-0.00196393	0.00437428	0.654443	0.000101672	0.00630091	0.987159
cg23037111	0.00150541	0.0195384	0.938742	0.000897325	0.0110352	0.935358	-0.0040207	0.0158956	0.800842
cg23037113	-0.014423	0.0343196	0.675219	0.0168794	0.0193835	0.385985	0.0130147	0.0279209	0.642158
cg23037132	-0.00863035	0.0271634	0.751374	-0.0142411	0.0153418	0.355554	-0.00239396	0.022099	0.913956
cg23037133	-0.00328408	0.0147956	0.824805	0.00521732	0.00835651	0.533853	-0.00400671	0.0120371	0.739948
cg23037137	-0.0140181	0.00978362	0.155094	-0.000455788	0.00552574	0.93443	0.0132293	0.00795953	0.0996943
cg23037186	0.0028121	0.00406971	0.49121	-0.00318946	0.00229855	0.168407	-0.000227884	0.00331094	0.945267
cg23037265	-0.0108662	0.00895776	0.228028	0.0105279	0.0050593	0.0400517	0.0032038	0.00728765	0.66118
cg23037321	-0.00234124	0.0313986	0.940713	-0.0161896	0.0177338	0.363524	-0.00258876	0.0255446	0.919485
cg23037347	0.00112108	0.0037973	0.768442	-0.00263056	0.0021447	0.222933	4.67847e-05	0.00308932	0.987948
cg23037386	0.0082988	0.0115231	0.473123	-0.00514386	0.00650819	0.431222	-0.00299676	0.00937469	0.749902
cg23037403	0.00515559	0.00900968	0.568478	-0.00505213	0.00508862	0.323239	0.00213456	0.00732989	0.771503
cg23037411	-0.0190545	0.0137991	0.170468	0.00851122	0.00779368	0.277481	0.0106966	0.0112264	0.343029
cg23037420	0.00291138	0.00326309	0.374464	-0.00288612	0.00184298	0.12057	-0.00129652	0.00265471	0.62637
cg23037437	-0.0131379	0.0185419	0.480284	0.00448095	0.0104724	0.669675	0.00328573	0.0150849	0.828025
cg23037469	-0.026528	0.0149989	0.0800611	0.0115553	0.00847131	0.175677	0.016832	0.0122025	0.170913
cg23037471	0.00104107	0.0127235	0.934955	0.0024072	0.0071862	0.73836	-0.00904714	0.0103513	0.384251
cg23037537	-0.0681076	0.0240479	0.00561212	0.0229955	0.0135821	0.0936183	0.0352524	0.0195643	0.0746404
cg23037577	0.0155654	0.0195379	0.427563	-0.0101162	0.0110349	0.361528	-0.00400909	0.0158952	0.801399
cg23037611	0.00972948	0.00615069	0.116905	-0.00466252	0.00347388	0.182644	-0.00527346	0.00500394	0.294537
cg23037642	0.0207154	0.0357512	0.563628	0.00146844	0.0201921	0.942174	-0.015515	0.0290856	0.594947
cg23037644	0.0079213	0.0089471	0.378136	0.00123793	0.00505328	0.806988	-0.00914771	0.00727897	0.211838
cg23037673	-0.0367096	0.0131157	0.00617541	0.0155737	0.0074077	0.0380848	0.0178979	0.0106704	0.0966618
cg23037765	-0.0551753	0.0243036	0.0253824	0.0278532	0.0137266	0.0451559	0.0399369	0.0197724	0.046131
cg23037777	0.000758349	0.00913916	0.934038	0.000540204	0.00516175	0.916863	0.00729019	0.00743522	0.329257
cg23037798	0.00386983	0.00751386	0.607695	0.0101328	0.0042438	0.0188731	-0.00319999	0.00611296	0.601824
cg23037918	0.00171828	0.0025289	0.498451	-0.00102764	0.00142831	0.473557	0.000138218	0.0020574	0.946574
cg23037932	-0.00167247	0.0144444	0.908058	-0.00873567	0.00815813	0.286892	0.000995158	0.0117513	0.932685
cg23037946	-0.00705907	0.0208431	0.735578	-0.00651328	0.0117721	0.581331	0.00942928	0.016957	0.579431
cg23037955	-0.00706993	0.0110979	0.525575	-0.0078497	0.00626802	0.213426	0.0121716	0.00902874	0.180736
cg23038000	0.00715831	0.00546348	0.193187	-0.00453037	0.00308575	0.145263	-0.00593351	0.00444485	0.184996
cg23038014	0.0063362	0.0052324	0.228825	-0.00353612	0.00295523	0.234364	-0.00485765	0.00425685	0.256593
cg23038015	-0.00731423	0.0108997	0.50377	0.000887164	0.00615613	0.885709	0.00545618	0.00886756	0.539785
cg23038018	-0.00174938	0.00522201	0.73834	-0.00119926	0.00294937	0.685176	0.00336239	0.00424841	0.430595
cg23038074	0.000119494	0.00716318	0.986724	-0.00248006	0.00404573	0.541292	-0.00242329	0.00582765	0.678447
cg23038151	-0.0178851	0.0186489	0.339899	0.00819046	0.0105328	0.438671	0.00131728	0.015172	0.930989
cg23038277	-0.0116113	0.0172794	0.503182	0.0117773	0.0097593	0.230425	0.0026466	0.0140577	0.851057
cg23038338	0.00441208	0.0292012	0.880213	0.000537871	0.0164927	0.97405	-0.00396902	0.0237568	0.86766
cg23038349	0.0194941	0.0262633	0.459708	-0.00814158	0.0148334	0.584344	-0.0060529	0.0213667	0.777555
cg23038392	0.00814857	0.00732487	0.268665	-0.00340954	0.00413705	0.411857	-0.0055304	0.0059592	0.355665
cg23038520	-0.0602726	0.0283586	0.0360698	0.0315625	0.0160168	0.0515927	0.0350765	0.0230713	0.131643
cg23038529	-0.011685	0.0355949	0.743403	0.00775189	0.0201038	0.700634	0.00268643	0.0289585	0.926277
cg23038560	-0.0221942	0.0211887	0.297466	0.0112689	0.0119673	0.34869	0.0151792	0.0172382	0.380712
cg23038567	-0.000740056	0.00683063	0.913945	-0.000676767	0.00385791	0.861109	-0.000413607	0.0055571	0.940821
cg23038580	-0.00735489	0.0097598	0.452902	0.00856412	0.00551229	0.123493	0.00333522	0.00794015	0.675372
cg23038594	0.0354714	0.0456078	0.438591	0.00115254	0.0257591	0.964403	-0.00351341	0.0371045	0.924755
cg23038750	0.00954787	0.0180952	0.598937	0.00514424	0.0102201	0.61585	-0.00315231	0.0147215	0.830891
cg23038775	-0.00777816	0.0267525	0.771861	0.0247799	0.0151097	0.104211	-0.019139	0.0217647	0.381357
cg23038791	-0.0547393	0.0189451	0.00475234	0.0141237	0.0107001	0.189922	0.0317284	0.0154129	0.0421898
cg23038824	0.00216805	0.0102529	0.83297	0.00455533	0.00579078	0.433383	-0.00374494	0.0083413	0.654449
cg23039033	0.00264106	0.00345445	0.446384	-0.00129216	0.00195105	0.509341	-0.00236813	0.00281039	0.401485
cg23039037	-0.0202042	0.0257701	0.434921	-0.00488393	0.0145549	0.737925	0.035478	0.0209655	0.0937835
cg23039121	0.0268887	0.0204555	0.191748	-0.00410271	0.0115532	0.723267	-0.0207927	0.0166417	0.214483
cg23039189	0.0042936	0.00986054	0.664206	-0.00328691	0.00556919	0.556418	-0.00234484	0.00802211	0.770678
cg23039194	-0.000147809	0.0077029	0.98473	0.00160347	0.00435056	0.713247	0.0046316	0.00626675	0.461628
cg23039227	0.00315878	0.00311657	0.313296	0.00187945	0.00176023	0.288265	-0.00316656	0.00253551	0.214682
cg23039250	-0.00646954	0.0299594	0.829481	-0.0190076	0.0169209	0.264047	-0.00350771	0.0243737	0.885864
cg23039279	0.0146177	0.00639398	0.0243975	-0.00531942	0.00361129	0.143957	-0.0082556	0.00520187	0.115724
cg23039316	-0.00257622	0.0118148	0.827843	-0.00216487	0.00667292	0.746307	0.013839	0.00961198	0.153119
cg23039325	-0.0166292	0.023271	0.476561	-0.00140132	0.0131433	0.91531	0.00964052	0.0189323	0.611749
cg23039331	0.00507781	0.0120366	0.674048	-0.00238301	0.0067982	0.726689	-0.010714	0.00979244	0.27659
cg23039414	0.00747063	0.0162425	0.646576	-0.00298988	0.00917369	0.745181	-0.00653006	0.0132142	0.622292
cg23039425	0.00510968	0.038123	0.893653	0.00609513	0.0215317	0.777715	0.00101067	0.0310152	0.974071
cg23039438	0.0286888	0.0296561	0.335735	-0.00207237	0.0167496	0.901786	-0.018073	0.0241269	0.455603
cg23039471	0.00225413	0.00478773	0.638819	-0.00102608	0.00270409	0.705171	0.000460273	0.00389509	0.906177
cg23039505	0.000333786	0.0025181	0.894817	-0.00140528	0.00142221	0.325539	0.000109647	0.00204861	0.957424
cg23039549	-0.00252927	0.0400886	0.949822	0.00430612	0.0226419	0.849559	-0.0132147	0.0326144	0.686228
cg23039580	0.00973158	0.00895526	0.27984	-0.000510121	0.00505789	0.91987	-0.00631544	0.00728562	0.388149
cg23039636	0.013237	0.0110129	0.232277	0.00104379	0.00622002	0.867077	-0.0198098	0.00895959	0.0293598
cg23039655	0.0095525	0.020279	0.638649	0.00921533	0.0114535	0.423005	-0.00134173	0.0164981	0.935348
cg23039660	-0.0059901	0.00704655	0.397355	0.00266069	0.00397986	0.505361	0.000257896	0.00573277	0.96421
cg23039677	0.0131682	0.0330851	0.69149	-0.0196274	0.0186863	0.296135	-0.0144875	0.0269166	0.591635
cg23039711	-0.00188012	0.0100223	0.851582	-0.000636151	0.00566053	0.910749	-0.00211632	0.00815368	0.795753
cg23039713	0.0117251	0.028012	0.676442	-0.0149203	0.015821	0.347966	0.00488576	0.0227893	0.83069
cg23039728	0.00187136	0.0305019	0.951204	0.0102456	0.0172273	0.553394	0.00326853	0.024815	0.895479
cg23039755	-0.00357504	0.0331639	0.914375	0.00138827	0.0187308	0.941069	0.018388	0.0269807	0.497149
cg23039807	-0.00535907	0.0103438	0.605561	-0.00583798	0.00584214	0.320117	0.00905454	0.00841529	0.284586
cg23039837	0.00169616	0.00416229	0.684525	0.000267121	0.00235084	0.909765	-0.00321866	0.00338626	0.344194
cg23039935	-0.0129856	0.0260309	0.619	0.00899159	0.0147021	0.542229	0.003958	0.0211776	0.852129
cg23040064	0.00187414	0.0045723	0.682781	-0.00410437	0.00258242	0.115202	0.000223195	0.00371983	0.952277
cg23040173	-0.0206727	0.0100774	0.0428971	0.00585521	0.00569169	0.306139	0.0152973	0.00819857	0.0650535
cg23040203	-0.0036454	0.0155998	0.815719	0.00429759	0.00881071	0.626803	0.000904845	0.0126914	0.943307
cg23040205	-0.00879821	0.00287867	0.00288725	0.00235151	0.00162586	0.151279	0.00769076	0.00234196	0.00142031
cg23040258	0.000942465	0.017854	0.958009	-0.00197263	0.0100839	0.845311	-0.00411701	0.0145253	0.777439
cg23040259	0.0041336	0.0342151	0.904087	-0.00158768	0.0193245	0.934688	-0.00526047	0.0278359	0.850498
cg23040290	-0.0151963	0.0348264	0.663548	0.0092309	0.0196698	0.639903	0.0106771	0.0283333	0.707109
cg23040293	0.010291	0.010284	0.319445	0.000484558	0.00580835	0.933684	-0.00508466	0.00836662	0.544771
cg23040302	0.00463467	0.00437875	0.292454	-0.0049168	0.0024731	0.0495889	-0.00242749	0.00356236	0.497208
cg23040358	0.00381058	0.0143065	0.790527	0.00914496	0.00808026	0.260495	-0.00904328	0.0116392	0.439048
cg23040469	0.0115889	0.0312443	0.711504	-0.00454685	0.0176467	0.797209	-0.00564524	0.025419	0.824708
cg23040489	-0.0241221	0.0236608	0.310478	0.000318889	0.0133635	0.981011	0.026362	0.0192494	0.173974
cg23040531	-0.00925495	0.00836947	0.271521	0.00521496	0.00472704	0.272633	0.00213722	0.00680904	0.75428
cg23040554	-0.00254424	0.0237099	0.914764	0.0231764	0.0133912	0.0866501	-0.0244455	0.0192893	0.208048
cg23040569	0.00978116	0.0336213	0.771726	0.000120183	0.0189891	0.994963	-0.00937532	0.0273528	0.732517
cg23040573	-0.00996081	0.0101856	0.330517	0.00197182	0.00575279	0.732513	0.00440413	0.00828658	0.596291
cg23040649	-0.00426976	0.00483142	0.378995	0.005597	0.00272876	0.0429244	-0.0014825	0.00393064	0.706867
cg23040687	0.00115647	0.0165287	0.944362	0.00175796	0.00933533	0.851021	0.00175975	0.013447	0.89615
cg23040782	0.0128524	0.0156468	0.413409	-0.0052641	0.00883726	0.552768	-0.0150528	0.0127296	0.239867
cg23040946	0.00164452	0.00943818	0.862035	0.00656232	0.00533064	0.221248	0.00267506	0.0076785	0.728299
cg23040979	-0.0219882	0.0255521	0.391601	0.027847	0.0144317	0.0565517	0.00321491	0.0207881	0.877414
cg23041020	0.0128037	0.00894146	0.15534	-0.00533744	0.00505009	0.293156	-0.0024311	0.00727439	0.738943
cg23041045	-0.00597854	0.0146155	0.683392	0.00896201	0.00825478	0.280286	0.00203778	0.0118906	0.86428
cg23041081	-0.010063	0.0229569	0.662102	0.00514966	0.0129659	0.692107	0.00919399	0.0186767	0.62363
cg23041103	-0.00857508	0.00933664	0.360647	0.0115421	0.00527329	0.0309869	0.00298477	0.00759589	0.695213
cg23041169	-0.000994106	0.0243183	0.967476	0.00659129	0.0137349	0.632372	-0.00296692	0.0197844	0.881102
cg23041250	-0.000552813	0.00577028	0.923872	0.0012323	0.00325903	0.70616	-0.00322872	0.00469445	0.49322
cg23041295	0.00806507	0.0206103	0.696416	-0.005305	0.0116406	0.649591	-0.00892673	0.0167677	0.59567
cg23041332	-0.000853025	0.0023772	0.72049	-0.000264225	0.00134263	0.844394	0.000719586	0.00193399	0.710641
cg23041410	0.00386073	0.0113502	0.734474	-0.00176226	0.00641054	0.783971	-0.00347211	0.00923403	0.707721
cg23041550	-0.0305584	0.014679	0.0399695	0.00708425	0.00829065	0.39492	0.0212084	0.0119422	0.0788504
cg23041559	0.00366281	0.0280572	0.896401	-0.00747099	0.0158466	0.638362	-0.0139717	0.0228261	0.541893
cg23041762	-0.0131356	0.0256639	0.609919	0.00424461	0.0144948	0.770267	0.0154185	0.020879	0.461994
cg23041822	-0.0151173	0.0216071	0.485806	-7.32657e-05	0.0122036	0.995222	0.00699883	0.0175786	0.691389
cg23041896	-0.0108338	0.0105763	0.308193	0.00169697	0.00597345	0.776944	0.0148833	0.00860443	0.086828
cg23041929	-0.0462064	0.0197805	0.0215311	0.0215494	0.0111719	0.0566381	0.0301097	0.0160926	0.0643242
cg23041973	0.0091232	0.0150903	0.546861	-0.00970712	0.00852296	0.257505	-0.00270542	0.0122769	0.826043
cg23042011	-0.00509674	0.00759576	0.5038	0.00659629	0.00429005	0.127374	0.00202116	0.00617959	0.744312
cg23042034	0.00125455	0.00320302	0.696146	-0.000337972	0.00180905	0.852186	0.000623295	0.00260584	0.811456
cg23042052	0.00283272	0.0119659	0.813359	-0.00367913	0.00675831	0.587412	0.000498238	0.00973498	0.959286
cg23042074	-0.015257	0.0425719	0.720828	-0.00568725	0.0240444	0.813514	-0.00205987	0.0346346	0.952696
cg23042076	-0.00365469	0.0170899	0.831108	-0.00202764	0.00965231	0.83405	0.0133727	0.0139036	0.33851
cg23042086	-0.0546915	0.0264786	0.0415155	0.00975084	0.014955	0.515919	0.0431544	0.0215418	0.0479084
cg23042090	0.030956	0.0199697	0.12433	-0.00500602	0.0112788	0.658135	-0.00918969	0.0162465	0.572931
cg23042134	0.0239721	0.0556373	0.667514	-0.000217162	0.0314237	0.9945	-0.00321462	0.0452641	0.943527
cg23042138	0.00503221	0.00824971	0.543283	-0.000744747	0.0046594	0.873338	-0.000841678	0.00671161	0.900459
cg23042148	0.0116866	0.0303973	0.701469	-0.0216574	0.0171683	0.210131	-0.0131158	0.02473	0.59706
cg23042151	0.0113426	0.024788	0.648263	-0.00450729	0.0140001	0.748179	-0.000968639	0.0201664	0.961788
cg23042158	-0.0245076	0.0243722	0.317106	0.0180878	0.0137653	0.191908	0.0193376	0.0198281	0.331831
cg23042221	0.0198149	0.0504719	0.695473	0.0116477	0.0285063	0.683725	-0.010627	0.0410618	0.796329
cg23042230	0.028473	0.0189467	0.136108	0.00222385	0.010701	0.835803	-0.0282559	0.0154142	0.069823
cg23042317	-0.0137679	0.0107093	0.201609	0.00321586	0.00604854	0.596153	0.00115987	0.00871259	0.894367
cg23042318	0.00353163	0.00437324	0.421304	-0.00286485	0.00246999	0.248923	-0.00211659	0.00355788	0.55328
cg23042450	-0.00459291	0.0124878	0.713822	0.00758935	0.00705306	0.284552	-0.00360509	0.0101595	0.723466
cg23042510	0.00378527	0.00678021	0.577925	-0.00403534	0.00382943	0.294579	-0.00110979	0.00551609	0.840965
cg23042553	-0.012271	0.0164314	0.456972	0.00911907	0.00928038	0.328215	0.0122508	0.0133679	0.361689
cg23042590	-0.00994274	0.0238643	0.677855	-0.0133519	0.0134784	0.324314	-0.000203348	0.0194149	0.991665
cg23042612	0.0255858	0.0123277	0.0405617	-0.00366158	0.00696262	0.600152	-0.0163341	0.0100293	0.1066
cg23042661	0.040271	0.0163198	0.0153354	-0.00148483	0.00921736	0.872354	-0.031398	0.0132771	0.0200093
cg23042676	-0.0407998	0.0165593	0.0154871	0.0132733	0.0093526	0.159011	0.0291874	0.0134719	0.0326946
cg23042700	0.00224736	0.00459359	0.625767	-0.00158092	0.00259444	0.543704	-0.0034501	0.00373715	0.358175
cg23042706	0.00844159	0.0194854	0.665802	-0.016538	0.0110053	0.136122	-0.000899391	0.0158525	0.954872
cg23042775	-0.0106027	0.0196862	0.591394	0.0032311	0.0111187	0.771971	0.015253	0.0160159	0.343252
cg23042796	0.00980296	0.00453737	0.0331724	-0.00443996	0.00256269	0.0863236	-0.00854289	0.00369141	0.0227414
cg23042847	0.0203675	0.0129044	0.11771	-0.00290025	0.00728834	0.691547	-0.0169234	0.0104985	0.11018
cg23042882	-0.0108073	0.0179526	0.548569	0.0086475	0.0101395	0.395822	-0.00132789	0.0146054	0.927744
cg23042897	-0.0380474	0.0298911	0.206077	0.0142412	0.0168824	0.400972	0.0204037	0.0243181	0.403493
cg23042919	0.00547521	0.0111464	0.624376	0.000641255	0.00629541	0.919075	-0.00417322	0.0090682	0.64639
cg23043011	-0.0039612	0.0321915	0.902319	0.01912	0.0181816	0.295564	0.0191098	0.0261896	0.467332
cg23043024	-0.0111812	0.0138493	0.421423	0.00110052	0.00782204	0.8884	0.00729068	0.0112672	0.5191
cg23043032	0.00124554	0.0181189	0.945334	0.0064301	0.0102334	0.531242	0.00287068	0.0147407	0.845996
cg23043091	-0.00375604	0.0203481	0.853932	-0.000170678	0.0114925	0.988181	-0.00427561	0.0165543	0.796734
cg23043139	0.0077329	0.0130882	0.555994	-0.00613822	0.00739214	0.408347	0.00107689	0.010648	0.91965
cg23043143	0.0244563	0.0182998	0.184504	-0.0045769	0.0103356	0.658867	-0.0209914	0.0148879	0.161717
cg23043162	-0.00642704	0.0181152	0.723511	0.00749657	0.0102314	0.465487	0.00202583	0.0147377	0.89095
cg23043205	0.00633128	0.0098989	0.523929	-0.0020571	0.00559085	0.713711	-0.00551558	0.00805332	0.495035
cg23043213	-0.000747459	0.00228223	0.743979	-0.000333613	0.00128899	0.796319	0.000464843	0.00185672	0.802835
cg23043218	-0.00296277	0.00699302	0.672731	0.00190981	0.00394963	0.629789	-0.000959752	0.00568922	0.866383
cg23043222	0.000330404	0.0140997	0.981352	-0.00493809	0.00796342	0.536634	-0.00155684	0.0114709	0.89232
cg23043230	-0.00242144	0.0207166	0.907191	0.0161663	0.0117007	0.170219	0.00370887	0.0168542	0.826285
cg23043245	0.00571217	0.0128649	0.658013	-0.00503899	0.00726604	0.489637	0.000134417	0.0104663	0.989779
cg23043389	-0.00686716	0.0174119	0.694147	-0.00963173	0.00983416	0.329787	0.00819081	0.0141656	0.564442
cg23043436	-0.00725722	0.0164835	0.66071	-0.00400509	0.00930981	0.667994	0.0025036	0.0134103	0.852288
cg23043438	0.00166351	0.00237593	0.485492	-0.000181172	0.00134192	0.892881	-0.000601387	0.00193296	0.756368
cg23043514	0.0132082	0.0225233	0.558941	-0.0154314	0.0127211	0.228024	0.0119435	0.018324	0.51606
cg23043544	0.0326042	0.016168	0.0464742	-0.0271425	0.00913159	0.00371847	-0.0185377	0.0131536	0.161904
cg23043571	-0.0061918	0.0247055	0.802629	0.00514284	0.0139536	0.713245	0.0112117	0.0200994	0.578245
cg23043611	-0.0366061	0.0367652	0.321861	0.0288229	0.0207648	0.168264	0.0183997	0.0299105	0.539877
cg23043735	0.00582823	0.00710075	0.413758	-0.00351307	0.00401047	0.383187	-0.00238544	0.00577687	0.68056
cg23043761	0.00155668	0.00378815	0.682018	-0.00477475	0.00213953	0.027914	0.00118522	0.00308187	0.701384
cg23043764	0.00279189	0.0267967	0.917233	0.00386278	0.0151347	0.799083	0.00654873	0.0218007	0.764515
cg23043780	0.0100211	0.00598617	0.0973112	-0.00455342	0.00338096	0.181157	-0.00633394	0.00487009	0.196452
cg23043802	0.017292	0.0139078	0.21671	-0.0135935	0.00785504	0.0866811	-0.00738294	0.0113148	0.515603
cg23043844	0.0257452	0.0155576	0.101157	-0.0143982	0.00878685	0.104502	-0.0177473	0.012657	0.164022
cg23043853	0.00601143	0.0190204	0.752635	-0.00629059	0.0107426	0.559508	-0.00491637	0.0154741	0.751377
cg23043899	0.0228482	0.0340271	0.5035	-0.0295745	0.0192183	0.127059	-0.0228143	0.027683	0.411867
cg23043946	0.035998	0.0126012	0.00522712	-0.017118	0.0071171	0.018041	-0.0243943	0.0102518	0.0192717
cg23043959	0.00884776	0.0163484	0.589599	-0.00197353	0.00923353	0.831198	-0.00497605	0.0133004	0.709117
cg23043968	0.00293123	0.00613154	0.633673	-0.00022179	0.00346307	0.949065	-0.00167859	0.00498836	0.737212
cg23044005	-0.0174156	0.0126661	0.172275	0.00912823	0.00715376	0.20497	0.0208324	0.0103046	0.0459381
cg23044011	0.0137665	0.0168096	0.41479	0.00671573	0.00949396	0.481016	-0.0117922	0.0136755	0.390635
cg23044017	-0.00720442	0.0053288	0.179494	0.00717847	0.00300968	0.0189966	0.00206401	0.00433528	0.635065
cg23044053	-0.0290271	0.0351099	0.410386	-0.00233118	0.0198299	0.906658	0.0267782	0.0285639	0.350814
cg23044079	0.00731972	0.00693719	0.293955	-0.00412097	0.00391809	0.295487	-0.00795474	0.0056438	0.161863
cg23044087	-0.00793023	0.00991766	0.425873	0.00287472	0.00560145	0.60896	0.00815116	0.00806858	0.314871
cg23044130	0.00559948	0.00531707	0.294879	-0.00247153	0.00300306	0.412504	-0.00377749	0.00432574	0.384658
cg23044143	-0.0134783	0.0137139	0.328116	0.00579237	0.00774553	0.456351	0.0153226	0.011157	0.172775
cg23044169	0.0244955	0.0130637	0.0637605	-0.00494582	0.00737834	0.504233	-0.00732072	0.0106281	0.492572
cg23044176	-0.00161853	0.0198031	0.935027	-0.00323906	0.0111847	0.772736	-0.0015451	0.0161109	0.923793
cg23044178	-0.0633703	0.0401676	0.117869	0.0378047	0.0226865	0.0988278	0.0386213	0.0326787	0.240125
cg23044186	0.0293039	0.0227152	0.200068	-0.0141518	0.0128295	0.272697	-0.0126381	0.0184801	0.49567
cg23044270	-0.00318217	0.0116041	0.784486	-0.00944975	0.00655393	0.152534	0.00975813	0.00944058	0.30385
cg23044391	0.0137423	0.0115303	0.236199	-0.000434735	0.00651223	0.946911	-0.00757484	0.00938052	0.42133
cg23044403	-0.0085258	0.024546	0.72908	-0.00215626	0.0138634	0.876719	-0.00851462	0.0199695	0.670766
cg23044462	-0.00871617	0.0135742	0.522298	-0.00826282	0.00766663	0.283785	0.0114009	0.0110434	0.304439
cg23044564	0.00357057	0.0105546	0.735865	0.00236426	0.00596119	0.692518	-0.00808079	0.00858677	0.348981
cg23044572	0.00206643	0.0192118	0.914564	0.00169338	0.0108507	0.876306	0.00606417	0.0156299	0.698868
cg23044633	0.0064232	0.010528	0.543203	0.000969635	0.00594617	0.8708	-0.0101645	0.00856513	0.238203
cg23044647	0.00277737	0.00368823	0.453234	-0.00106242	0.0020831	0.611185	-0.00418541	0.00300059	0.16621
cg23044680	0.00150055	0.0118165	0.89921	-1.98412e-05	0.00667388	0.997634	-0.000650063	0.00961336	0.946225
cg23044884	0.040912	0.0306925	0.185634	-0.0385516	0.017335	0.0284495	-0.0345514	0.0249701	0.16959
cg23044891	-0.00323557	0.0151873	0.831735	0.00937827	0.00857771	0.276929	-0.0030741	0.0123557	0.804036
cg23044903	0.0108048	0.016481	0.513623	0.00864767	0.00930837	0.355161	-0.000143229	0.0134082	0.991499
cg23044943	0.0174979	0.0115939	0.134455	-0.00668985	0.00654818	0.309469	-0.00611896	0.0094323	0.518034
cg23044956	-0.00243654	0.00296226	0.412773	4.71067e-05	0.00167307	0.977595	0.00212063	0.00240997	0.381045
cg23045046	-0.00195027	0.00301408	0.51911	0.00101299	0.00170234	0.553176	-0.00116875	0.00245213	0.634689
cg23045073	0.0159959	0.0229507	0.487472	-0.0138519	0.0129624	0.287865	-0.0165159	0.0186717	0.378569
cg23045115	6.63295e-06	0.00916155	0.999424	-0.000885974	0.0051744	0.864402	0.00332791	0.00745345	0.656226
cg23045191	-0.0149094	0.0185704	0.424	0.0100891	0.0104885	0.338456	0.00303238	0.0151081	0.841339
cg23045243	-0.00695028	0.00995084	0.486542	0.00266158	0.00562019	0.636857	-0.00400558	0.00809557	0.621859
cg23045258	0.0122067	0.0063469	0.0573507	-0.00325602	0.0035847	0.365943	-0.00692532	0.00516356	0.182959
cg23045276	0.0042226	0.00753822	0.57665	-0.0013892	0.00425755	0.744901	-0.00660433	0.00613277	0.284173
cg23045277	0.00661324	0.0121402	0.58717	0.00120384	0.00685671	0.860993	-0.00984258	0.00987672	0.321441
cg23045307	0.0246104	0.036488	0.501595	-0.020891	0.0206082	0.313213	-0.021087	0.029685	0.479169
cg23045317	-0.0174295	0.0316172	0.582707	0.00307085	0.0178573	0.863819	0.00233534	0.0257224	0.927845
cg23045350	-0.0171942	0.0370536	0.64365	0.0147484	0.0209277	0.482649	0.020432	0.0301452	0.499505
cg23045371	0.00163541	0.00922723	0.859688	-0.00357761	0.00521149	0.494029	0.0022882	0.00750687	0.761154
cg23045404	0.00135172	0.00437429	0.757966	-0.000822679	0.00247058	0.739853	0.000622393	0.00355874	0.861526
cg23045417	-0.0260228	0.0220618	0.24104	0.0137829	0.0124604	0.271377	0.0187832	0.0179486	0.297903
cg23045425	0.00852576	0.0138226	0.538799	-0.0102679	0.00780695	0.191502	-0.000456115	0.0112455	0.967729
cg23045459	-0.0391426	0.0171297	0.0244644	0.00677676	0.00967479	0.485303	0.0243956	0.013936	0.0831534
cg23045470	0.0102622	0.020526	0.618224	-0.0105127	0.011593	0.366728	-0.017138	0.0166991	0.307283
cg23045505	-0.00860209	0.0219309	0.695736	-0.007775	0.0123865	0.53166	-0.000274602	0.017842	0.987752
cg23045526	-0.00787698	0.0179415	0.661602	0.00813947	0.0101333	0.42378	-0.00478257	0.0145965	0.743874
cg23045530	-0.00346538	0.00406961	0.396553	0.000853191	0.0022985	0.711293	0.00417555	0.00331086	0.210242
cg23045591	0.0182947	0.0478284	0.702914	0.015405	0.0270132	0.569796	-0.00326641	0.0389111	0.933271
cg23045593	0.0274536	0.0184564	0.140098	-0.0131212	0.0104241	0.211115	-0.00945092	0.0150154	0.53054
cg23045594	0.0107727	0.0273047	0.694042	-0.00956333	0.0154216	0.536614	-0.0120826	0.022214	0.587733
cg23045610	0.0391388	0.0238218	0.103591	-0.0255415	0.0134544	0.0605891	-0.0214202	0.0193804	0.271755
cg23045716	0.0191506	0.0378987	0.614476	0.00546584	0.021405	0.798985	-0.0087603	0.0308327	0.776915
cg23045799	0.0298287	0.0208215	0.155157	-0.0196106	0.0117599	0.098591	-0.012464	0.0169395	0.463613
cg23045825	0.00403891	0.0173606	0.81652	0.00934673	0.00980517	0.342811	-0.00663064	0.0141238	0.63978
cg23045908	-0.0176868	0.032997	0.593165	0.00609762	0.0186366	0.744225	0.00808777	0.0268449	0.763841
cg23045935	0.00613841	0.00500183	0.222675	-0.00221807	0.00282501	0.434256	-0.00396861	0.00406927	0.331831
cg23045972	-0.0226466	0.0263905	0.392912	-0.0121733	0.0149052	0.416075	0.0087469	0.0214702	0.684605
cg23045991	-0.0153875	0.0169301	0.365641	0.00420571	0.00956207	0.661026	0.0175283	0.0137736	0.206172
cg23045998	-0.0144551	0.0140327	0.305498	0.00952242	0.00792562	0.232463	0.0129981	0.0114164	0.257671
cg23046045	0.012678	0.0169614	0.456574	-0.0173392	0.0095797	0.0733618	-0.0121914	0.013799	0.379129
cg23046139	-0.00198102	0.00690725	0.774869	-0.000267376	0.00390119	0.945498	0.00567037	0.00561944	0.31543
cg23046154	0.0226921	0.0116252	0.0537952	-0.00725716	0.00656586	0.271742	-0.0133526	0.00945777	0.161172
cg23046218	-0.0290214	0.0615086	0.6381	0.033337	0.0347398	0.339609	0.0255611	0.0500408	0.610636
cg23046231	0.0406421	0.0360618	0.26249	-0.00866854	0.0203676	0.671329	-0.012526	0.0293384	0.670354
cg23046259	-0.00214678	0.0180582	0.905613	-0.00208228	0.0101992	0.838651	0.000337239	0.0146914	0.981733
cg23046279	-0.00229132	0.00955671	0.811017	0.00800338	0.00539758	0.141344	-0.00360345	0.00777492	0.644054
cg23046386	-0.0105308	0.0219818	0.632956	-0.00566809	0.0124152	0.649009	0.00862303	0.0178835	0.630754
cg23046475	0.00442335	0.00326879	0.179103	-0.0034575	0.0018462	0.0640814	-0.00286841	0.00265935	0.283408
cg23046510	0.00262776	0.0270928	0.922932	-0.0161362	0.0153019	0.294235	-0.00990918	0.0220415	0.654014
cg23046518	0.00524297	0.00274302	0.0588767	-0.00205178	0.00154925	0.188459	-0.00434145	0.0022316	0.0545876
cg23046566	0.00310264	0.0177099	0.86129	-0.000171088	0.0100025	0.986388	0.002215	0.014408	0.878136
cg23046629	0.00342564	0.00336779	0.311574	-0.00121445	0.00190211	0.524654	-0.00350863	0.00273989	0.203366
cg23046638	-0.00244412	0.012409	0.844264	0.00222598	0.00700857	0.751458	0.00190655	0.0100955	0.850599
cg23046671	-0.0304201	0.0416223	0.466608	0.0323824	0.0235081	0.171495	0.0466891	0.0338621	0.171095
cg23046682	0.00708116	0.00722036	0.329145	-0.00384308	0.00407803	0.348312	-0.00355661	0.00587418	0.54627
cg23046711	-0.000606893	0.00438823	0.890287	0.00064286	0.00247845	0.795886	0.000346087	0.00357007	0.922971
cg23046844	0.00286092	0.012306	0.816648	-0.00657851	0.00695036	0.346222	-0.000860605	0.0100116	0.931673
cg23046847	0.0287238	0.0433582	0.50922	-0.00113617	0.0244885	0.963089	-0.0109545	0.0352743	0.7568
cg23046896	-0.00556332	0.0117242	0.636188	0.000760057	0.00662178	0.908853	0.0165719	0.00953832	0.0854581
cg23046897	-0.00296576	0.0106997	0.782225	0.000259129	0.00604315	0.965885	-0.00171265	0.00870482	0.844432
cg23046918	-0.013645	0.0264372	0.606927	0.0289022	0.0149316	0.0557938	0.00473591	0.0215081	0.82618
cg23046919	0.0623073	0.0262109	0.0193887	-0.0219817	0.0148038	0.140789	-0.0573968	0.021324	0.00836179
cg23046921	-0.0137903	0.00885435	0.122586	0.00448449	0.0050009	0.372057	0.0138708	0.00720352	0.0570573
cg23046934	0.00505628	0.0181178	0.780773	0.00923542	0.0102329	0.36899	0.000707422	0.0147399	0.961819
cg23046990	0.00500886	0.0179882	0.781252	0.00168606	0.0101597	0.868533	-0.00373432	0.0146344	0.799124
cg23047033	-0.00470551	0.0194784	0.809614	-0.00735418	0.0110013	0.505398	0.00468504	0.0158468	0.768126
cg23047077	0.00850672	0.0145715	0.560702	0.000322566	0.00822992	0.968815	-0.00205451	0.0118548	0.862767
cg23047096	0.00416956	0.0181602	0.818882	0.00449618	0.0102568	0.662089	-0.00792671	0.0147743	0.592816
cg23047137	-0.0959388	0.0318446	0.00329481	0.0120981	0.0179857	0.502754	0.0600362	0.0259074	0.0225661
cg23047203	0.0234913	0.0526936	0.656718	0.0102494	0.0297611	0.731291	-0.00688041	0.0428692	0.872819
cg23047236	0.0293397	0.0301729	0.333254	-0.0065755	0.0170415	0.700443	-0.0108435	0.0245474	0.659654
cg23047271	-0.00189077	0.0116996	0.871946	0.000124774	0.0066079	0.984973	0.00567207	0.00951832	0.552609
cg23047273	0.0126439	0.0087214	0.150319	-0.00252599	0.00492581	0.609241	-0.0122706	0.00709535	0.0868893
cg23047289	-0.0026803	0.0191909	0.889211	-0.00525941	0.0108389	0.628594	0.00647416	0.0156129	0.679292
cg23047322	-0.0305892	0.017851	0.0897667	0.0100604	0.0100822	0.320813	0.0239531	0.0145228	0.102279
cg23047335	-0.00473437	0.00795105	0.552922	0.00271099	0.00449072	0.547447	0.00342212	0.00646863	0.597979
cg23047415	-0.011054	0.0248432	0.657337	0.0227244	0.0140313	0.108542	0.0065607	0.0202113	0.746172
cg23047484	-0.00121626	0.00759082	0.873032	0.00681356	0.00428726	0.115223	0.00524015	0.00617556	0.398211
cg23047499	-0.0100853	0.00874357	0.251531	0.0112164	0.00493833	0.0253164	0.0124961	0.00711339	0.0820922
cg23047544	0.0221267	0.0321829	0.493373	-0.0193095	0.0181768	0.290701	-0.00833723	0.0261826	0.750839
cg23047611	0.00294979	0.00250306	0.241462	-0.00162999	0.00141372	0.251721	0.000201719	0.00203638	0.921295
cg23047669	-0.00971959	0.00846694	0.253785	0.00267644	0.00478209	0.576975	0.00699017	0.00688833	0.312707
cg23047671	0.0283354	0.0283893	0.320689	0.00567985	0.0160342	0.723925	-0.0123469	0.0230963	0.59415
cg23047680	-0.00481082	0.0202383	0.812603	-0.0106761	0.0114305	0.352599	-0.00489642	0.016465	0.766803
cg23047693	-0.000989612	0.0202344	0.961093	0.00236248	0.0114283	0.836655	-0.00796201	0.0164618	0.629702
cg23047760	0.00365584	0.00945578	0.699872	-0.00268166	0.00534058	0.616703	-0.00321634	0.00769281	0.676792
cg23047792	0.00625973	0.00512446	0.224812	-0.00407593	0.00289427	0.162214	6.11476e-05	0.00416904	0.988328
cg23047809	-0.023941	0.0290521	0.4119	0.0191261	0.0164085	0.246597	0.0220386	0.0236355	0.353402
cg23047825	-0.0145477	0.0373187	0.697513	0.00294898	0.0210774	0.889017	0.0180508	0.0303609	0.553521
cg23047920	0.00697942	0.00429932	0.107721	-0.00177802	0.00242823	0.465776	-0.00382502	0.00349774	0.276825
cg23047952	0.00401422	0.0036893	0.279233	-0.00175358	0.0020837	0.402078	-0.00412225	0.00300146	0.172757
cg23047981	-0.032483	0.0161845	0.0474992	0.018239	0.00914093	0.0487853	0.00703518	0.013167	0.594342
cg23047992	0.0287094	0.0192333	0.13873	-0.000759477	0.0108629	0.944404	-0.0178562	0.0156474	0.256583
cg23048032	-0.0202483	0.0274896	0.463136	0.0200071	0.015526	0.200564	0.017876	0.0223643	0.426044
cg23048036	0.000283767	0.0288719	0.992178	-0.00186605	0.0163067	0.909128	0.01774	0.023489	0.45191
cg23048051	-0.0277612	0.0144301	0.0572755	0.00685088	0.00815004	0.402622	0.0164543	0.0117397	0.164194
cg23048068	-0.0258663	0.0275668	0.35039	0.00725391	0.0155696	0.64232	0.015528	0.0224272	0.490341
cg23048109	-0.00612271	0.0331855	0.854003	-0.00332765	0.018743	0.85945	-0.00633308	0.0269983	0.815029
cg23048113	0.01565	0.0176298	0.376873	0.00486093	0.00995721	0.626512	-0.00847558	0.0143428	0.555929
cg23048115	0.0274414	0.0333314	0.412342	-0.0368605	0.0188254	0.0530713	-0.0240529	0.027117	0.377248
cg23048215	-0.00103402	0.030264	0.972814	-0.00677512	0.017093	0.692695	-0.00794562	0.0246215	0.747602
cg23048256	0.000863888	0.0133721	0.948621	-0.00224706	0.00755249	0.766695	0.000201826	0.0108789	0.985236
cg23048272	0.00268747	0.00851144	0.752865	-0.00700801	0.00480722	0.14809	0.000378976	0.00692454	0.956465
cg23048303	0.0043189	0.0286156	0.880343	0.0134832	0.016162	0.406166	-0.00578575	0.0232804	0.804249
cg23048334	0.00607735	0.00406935	0.138534	-0.00290635	0.00229835	0.209036	-0.00331714	0.00331065	0.318831
cg23048358	0.03893	0.0170731	0.0247633	-0.000413362	0.00964283	0.965894	-0.0316775	0.01389	0.0247379
cg23048376	-0.0190837	0.0146951	0.197114	0.0041068	0.00829971	0.62184	0.0111634	0.0119553	0.352719
cg23048399	0.00475692	0.0117629	0.686801	-0.00853506	0.00664365	0.201928	-1.88502e-05	0.00956982	0.998432
cg23048433	-0.00163082	0.00811502	0.841144	-0.00261591	0.00458333	0.56948	0.000267224	0.00660203	0.967796
cg23048453	-0.0316166	0.0371302	0.396564	0.0101618	0.020971	0.629065	0.0122474	0.0302075	0.686036
cg23048494	0.0333774	0.0247683	0.1809	-0.0162242	0.013989	0.248958	-0.0188865	0.0201504	0.350922
cg23048656	0.0121122	0.00994596	0.226224	-0.00334238	0.00561743	0.553214	-0.0135434	0.00809161	0.0973677
cg23048660	-0.0107908	0.0058955	0.0702377	0.00668838	0.00332975	0.0473232	0.0106284	0.00479633	0.0290088
cg23048685	0.00808434	0.0234357	0.730865	0.00612242	0.0132364	0.644716	-0.0109611	0.0190663	0.56668
cg23048732	-0.0181224	0.0381039	0.635414	-0.00520728	0.0215209	0.809314	-0.0106109	0.0309997	0.732866
cg23048788	0.00330794	0.0139325	0.812822	-0.00577212	0.00786902	0.46499	-0.0054997	0.0113349	0.628617
cg23048882	-0.004726	0.0202702	0.816131	-0.00629485	0.0114485	0.583681	-0.00134135	0.016491	0.935339
cg23048915	-0.0324602	0.0245061	0.188393	0.0104802	0.0138409	0.450754	0.0311737	0.0199371	0.121135
cg23048972	0.00851181	0.0296034	0.774315	-0.0124256	0.0167198	0.459162	-0.0192893	0.024084	0.425118
cg23049036	-0.0515184	0.0310261	0.100013	0.0435103	0.0175234	0.0147275	0.0210524	0.0252415	0.406288
cg23049079	-0.0129478	0.0152816	0.398901	-0.00719947	0.00863096	0.406228	0.0110533	0.0124324	0.376144
cg23049095	-0.0447632	0.0302858	0.142608	0.0171759	0.0171053	0.317791	0.03995	0.0246393	0.108146
cg23049120	-0.00818825	0.0220119	0.710702	-0.0067982	0.0124322	0.585745	0.00893147	0.017908	0.619078
cg23049130	-0.0410825	0.0173016	0.019521	0.0214266	0.00977185	0.0306962	0.0230794	0.0140758	0.104284
cg23049142	0.00306316	0.0253911	0.904224	0.00675256	0.0143408	0.638784	0.00295392	0.0206571	0.886586
cg23049178	-0.0127616	0.00913074	0.165373	0.0017113	0.005157	0.740719	0.0128352	0.00742837	0.0871637
cg23049226	0.0210815	0.0159497	0.189328	-0.0141393	0.00900832	0.119735	-0.00605461	0.012976	0.641821
cg23049234	0.0110685	0.00675324	0.104422	-0.00352184	0.0038142	0.358092	-0.00543047	0.00549415	0.325386
cg23049291	-0.023193	0.0105174	0.0297788	-0.00159373	0.0059402	0.789036	0.0187199	0.00855654	0.0310623
cg23049298	0.00909308	0.00869848	0.298426	0.00085203	0.00491286	0.862672	-0.0100235	0.00707671	0.159828
cg23049307	-0.0002157	0.00684809	0.974937	0.00204517	0.00386777	0.598158	-0.00288349	0.00557131	0.605931
cg23049312	-0.00620546	0.0144665	0.668898	0.00158903	0.00817061	0.846202	0.00974454	0.0117693	0.409704
cg23049429	0.01175	0.0132468	0.377247	0.00345851	0.00748172	0.644919	-0.00979533	0.010777	0.365628
cg23049448	0.0496833	0.0393546	0.209782	-0.0584693	0.0222273	0.00990217	-0.0101834	0.0320172	0.751117
cg23049458	-0.0198526	0.0104598	0.06064	0.0102644	0.00590764	0.085444	0.0234528	0.00850964	0.00697768
cg23049468	0.00615613	0.013914	0.659145	-0.0033391	0.00785855	0.671841	-0.00655845	0.0113198	0.563664
cg23049530	-0.0255561	0.0315427	0.419785	0.0235219	0.0178151	0.189799	0.0211915	0.0256617	0.410922
cg23049654	-0.00511725	0.0133167	0.701608	0.0114945	0.00752121	0.129664	-0.00683328	0.0108339	0.529684
cg23049737	0.019762	0.0283215	0.48697	-0.0199099	0.0159958	0.216214	-0.00109671	0.0230411	0.962133
cg23049758	0.0134911	0.0316822	0.671169	-0.000996111	0.017894	0.95572	-0.00819644	0.0257753	0.751165
cg23049818	-0.000576553	0.0027227	0.832736	-0.000148125	0.00153777	0.923459	-0.000158143	0.00221507	0.94323
cg23049823	-0.00569564	0.022819	0.803419	-0.00587768	0.0128881	0.649359	0.000748914	0.0185646	0.967903
cg23049871	-0.0274022	0.0185738	0.143334	0.0182363	0.0104904	0.085284	0.0171032	0.0151108	0.260459
cg23049907	-0.0228536	0.0177051	0.199811	-0.00943751	0.00999975	0.347606	0.0187796	0.0144041	0.195368
cg23050025	-0.00398903	0.0181599	0.826592	0.000336047	0.0102566	0.973929	0.00381827	0.0147741	0.796607
cg23050079	0.0369128	0.0277067	0.185862	-0.014981	0.0156486	0.340753	-0.016907	0.022541	0.455017
cg23050159	0.0100601	0.0108529	0.35623	-0.00328015	0.00612968	0.593775	-0.00845536	0.00882947	0.340606
cg23050178	0.00108655	0.00420158	0.796483	-0.000103823	0.00237303	0.965192	0.0023209	0.00341822	0.498752
cg23050219	-0.0185195	0.0547583	0.735933	-0.0250364	0.0309273	0.420173	0.00712579	0.044549	0.873247
cg23050227	-0.0129668	0.0132315	0.329503	-0.00122043	0.00747309	0.870611	0.0126162	0.0107646	0.244034
cg23050300	0.0293754	0.021837	0.181661	-0.0197587	0.0123334	0.112364	-0.024266	0.0177656	0.175099
cg23050340	0.00415218	0.00793238	0.601845	-0.00454958	0.00448017	0.312372	-0.00197054	0.00645344	0.760749
cg23050361	0.0137166	0.0182341	0.453703	-0.00784159	0.0102985	0.44823	-0.013048	0.0148345	0.381242
cg23050371	-0.016851	0.0130357	0.199161	0.00598572	0.00736252	0.41819	0.0145386	0.0106053	0.173543
cg23050394	0.0767193	0.025307	0.00311273	-0.0348233	0.0142933	0.0166417	-0.0430217	0.0205887	0.0392453
cg23050404	-0.0228313	0.01547	0.143191	0.0123613	0.00873738	0.16031	0.00626174	0.0125857	0.619931
cg23050405	0.0132303	0.0271974	0.627732	-0.0130601	0.015361	0.397279	-0.01594	0.0221267	0.472995
cg23050436	-0.0149566	0.0132213	0.26071	0.00464485	0.00746733	0.535371	0.0167668	0.0107563	0.122269
cg23050442	0.0292214	0.0184511	0.11648	-0.006796	0.0104211	0.515839	-0.00799793	0.015011	0.595376
cg23050544	0.0296467	0.0292856	0.313872	-0.0250517	0.0165403	0.133097	-0.0123632	0.0238255	0.604995
cg23050697	-0.0332148	0.0320949	0.303266	0.0072937	0.0181271	0.688292	0.0200164	0.0261111	0.445169
cg23050705	0.0237729	0.017794	0.184642	-0.0026837	0.01005	0.790003	-0.0162034	0.0144764	0.265749
cg23050784	-0.00105584	0.00493082	0.830891	-0.00199892	0.00278491	0.474606	-0.000195637	0.00401151	0.961203
cg23050873	-0.00127259	0.0150025	0.932573	0.0109813	0.00847333	0.198026	-0.00744599	0.0122054	0.543235
cg23050890	-0.0222272	0.0124132	0.0764437	-0.00400229	0.00701092	0.569398	0.0196539	0.0100988	0.054501
cg23050899	-0.0315614	0.0183395	0.0884145	0.00951813	0.010358	0.360398	0.0249066	0.0149202	0.0982451
cg23050969	-0.0364011	0.0227227	0.112381	0.0221111	0.0128337	0.0880624	0.0334937	0.0184862	0.0730772
cg23050971	0.0167936	0.0144905	0.249299	-2.10776e-05	0.00818418	0.99795	-0.0190484	0.0117889	0.109353
cg23050981	-0.00210799	0.00799307	0.792544	-0.00551307	0.00451445	0.224937	0.0047497	0.00650281	0.466884
cg23050996	-0.00681967	0.00977298	0.48695	0.00158117	0.00551974	0.775133	0.0075377	0.00795088	0.345444
cg23051046	-0.00595068	0.00989583	0.549007	0.00414914	0.00558912	0.459645	-0.000791043	0.00805082	0.921929
cg23051059	-0.0285279	0.0206606	0.170485	0.00882351	0.011669	0.451374	0.0180733	0.0168086	0.284906
cg23051063	0.00274322	0.0143026	0.848297	0.00619159	0.00807803	0.445237	-0.00552662	0.011636	0.635872
cg23051091	0.00550202	0.0301411	0.855534	-0.011885	0.0170236	0.486737	0.0022061	0.0245215	0.928498
cg23051123	-0.0170023	0.032046	0.596925	-0.00528635	0.0180994	0.770848	-0.00372532	0.0260712	0.88667
cg23051174	0.00170555	0.0557719	0.975666	0.0249103	0.0314997	0.430965	0.000350509	0.0453736	0.993852
cg23051248	-0.0425328	0.0225914	0.0627077	0.00246902	0.0127595	0.846965	0.0411091	0.0183794	0.0275733
cg23051261	-0.00131633	0.0100371	0.895928	-0.0027448	0.00566891	0.629335	0.000600959	0.00816575	0.941483
cg23051267	0.0570329	0.03943	0.151246	-0.0193443	0.0222699	0.387171	-0.0205433	0.0320786	0.523404
cg23051271	-0.0404566	0.0173948	0.0220907	0.0194266	0.00982448	0.0508099	0.0205708	0.0141516	0.149253
cg23051272	0.0317442	0.0250814	0.208641	-0.0101334	0.0141659	0.476101	-0.00750635	0.0204052	0.713767
cg23051282	0.00677868	0.00381021	0.0783264	4.57397e-05	0.00215199	0.983086	-0.00720533	0.00309982	0.0221664
cg23051299	0.0863368	0.0332616	0.0108904	-0.0280657	0.018786	0.138396	-0.0524202	0.0270602	0.0556041
cg23051349	0.0192545	0.0110062	0.0833499	-0.0101536	0.00621628	0.105595	-0.00533665	0.00895421	0.552554
cg23051372	-0.0132978	0.0341506	0.697834	-0.00655979	0.0192881	0.734513	0.00466672	0.0277835	0.866955
cg23051392	0.0189204	0.0569024	0.740217	0.00598998	0.0321382	0.852531	-0.00613295	0.0462933	0.894876
cg23051411	0.0187589	0.0240762	0.437771	-0.00287918	0.0135981	0.832755	-0.0143768	0.0195874	0.464712
cg23051412	-0.00828976	0.0170287	0.627479	0.00451458	0.00961774	0.639825	9.3799e-05	0.0138538	0.994612
cg23051441	0.00964874	0.0147471	0.514463	0.00282844	0.00832908	0.734895	-0.0164494	0.0119976	0.173487
cg23051559	0.00413034	0.00527372	0.435402	-0.00265923	0.00297857	0.374159	-0.00138069	0.00429047	0.748288
cg23051598	-0.00160071	0.017105	0.925632	-0.00518076	0.0096608	0.59299	-0.00403524	0.0139159	0.772448
cg23051604	0.00680346	0.0109936	0.537447	-0.00113961	0.00620913	0.854755	-0.00294872	0.00894392	0.742338
cg23051625	-0.0034463	0.00305957	0.262748	-0.00136452	0.00172803	0.431646	0.0027437	0.00248914	0.273045
cg23051632	0.00230607	0.0142468	0.871745	-0.00625698	0.00804653	0.438678	-0.00172933	0.0115906	0.881701
cg23051655	0.0117567	0.00433244	0.00786324	-0.00717814	0.00244694	0.00417346	-0.00544612	0.00352468	0.125536
cg23051664	-0.00509341	0.00368788	0.170383	-0.0013877	0.0020829	0.506827	0.00259549	0.0030003	0.389109
cg23051703	-0.0141414	0.0214901	0.512055	0.00586181	0.0121375	0.630208	0.000886537	0.0174834	0.959662
cg23051717	-0.00652728	0.0127891	0.610935	0.0032279	0.00722324	0.65595	0.00488568	0.0104047	0.639709
cg23051792	0.00774079	0.0234684	0.742225	-0.00803421	0.0132548	0.545826	-0.00211239	0.0190928	0.91213
cg23051811	-0.00968728	0.0036209	0.00874895	0.00315185	0.00204507	0.126492	0.00841911	0.00294581	0.00520766
cg23051859	-0.0104354	0.0118269	0.379751	-0.000121361	0.00667979	0.985541	0.00780708	0.00962188	0.419109
cg23051879	-0.00849032	0.00728293	0.246531	0.00126159	0.00411337	0.759719	0.00835082	0.00592508	0.161882
cg23051926	-0.0904326	0.0363773	0.0146121	0.0405812	0.0205457	0.0510624	0.0505649	0.029595	0.0906975
cg23051970	0.00068286	0.0104959	0.948259	-0.00338731	0.00592806	0.569035	-0.00260164	0.00853905	0.76126
cg23051981	0.0246975	0.026211	0.348378	-0.0212461	0.0148039	0.154422	0.000850483	0.0213242	0.968267
cg23052020	-0.0018596	0.00570286	0.745058	-0.00421407	0.00322095	0.193821	0.00306726	0.0046396	0.510097
cg23052037	-0.00902673	0.0124627	0.470609	-0.00675453	0.0070389	0.339618	0.00429759	0.0101392	0.672596
cg23052039	-0.00307665	0.0164061	0.851632	-0.0105675	0.00926607	0.25688	0.0133138	0.0133473	0.320984
cg23052055	-0.00481838	0.0332452	0.88506	-0.00258339	0.0187767	0.890851	0.00677712	0.0270468	0.802671
cg23052081	0.00436504	0.00647397	0.501743	-0.000826091	0.00365647	0.821729	-0.00418706	0.00526694	0.428552
cg23052119	-0.0101175	0.00857333	0.240811	-0.00109914	0.00484217	0.820902	0.0106238	0.00697489	0.130943
cg23052194	-0.0072772	0.00869756	0.4048	0.00880817	0.00491234	0.0760467	0.000864803	0.00707596	0.902977
cg23052210	-0.0456284	0.0460747	0.32446	0.0149573	0.0260228	0.566759	0.0146231	0.0374844	0.6973
cg23052213	0.00411294	0.00321606	0.20396	9.9618e-06	0.00181641	0.995635	-0.00432077	0.00261645	0.10186
cg23052254	-0.0041278	0.0202235	0.838692	-0.00458704	0.0114221	0.688858	0.00399579	0.016453	0.80862
cg23052267	0.00682109	0.0241868	0.778526	-0.0120987	0.0136606	0.377969	-0.000922766	0.0196774	0.962693
cg23052437	0.0278112	0.0291947	0.343131	-0.00326796	0.016489	0.843307	-0.0187112	0.0237516	0.432722
cg23052527	-0.0278326	0.0271356	0.307565	0.00775822	0.0153261	0.613846	0.00833794	0.0220764	0.706481
cg23052551	0.00506249	0.0101903	0.620445	0.000726371	0.00575541	0.899827	-0.00238978	0.00829036	0.773756
cg23052560	0.00496734	0.0102397	0.628683	0.00382127	0.00578332	0.51033	-0.00353239	0.00833056	0.672475
cg23052568	0.00499493	0.00997904	0.617816	-0.00822697	0.00563612	0.147574	-0.00214912	0.00811852	0.791782
cg23052585	-0.0385833	0.132193	0.771002	0.0651512	0.0746619	0.385005	-0.00271668	0.107546	0.979898
cg23052653	0.0145486	0.0186682	0.437665	-0.0196307	0.0105437	0.0656226	-0.00306318	0.0151876	0.840578
cg23052670	-0.0195577	0.0170956	0.255403	0.00509905	0.00965552	0.598626	0.0258862	0.0139083	0.0657116
cg23052678	-0.0371608	0.019362	0.0578598	0.00511537	0.0109356	0.640985	0.02621	0.0157521	0.0993259
cg23052757	0.022225	0.0131158	0.0933411	0.00233981	0.00740773	0.75278	-0.0116353	0.0106704	0.2782
cg23052758	-0.00161157	0.0098745	0.870693	0.00610981	0.00557707	0.275972	-0.0016745	0.00803346	0.835317
cg23052776	0.00577544	0.0521055	0.911969	-0.00914287	0.0294289	0.756706	-0.0246478	0.0423908	0.562277
cg23052793	-0.00465967	0.0144046	0.747017	-0.0067766	0.00813566	0.406898	0.010697	0.011719	0.363594
cg23052826	-0.0110976	0.00805968	0.171672	0.00571292	0.00455207	0.212458	0.00576118	0.00655701	0.381752
cg23052830	0.00668979	0.00906845	0.46246	-0.000312372	0.00512182	0.951493	0.00198827	0.0073777	0.788114
cg23052861	0.00884114	0.0152315	0.562943	-0.0057966	0.00860269	0.502017	-0.010003	0.0123917	0.421486
cg23052863	0.0063644	0.0138438	0.646729	0.000132023	0.00781893	0.986563	-0.00709473	0.0112627	0.530207
cg23052930	-0.00145963	0.0112221	0.896779	0.00682254	0.00633816	0.284381	0.00384047	0.00912978	0.674929
cg23052944	-0.00354775	0.0170096	0.835214	0.00467861	0.00960696	0.627344	0.0181777	0.0138383	0.192056
cg23052948	0.0127298	0.00945556	0.181321	-0.00130373	0.00534046	0.807646	-0.010376	0.00769264	0.180503
cg23053021	0.0178482	0.0499891	0.721829	0.00715498	0.0282336	0.800474	-0.00781338	0.040669	0.848045
cg23053091	0.00502546	0.00549016	0.362251	-0.000653206	0.00310082	0.833593	-0.00273263	0.00446656	0.542088
cg23053175	0.00891542	0.00434517	0.0428564	-0.00242902	0.00245413	0.324726	-0.00648546	0.00353505	0.0695961
cg23053240	-0.00788162	0.0134715	0.559854	0.00100803	0.00760866	0.894873	0.0093137	0.0109599	0.397507
cg23053271	-0.00523383	0.00396669	0.190094	0.0023081	0.00224037	0.305435	0.00432702	0.00322712	0.183076
cg23053299	0.00209906	0.00421915	0.619945	-0.0044029	0.00238295	0.0676674	0.00235266	0.00343252	0.494706
cg23053339	-0.0313991	0.0627853	0.618124	-0.0394795	0.0354609	0.268292	0.0135671	0.0510794	0.791099
cg23053374	-0.0204025	0.0170118	0.233299	0.00101738	0.0096082	0.915889	0.0184644	0.0138401	0.185255
cg23053407	0.00481123	0.00534554	0.370302	-0.00107412	0.00301913	0.722777	-0.00343252	0.0043489	0.431851
cg23053418	-0.0056699	0.0191243	0.767494	0.000408426	0.0108013	0.969914	-0.00238723	0.0155587	0.878371
cg23053438	0.00120416	0.00250339	0.631581	-0.000768382	0.0014139	0.588056	-0.00119571	0.00203665	0.558489
cg23053444	0.0491356	0.0552907	0.376353	-0.0574724	0.0312279	0.0687331	-0.0332208	0.0449821	0.461955
cg23053506	0.00884445	0.0119208	0.459904	0.0034168	0.00673284	0.612956	-0.00342401	0.00969829	0.724807
cg23053513	-0.0206592	0.0211378	0.330801	-0.00616676	0.0119386	0.60664	0.0182395	0.0171968	0.291466
cg23053516	0.0155171	0.00908615	0.0908447	-0.00360328	0.00513182	0.484253	-0.0090155	0.0073921	0.225539
cg23053525	-0.0539997	0.0264056	0.0435344	0.0334129	0.0149138	0.0273228	0.0241351	0.0214824	0.263978
cg23053534	0.00535612	0.00399976	0.183632	-0.00533492	0.00225904	0.020175	-0.00242235	0.00325403	0.458407
cg23053537	-0.00364182	0.00900214	0.68669	0.00417069	0.00508437	0.414038	0.000980205	0.00732375	0.893804
cg23053545	-0.00822597	0.01771	0.643332	0.0147269	0.0100025	0.144139	-0.000708974	0.0144081	0.960855
cg23053568	0.002789	0.00383233	0.468498	-0.000291474	0.00216448	0.893155	-0.00341553	0.00311782	0.275988
cg23053573	-0.00484167	0.006914	0.485418	0.00253246	0.00390499	0.518167	0.00437392	0.00562493	0.43868
cg23053624	0.00819806	0.00706245	0.248545	-0.00275046	0.00398884	0.492114	-0.00758149	0.0057457	0.190074
cg23053625	0.0119295	0.0228701	0.603113	-0.0107962	0.0129169	0.405288	-0.00295239	0.0186061	0.874249
cg23053644	0.0035782	0.0134338	0.790523	-0.0134533	0.00758734	0.0793153	-0.0167965	0.0109291	0.127552
cg23053688	0.00222289	0.00293859	0.451194	0.00043696	0.0016597	0.79289	-0.00255243	0.00239071	0.288303
cg23053723	-0.00598957	0.00431497	0.168257	0.00182484	0.00243708	0.455783	0.00406037	0.00351048	0.25023
cg23053741	-0.00327182	0.0035242	0.355487	0.00437741	0.00199045	0.030215	0.00289006	0.00286713	0.315939
cg23053742	0.0167395	0.0280213	0.551629	-0.00495075	0.0158263	0.755084	-0.0214991	0.0227969	0.347966
cg23053746	-0.0169887	0.054606	0.756374	0.021836	0.0308412	0.480618	-0.0158786	0.0444251	0.721543
cg23053782	-0.00070944	0.00258434	0.784267	0.00157559	0.00145962	0.283038	-0.00176325	0.00210251	0.403711
cg23053788	-0.0102496	0.00935243	0.275796	-0.00789247	0.00528221	0.138347	0.0119276	0.00760873	0.120192
cg23053809	-0.0122169	0.0167241	0.466827	0.0183461	0.00944568	0.0549747	0.00490952	0.013606	0.718999
cg23053825	0.00512225	0.00273541	0.0641087	-0.00200368	0.00154495	0.197703	-0.00452693	0.00222541	0.0446335
cg23053903	0.00487275	0.0111014	0.661679	-0.00263881	0.00627003	0.674779	-0.00545065	0.00903164	0.547566
cg23053921	-0.0250228	0.0381939	0.513906	-0.00174398	0.0215718	0.93573	0.0242428	0.031073	0.43716
cg23053961	-0.0277773	0.0229809	0.229682	0.0158424	0.0129795	0.225178	0.0249053	0.0186963	0.185917
cg23053977	-0.00976395	0.0277759	0.725948	0.0160471	0.0156877	0.308868	0.0122668	0.0225973	0.58847
cg23053986	0.00689853	0.00919224	0.454768	-0.00631349	0.00519173	0.226881	-0.00588478	0.00747841	0.433238
cg23054006	-0.0219911	0.0180529	0.226093	0.00517188	0.0101962	0.613129	0.0257313	0.0146871	0.0829078
cg23054103	-0.00468167	0.0133925	0.727408	0.00510211	0.00756401	0.501566	-0.00478008	0.0108955	0.661831
cg23054119	0.0198443	0.0209468	0.345783	-0.0104734	0.0118307	0.378174	-0.00837084	0.0170415	0.62438
cg23054121	0.0082018	0.0146287	0.576304	-0.000965685	0.00826219	0.907194	-0.0049401	0.0119012	0.678983
cg23054166	-0.0019121	0.00367918	0.604439	-0.000374287	0.00207798	0.85743	0.00129649	0.00299322	0.665863
cg23054181	0.00640726	0.0436838	0.883691	-0.0299358	0.0246724	0.22792	-0.0164227	0.0355392	0.645034
cg23054188	0.0103229	0.0176438	0.559845	-0.00568923	0.00996515	0.569366	-0.00542519	0.0143543	0.706285
cg23054189	0.00318541	0.00751166	0.67245	-0.00584648	0.00424255	0.171324	-0.00428955	0.00611116	0.484392
cg23054260	0.024514	0.0380114	0.520492	-0.0223529	0.0214686	0.30035	0.00063617	0.0309244	0.983629
cg23054284	-0.00441752	0.0133417	0.74127	0.00987726	0.00753531	0.19299	-0.00363605	0.0108542	0.738349
cg23054308	0.0113231	0.0204481	0.581011	-0.0069465	0.011549	0.548909	-0.0124473	0.0166357	0.456114
cg23054309	0.00423259	0.00355679	0.23692	-0.00468973	0.00200886	0.0216092	-0.00218392	0.00289365	0.452223
cg23054321	0.00709537	0.0207331	0.732914	-0.0094545	0.0117099	0.421396	-0.00777955	0.0168675	0.645667
cg23054364	-0.00708408	0.0120829	0.559028	-6.7625e-05	0.00682435	0.992114	0.00594509	0.0098301	0.54672
cg23054379	-0.00235787	0.00463396	0.612018	0.00279853	0.00261724	0.287575	0.00101733	0.00376999	0.787843
cg23054394	-0.0243481	0.014934	0.106233	0.00340952	0.00843468	0.686927	0.0224413	0.0121497	0.0677541
cg23054407	0.00498265	0.0224304	0.824669	0.00288299	0.0126686	0.820454	0.00512715	0.0182484	0.77933
cg23054415	-0.0301845	0.0152511	0.0506029	0.00583139	0.00861375	0.50001	0.0246946	0.0124076	0.0493464
cg23054426	0.00159587	0.0181898	0.930267	-0.00106911	0.0102735	0.91733	-0.0057995	0.0147984	0.695984
cg23054437	0.00236457	0.00422314	0.57682	0.00121127	0.00238521	0.612719	-0.000836052	0.00343577	0.808252
cg23054440	-0.00385639	0.00278299	0.168983	-0.000167971	0.00157182	0.915115	0.00593277	0.00226412	0.010182
cg23054456	0.054106	0.0421156	0.201925	-0.00832896	0.0237867	0.726976	-0.0261082	0.0342635	0.447899
cg23054533	0.00297403	0.0124725	0.812032	-0.00130046	0.00704442	0.853918	0.00121098	0.0101471	0.905248
cg23054534	0.00049536	0.00911767	0.956783	-0.00156531	0.00514962	0.761798	-0.00160441	0.00741774	0.829209
cg23054554	0.0214502	0.0458808	0.641166	-0.00520527	0.0259132	0.841214	-0.0231634	0.0373266	0.536329
cg23054584	0.00991515	0.00536003	0.0673514	-0.00328294	0.00302732	0.280832	-0.004047	0.00436069	0.355655
cg23054637	0.00150693	0.0114596	0.89565	-0.00376002	0.00647235	0.562617	0.00105758	0.00932306	0.909917
cg23054647	0.000395042	0.0571062	0.994495	0.0213394	0.0322533	0.509767	0.00877291	0.0464591	0.850616
cg23054654	0.0277762	0.0324462	0.394047	-0.0338766	0.0183255	0.0675299	-0.0185206	0.0263968	0.484579
cg23054676	-0.00157369	0.00423869	0.711239	-0.000760788	0.00239399	0.75132	0.00145947	0.00344841	0.673056
cg23054840	-0.00811628	0.0337424	0.810417	-0.00124178	0.0190575	0.94818	-0.0113653	0.0274514	0.679766
cg23054849	-0.0299325	0.0167979	0.0778593	-0.0025502	0.00948737	0.788649	0.0243114	0.013666	0.0783461
cg23054861	0.00949056	0.0192145	0.622463	0.00171127	0.0108523	0.875027	-0.00698962	0.0156321	0.655766
cg23054883	0.00648738	0.00716792	0.367654	-0.00231097	0.00404841	0.569419	-0.00303647	0.00583151	0.60375
cg23054925	0.00896073	0.00637648	0.1631	-0.00725592	0.00360141	0.0466708	-0.00849608	0.00518763	0.104679
cg23054927	-0.0331237	0.0310689	0.288982	0.0199112	0.0175476	0.259271	0.0293644	0.0252764	0.248165
cg23055003	-0.00499804	0.0158085	0.752552	0.00122105	0.00892855	0.891503	-0.00765213	0.0128611	0.553226
cg23055064	-0.0242823	0.0134991	0.0751262	0.0101038	0.00762421	0.188179	0.0224386	0.0109823	0.0437203
cg23055081	0.00678486	0.00920872	0.463012	-0.00348731	0.00520104	0.504115	-0.00287008	0.00749182	0.702479
cg23055159	-0.00560328	0.00310683	0.0743768	0.00102508	0.00175472	0.56044	-4.31477e-05	0.00252758	0.986415
cg23055199	0.0476635	0.0359518	0.188001	-0.0337875	0.0203054	0.0993145	-0.0416752	0.0292489	0.157378
cg23055217	0.0181338	0.0292692	0.53699	-0.0108583	0.0165311	0.512824	-0.00322114	0.0238121	0.892674
cg23055236	-0.0396689	0.0121369	0.00149192	0.013909	0.00685484	0.045163	0.0296444	0.00987402	0.00340008
cg23055276	0.0026211	0.0151587	0.863078	-0.00818426	0.00856156	0.341459	0.0140104	0.0123325	0.258702
cg23055303	-0.0124404	0.00859624	0.151035	0.00802272	0.00485512	0.101648	0.00989221	0.00699353	0.16039
cg23055377	-0.0123011	0.0199622	0.53918	0.00493594	0.0112746	0.662499	0.0152929	0.0162404	0.348683
cg23055396	-0.00146091	0.00408896	0.721649	-0.00298296	0.00230942	0.199518	0.00631572	0.0033266	0.0605653
cg23055481	-0.00542332	0.0341664	0.874206	0.00923099	0.019297	0.633457	0.0220274	0.0277963	0.430009
cg23055496	-0.0243445	0.0235423	0.303648	-0.00325984	0.0132966	0.806843	0.0208232	0.019153	0.279615
cg23055499	-0.00387788	0.00750722	0.606632	0.000314495	0.00424004	0.941024	0.00727213	0.00610755	0.236656
cg23055518	0.0201923	0.0293535	0.49314	-0.0122317	0.0165787	0.462402	-0.00205405	0.0238807	0.931632
cg23055547	-0.00844245	0.0207003	0.68428	0.00144939	0.0116915	0.901593	-0.000567602	0.0168409	0.973182
cg23055617	-0.00402289	0.0174649	0.818307	0.000769029	0.0098641	0.938017	-0.00143167	0.0142087	0.919947
cg23055674	-0.0105074	0.0103352	0.311813	0.00319171	0.00583725	0.585771	0.00751853	0.00840824	0.373413
cg23055682	-0.00671104	0.0175822	0.703514	0.00817526	0.00993035	0.412359	0.00391627	0.0143041	0.784825
cg23055707	0.0212805	0.00902666	0.020385	-0.0168628	0.00509822	0.00131655	-0.00836819	0.0073437	0.25727
cg23055716	-0.0224333	0.0119253	0.06292	0.00503055	0.00673535	0.45692	0.0242467	0.00970191	0.0141109
cg23055735	0.0164469	0.0225233	0.466999	0.00489418	0.012721	0.70127	-0.00580355	0.018324	0.75213
cg23055754	-0.0222154	0.0232984	0.342673	0.0160721	0.0131588	0.224868	0.00768011	0.0189546	0.686224
cg23055772	-0.032546	0.0210229	0.124816	0.0119514	0.0118736	0.316629	0.0184514	0.0171033	0.283315
cg23055818	-0.00324708	0.00435197	0.457382	-0.0026349	0.00245797	0.286361	0.00498794	0.00354057	0.162061
cg23055839	0.00262091	0.0038014	0.492164	-0.00205922	0.00214701	0.339863	0.000868196	0.00309265	0.77951
cg23055852	0.00916984	0.00597713	0.128214	-0.000658684	0.00337585	0.845706	-0.00550599	0.00486273	0.260278
cg23055884	-0.0164117	0.0175505	0.35203	0.0108348	0.00991245	0.277051	0.0154616	0.0142783	0.281524
cg23055914	0.00601989	0.00416477	0.151528	-0.00313418	0.00235224	0.185812	-0.00255558	0.00338828	0.452514
cg23055921	-0.00544372	0.0175794	0.757474	0.00287471	0.00992878	0.772785	0.000857641	0.0143019	0.952304
cg23055938	0.0027935	0.00506029	0.582175	-0.00362256	0.00285803	0.207978	-0.00342091	0.00411683	0.408018
cg23055959	-0.000872528	0.0455146	0.984744	0.0145433	0.0257064	0.57286	0.0130952	0.0370287	0.724361
cg23055986	-0.0318754	0.0196517	0.108013	0.0239048	0.0110992	0.0337132	0.0258538	0.0159878	0.109071
cg23056033	-0.00487942	0.00454208	0.28534	-0.000185539	0.00256535	0.942491	0.00352873	0.00369524	0.341959
cg23056042	-0.00116636	0.00406924	0.775001	-0.00254035	0.00229829	0.271726	0.00169509	0.00331056	0.609786
cg23056047	0.00250226	0.00277919	0.370138	-0.000773825	0.00156967	0.623126	-0.00397433	0.00226103	0.0819118
cg23056060	-0.0130784	0.0214798	0.54402	-0.005091	0.0121317	0.675663	0.00711593	0.017475	0.684745
cg23056064	-0.00158816	0.0128536	0.901919	-0.0101539	0.00725968	0.16507	0.0104214	0.0104572	0.321422
cg23056155	-0.02891	0.018447	0.120294	0.0113306	0.0104188	0.279477	0.0246074	0.0150077	0.104284
cg23056157	-0.0111049	0.00766616	0.150652	0.00445894	0.00432981	0.305628	0.00837017	0.00623686	0.182681
cg23056252	0.000135522	0.00243979	0.955816	-0.00281912	0.00137798	0.0434519	-5.61056e-05	0.00198491	0.977507
cg23056271	0.0545331	0.0568884	0.34012	-0.0207572	0.0321303	0.519768	-0.00668676	0.0462819	0.885419
cg23056286	0.00961484	0.011988	0.424472	0.000758477	0.00677078	0.911035	0.000312937	0.00975294	0.974468
cg23056314	0.0112281	0.0109749	0.308794	-0.00274421	0.00619859	0.658947	-0.00775707	0.00892872	0.387092
cg23056433	0.0120051	0.00981761	0.224335	0.00692138	0.00554494	0.214919	-0.00671944	0.00798719	0.402241
cg23056437	0.000341111	0.00811784	0.966568	0.000661675	0.00458492	0.885548	-0.00345403	0.00660433	0.602158
cg23056539	0.00886686	0.0251942	0.725639	0.00155991	0.0142296	0.912932	-0.00171188	0.0204969	0.933609
cg23056558	-0.00736849	0.0187903	0.695803	-3.41045e-05	0.0106127	0.997442	0.00715361	0.0152869	0.640855
cg23056602	0.0102439	0.017513	0.559939	-0.00377308	0.00989128	0.703691	-0.00675387	0.0142478	0.636535
cg23056611	-0.00472277	0.0127933	0.712806	0.0156139	0.00722562	0.0331388	-0.00149801	0.0104081	0.885854
cg23056622	-0.0316046	0.0250365	0.209822	0.0188819	0.0141405	0.184869	0.0219506	0.0203686	0.283827
cg23056675	0.0237061	0.0190933	0.217349	-0.00647016	0.0107838	0.549898	-0.00667605	0.0155334	0.668295
cg23056703	-0.0643121	0.0408729	0.118834	0.0138266	0.0230848	0.55059	0.0238918	0.0332525	0.474161
cg23056713	0.00628025	0.00956584	0.513023	-0.00181355	0.00540274	0.737836	-0.00212964	0.00778236	0.78493
cg23056716	-0.00250491	0.0124746	0.841271	0.00170057	0.00704561	0.809775	0.00273963	0.0101488	0.787769
cg23056811	-0.0207963	0.0230122	0.368365	0.0036332	0.0129972	0.780421	0.0152894	0.0187217	0.416101
cg23056823	-0.00165886	0.00332922	0.619407	0.00194977	0.00188033	0.30232	0.00208736	0.00270851	0.442758
cg23056923	-0.00879786	0.0275578	0.750216	-0.0108817	0.0155645	0.486123	-0.0072212	0.0224198	0.748071
cg23056966	-0.00105608	0.00268772	0.695227	0.00119275	0.00151801	0.433922	0.00164317	0.00218661	0.454172
cg23056979	0.00395012	0.00563684	0.485107	-0.00173501	0.00318366	0.58701	-5.50841e-05	0.00458589	0.990441
cg23057009	-0.0022371	0.02659	0.933122	-0.00601758	0.0150179	0.689518	0.0109585	0.0216325	0.613589
cg23057040	0.00690698	0.00721044	0.340464	0.00593637	0.00407242	0.14812	-0.00250671	0.0058661	0.670082
cg23057051	0.0010638	0.00619247	0.863958	-0.00028891	0.00349748	0.934334	0.00207286	0.00503792	0.681641
cg23057170	-0.0363407	0.0219945	0.101681	0.00131362	0.0124224	0.915999	0.023295	0.0178937	0.19602
cg23057192	0.00457689	0.00442907	0.303972	-0.000508321	0.00250152	0.839396	-0.00291836	0.0036033	0.419952
cg23057232	0.00887665	0.0456628	0.846268	0.00778014	0.0257901	0.763542	0.00747299	0.0371493	0.840989
cg23057271	-0.00783795	0.0117895	0.507723	0.00466524	0.00665864	0.485195	0.00529086	0.00959141	0.582461
cg23057274	-0.0201361	0.0164183	0.222971	0.00363073	0.00927296	0.696249	0.0111411	0.0133572	0.406257
cg23057326	-0.0216606	0.034224	0.528269	0.000951453	0.0193296	0.960842	-0.00150637	0.0278432	0.956964
cg23057485	-0.00638113	0.00815905	0.436046	0.00379663	0.00460819	0.412005	-0.00368876	0.00663785	0.579672
cg23057523	0.00912406	0.00881055	0.302945	0.00321314	0.00497616	0.519978	-0.0105166	0.00716788	0.145528
cg23057561	0.00322797	0.00372808	0.388685	0.000182292	0.0021056	0.931186	-0.00184377	0.00303301	0.54466
cg23057567	0.0257982	0.0312272	0.410728	-0.0366721	0.017637	0.0402033	0.00377357	0.0254051	0.882225
cg23057597	-0.00976751	0.0305888	0.750166	0.0175378	0.0172764	0.312545	0.00575316	0.0248858	0.817655
cg23057621	0.0534813	0.03519	0.131784	0.0116693	0.0198752	0.558467	-0.0418947	0.0286291	0.146568
cg23057648	-0.00805454	0.0120969	0.507081	-0.00351798	0.00683227	0.607778	0.00547953	0.00984151	0.578949
cg23057687	-0.0402678	0.0278523	0.151435	0.00433561	0.0157309	0.783427	0.0308781	0.0226595	0.1761
cg23057699	0.00782957	0.0088497	0.378469	-0.00232808	0.00499827	0.642409	-0.00659019	0.00719973	0.362261
cg23057721	8.70164e-05	0.00311549	0.977775	0.000713824	0.00175962	0.685869	-0.00140851	0.00253463	0.579678
cg23057732	0.000495675	0.00332654	0.881855	-0.00292077	0.00187881	0.123268	-0.00122273	0.00270633	0.652408
cg23057831	0.00436503	0.005253	0.408016	0.00191169	0.00296687	0.520857	0.00304095	0.00427362	0.478426
cg23057841	-0.033475	0.0137061	0.016384	0.0114761	0.00774116	0.141423	0.0212109	0.0111507	0.0600817
cg23057870	0.0389311	0.0309924	0.212048	-0.0290743	0.0175044	0.0999144	-0.0158657	0.0252141	0.530657
cg23057936	0.00699029	0.0101325	0.491894	-0.00648576	0.00572278	0.259844	-0.0103477	0.00824335	0.212362
cg23057943	0.00633717	0.00427393	0.14135	-0.00502426	0.0024139	0.0400051	-0.00451336	0.00347709	0.197324
cg23057967	0.0109268	0.0110559	0.325426	-0.0135773	0.00624432	0.0320861	-0.00260558	0.0089946	0.772671
cg23057979	-0.0316009	0.028154	0.264422	0.0110436	0.0159013	0.489005	0.0225056	0.0229049	0.328241
cg23058109	0.0464293	0.0266592	0.0847182	-0.0347328	0.015057	0.0231736	-0.0327165	0.0216888	0.134655
cg23058124	0.0556469	0.0280917	0.0504049	-0.0245278	0.0158661	0.125345	-0.0514082	0.0228542	0.0267249
cg23058129	0.00147054	0.00631272	0.816287	-0.00350388	0.0035654	0.328152	-0.00109637	0.00513576	0.831398
cg23058170	0.014987	0.0122196	0.222957	-0.00511106	0.00690155	0.460726	-0.00907442	0.00994131	0.363588
cg23058185	0.0130375	0.00713702	0.0707824	-0.00527675	0.00403095	0.193576	-0.00753324	0.00580637	0.197536
cg23058194	-0.073493	0.0361639	0.044837	0.0167188	0.0204252	0.415035	0.0512575	0.0294214	0.0846128
cg23058239	0.00556901	0.0204453	0.785899	0.00701355	0.0115474	0.54501	0.0125383	0.0166334	0.452775
cg23058246	0.0125695	0.0120343	0.298836	0.00203192	0.00679689	0.765613	-0.00882377	0.00979055	0.369663
cg23058254	-0.0271633	0.0103557	0.0101077	0.00307834	0.00584886	0.599859	0.0173297	0.00842496	0.0423478
cg23058319	-0.0469675	0.0346756	0.178698	0.0314405	0.0195846	0.111631	0.0115147	0.0282106	0.68404
cg23058364	-0.0163971	0.0120666	0.177304	-0.00148869	0.00681518	0.827542	0.0186398	0.00981689	0.0605396
cg23058405	-0.010293	0.0242801	0.672548	0.00106576	0.0137133	0.938211	-0.00300694	0.0197533	0.879323
cg23058430	0.000768978	0.0127703	0.952106	-0.00279962	0.0072126	0.698742	-0.00506499	0.0103894	0.62698
cg23058435	0.00352327	0.00818397	0.667771	-0.00756764	0.00462227	0.104793	-0.0013089	0.00665812	0.844558
cg23058439	-0.00548365	0.0237044	0.817537	0.0156901	0.0133881	0.244062	0.00969491	0.0192849	0.616288
cg23058447	0.014491	0.00967586	0.13744	0.00745626	0.00546488	0.175568	-0.0116539	0.00787186	0.141962
cg23058460	0.0234977	0.0132179	0.078552	-0.0109558	0.00746542	0.14543	-0.0196702	0.0107535	0.0704127
cg23058507	0.00684735	0.0191992	0.722123	0.00452509	0.0108436	0.677369	-0.0110911	0.0156196	0.479346
cg23058543	0.00231804	0.00337016	0.493195	-0.000624186	0.00190345	0.743669	0.000949553	0.00274182	0.729843
cg23058548	-0.0321288	0.0240802	0.185217	0.0296474	0.0136004	0.0316605	0.00843219	0.0195906	0.667836
cg23058594	0.0140171	0.0117953	0.237565	-0.0106863	0.00666195	0.111916	-0.00886347	0.00959618	0.357939
cg23058607	-0.00745152	0.0400456	0.85277	-0.0149096	0.0226176	0.511311	-0.00856867	0.0325794	0.793096
cg23058613	0.000512124	0.00272613	0.851377	-0.00462946	0.00153971	0.00335487	0.00108616	0.00221787	0.625418
cg23058638	0.0138185	0.0268033	0.607328	0.0129417	0.0151384	0.394695	-0.0103244	0.021806	0.636932
cg23058652	0.02627	0.0170793	0.127243	-0.0127548	0.00964633	0.189163	-0.0119539	0.013895	0.391723
cg23058719	-0.0274398	0.01543	0.0784482	0.00695467	0.00871478	0.426781	0.0190166	0.0125532	0.13302
cg23058731	-0.0235516	0.0103545	0.0251134	0.00548093	0.00584815	0.350956	0.0204408	0.00842394	0.0170726
cg23058745	0.0399404	0.0225851	0.0800991	-0.0237396	0.012756	0.0657334	-0.0189867	0.0183743	0.303991
cg23058755	0.000124339	0.002228	0.955609	-0.000465846	0.00125836	0.712032	0.000381474	0.0018126	0.833748
cg23058846	-0.0128569	0.0161429	0.427698	0.0124529	0.00911743	0.175119	0.00900596	0.0131332	0.494495
cg23058863	-0.00309199	0.00295599	0.298129	0.000483425	0.00166953	0.772766	0.00112939	0.00240486	0.639664
cg23058901	-0.0454322	0.0289608	0.11993	0.00266908	0.0163569	0.870715	0.0401344	0.0235612	0.091661
cg23058911	0.00840456	0.0168697	0.619456	-0.0101714	0.00952793	0.288355	-0.00615051	0.0137245	0.65504
cg23058998	0.00726275	0.031542	0.818373	-0.0056095	0.0178148	0.753523	0.0118421	0.0256612	0.645479
cg23059055	0.00831161	0.04716	0.860467	0.0135678	0.0266357	0.611629	0.00690509	0.0383673	0.857545
cg23059104	-0.0127213	0.0120658	0.294329	-0.00152637	0.00681473	0.823238	0.00656779	0.00981624	0.505022
cg23059229	-0.0127256	0.0151476	0.402895	0.00370195	0.0085553	0.666177	-0.0040026	0.0123234	0.746028
cg23059279	-0.0079439	0.0181469	0.662527	0.00720688	0.0102493	0.483624	0.00574103	0.0147636	0.69822
cg23059285	-0.0369226	0.0306825	0.23173	0.0169673	0.0173293	0.329937	0.0173466	0.024962	0.48875
cg23059304	0.00378544	0.0120638	0.754352	0.00025177	0.00681359	0.970599	-0.0022115	0.00981461	0.822194
cg23059310	0.0191929	0.00857033	0.0273861	-0.00304862	0.00484048	0.53028	-0.00693895	0.00697245	0.322092
cg23059355	-0.00721175	0.0258891	0.781167	0.0116286	0.014622	0.428374	0.0107825	0.0210622	0.609849
cg23059366	0.0183141	0.0210023	0.385336	-0.0129	0.011862	0.279481	-0.0121326	0.0170865	0.479349
cg23059375	0.00588639	0.0305495	0.847605	0.00545607	0.0172542	0.75251	0.01408	0.0248537	0.57234
cg23059376	-0.0151198	0.0067456	0.0272537	0.00437508	0.00380988	0.253619	0.00846507	0.00548793	0.126177
cg23059452	-0.0065939	0.0118926	0.580532	-0.000838305	0.0067169	0.900933	0.00149168	0.00967533	0.87779
cg23059461	0.0194351	0.0181913	0.287977	-0.00874586	0.0102744	0.396717	-0.0222146	0.0147997	0.136565
cg23059505	-0.0130537	0.016838	0.440058	0.0120319	0.00951001	0.208806	0.00686794	0.0136986	0.617243
cg23059550	-0.0011433	0.00289851	0.69411	-0.000820992	0.00163706	0.617142	0.000582946	0.0023581	0.805263
cg23059670	-0.0379244	0.0217345	0.084139	0.00413251	0.0122756	0.737104	0.0281586	0.0176823	0.114498
cg23059673	0.00266909	0.00877133	0.761547	0.00121392	0.004954	0.80694	-0.00122623	0.00713597	0.863919
cg23059689	0.00874619	0.0111544	0.434872	-0.0013449	0.00629997	0.831398	-0.00694662	0.00907476	0.445821
cg23059701	-0.0395229	0.0319672	0.219281	-0.000628373	0.0180549	0.972307	0.0312674	0.0260071	0.232159
cg23059709	-0.0356747	0.0275131	0.197798	0.00967274	0.0155392	0.535077	0.0258083	0.0223834	0.251711
cg23059725	0.00624011	0.00335275	0.0657147	-0.0030948	0.00189362	0.105398	-0.00213681	0.00272765	0.43529
cg23059730	-0.0164189	0.020781	0.431382	0.00510663	0.011737	0.664456	0.0104147	0.0169066	0.539314
cg23059797	-0.028045	0.0199529	0.163018	0.0206602	0.0112693	0.0697917	0.012546	0.0162329	0.441454
cg23059871	-0.00172414	0.00816197	0.833138	0.00511391	0.00460984	0.269996	0.00126959	0.00664022	0.848767
cg23059919	-0.0270804	0.0153392	0.080606	0.0111066	0.00866353	0.20287	0.0143609	0.0124793	0.252627
cg23059946	0.00495115	0.0271251	0.855544	-0.0162302	0.0153201	0.29202	-0.0147044	0.0220678	0.506769
cg23059965	0.00778377	0.0180378	0.667034	-0.0169424	0.0101877	0.0995014	-0.00636737	0.0146748	0.665315
cg23060028	-0.00581147	0.00849993	0.495773	0.00966357	0.00480072	0.0468638	-0.00252937	0.00691518	0.715324
cg23060047	0.0559864	0.0401919	0.166779	-0.0566222	0.0227002	0.014292	-0.0453959	0.0326984	0.168187
cg23060088	-0.00520931	0.0253058	0.837331	-0.00176049	0.0142926	0.902221	0.00788726	0.0205877	0.702471
cg23060171	-0.0108932	0.021213	0.608747	-0.00326673	0.011981	0.785689	0.00336523	0.017258	0.8458
cg23060191	-0.00573633	0.0135597	0.67319	3.18232e-05	0.00765843	0.996693	0.00877035	0.0110316	0.428521
cg23060193	0.000343164	0.00572552	0.952329	0.000920069	0.00323375	0.776612	-0.00125388	0.00465804	0.788352
cg23060198	0.0207103	0.0206937	0.319388	-0.0110668	0.0116877	0.346028	-0.0125299	0.0168355	0.458501
cg23060203	0.0254542	0.0289217	0.380954	0.00575291	0.0163349	0.725455	-0.0152957	0.0235295	0.517172
cg23060223	-0.0213111	0.0188055	0.259877	0.00340652	0.0106212	0.7491	0.0193002	0.0152993	0.210122
cg23060239	-0.000252221	0.00907492	0.977884	-0.00109264	0.00512547	0.831631	-6.68087e-05	0.00738296	0.992798
cg23060256	-0.0449744	0.0235484	0.059074	0.0341351	0.0133	0.0117847	0.0326521	0.0191579	0.0914819
cg23060272	0.00808189	0.00497225	0.107289	-0.00587355	0.00280831	0.0390699	-0.00546751	0.00404521	0.179615
cg23060323	0.0315637	0.0130248	0.017213	-0.0167355	0.00735635	0.0250859	-0.0181763	0.0105964	0.0894455
cg23060379	0.000673345	0.00700471	0.923616	0.00110524	0.00395623	0.780551	-0.0028488	0.00569873	0.618265
cg23060384	0.00424657	0.00300744	0.161112	-0.00209801	0.00169859	0.219728	-0.000801472	0.00244673	0.743936
cg23060390	0.00276138	0.00928705	0.766839	-0.00236528	0.00524528	0.653033	-0.00223066	0.00755554	0.768439
cg23060431	0.00211605	0.0167428	0.899686	-0.00400149	0.00945627	0.673108	0.00837821	0.0136212	0.539925
cg23060456	-0.00183693	0.0072342	0.800087	-0.00476244	0.00408584	0.246607	0.00101915	0.00588543	0.862879
cg23060465	0.0339953	0.0402137	0.399965	-0.00192419	0.0227125	0.932657	-0.00544158	0.0327161	0.868242
cg23060513	-0.0058442	0.00494688	0.240306	0.00414887	0.00279397	0.14077	-1.75333e-05	0.00402457	0.996533
cg23060559	-0.0293982	0.0103468	0.00546597	0.010848	0.0058438	0.0664119	0.0245005	0.00841768	0.00446531
cg23060569	0.00822395	0.0109135	0.452921	0.00157406	0.00616388	0.798974	-0.015534	0.00887874	0.0833227
cg23060586	0.00499927	0.00913387	0.585394	0.0013273	0.00515876	0.797494	-0.0106798	0.00743092	0.153844
cg23060618	0.000384385	0.0174261	0.982447	0.00301512	0.00984218	0.759991	0.0135371	0.0141771	0.342
cg23060646	-0.0213804	0.0382136	0.577099	-0.00566489	0.0215829	0.793509	0.00315326	0.0310889	0.919419
cg23060709	0.00146363	0.00340761	0.668489	-0.000154858	0.0019246	0.936034	-0.00119249	0.00277228	0.668032
cg23060735	-0.00177384	0.00352613	0.616054	0.00186219	0.00199154	0.352061	0.000785547	0.00286871	0.784789
cg23060747	0.0141413	0.00598656	0.0201443	-0.00367889	0.00338118	0.279242	-0.0083807	0.0048704	0.0884537
cg23060801	-0.0147786	0.023313	0.52761	-0.0109417	0.013167	0.407997	0.0218182	0.0189664	0.252795
cg23060810	3.36274e-05	0.0132059	0.997973	-0.00281378	0.00745864	0.706802	-0.00382652	0.0107438	0.722485
cg23060872	-0.00644035	0.012908	0.618938	-0.0106248	0.00729037	0.14821	0.00383243	0.0105014	0.715938
cg23060926	0.00930336	0.00573246	0.107818	-0.00403717	0.00323767	0.215393	-0.00431809	0.00466369	0.356774
cg23060956	-0.00784491	0.0120105	0.515175	0.00326283	0.00678347	0.631591	0.014782	0.00977122	0.133547
cg23060965	0.0104017	0.0174439	0.552356	0.00185714	0.00985225	0.850876	-0.00969012	0.0141916	0.496341
cg23060991	0.0127752	0.027809	0.646972	0.00451665	0.0157064	0.774285	-0.00269123	0.0226242	0.905556
cg23061020	0.0105111	0.0180959	0.562671	-0.0148071	0.0102205	0.150596	-0.00245428	0.0147221	0.867943
cg23061027	-0.017385	0.0380147	0.648451	0.00397553	0.0214706	0.853485	-0.0156806	0.0309272	0.613281
cg23061046	-0.0224626	0.0168216	0.184857	0.00108595	0.00950075	0.909233	0.0130097	0.0136853	0.344129
cg23061073	0.00220075	0.0115539	0.84933	0.00750924	0.00652559	0.25264	-0.00616878	0.00939976	0.513188
cg23061113	-0.0461802	0.0254582	0.0727439	0.0163769	0.0143787	0.25749	0.0245694	0.0207117	0.238389
cg23061114	-0.0132133	0.0243437	0.588512	-0.0143979	0.0137492	0.297592	0.0172759	0.019805	0.385178
cg23061121	0.0149633	0.0141998	0.29458	0.00297501	0.00801999	0.711476	-0.00702262	0.0115524	0.544663
cg23061150	0.013341	0.0118448	0.262782	0.000396386	0.00668988	0.952872	-0.00800714	0.0096364	0.408035
cg23061257	-0.00111896	0.00419702	0.79033	0.000605362	0.00237046	0.798967	0.0031054	0.00341452	0.365333
cg23061272	0.0279754	0.020359	0.172544	-0.0117869	0.0114987	0.307855	-0.0087772	0.0165632	0.597365
cg23061294	0.00644151	0.0135219	0.634868	-0.0084355	0.00763713	0.272064	0.00468967	0.0110009	0.670824
cg23061351	-0.00393758	0.0134197	0.769823	-0.00529912	0.00757938	0.486115	-0.0053126	0.0109177	0.627625
cg23061396	-0.00304611	0.00748826	0.685053	-0.00240198	0.00422933	0.57138	0.000338505	0.00609213	0.955802
cg23061404	-0.0324066	0.0248819	0.195827	0.0010697	0.0140532	0.93948	0.0431705	0.0202429	0.0354538
cg23061412	0.00350626	0.0105561	0.740481	-0.000518828	0.00596202	0.930831	-0.00393066	0.00858797	0.648185
cg23061435	0.00264468	0.0145192	0.855841	0.00798015	0.00820039	0.332878	-0.00362157	0.0118122	0.759802
cg23061520	0.00460098	0.00713205	0.520361	-0.00265278	0.00402815	0.511722	-0.0051688	0.00580233	0.37521
cg23061549	-0.0143902	0.00879508	0.105014	-0.000212462	0.00496742	0.965971	0.00961875	0.0071553	0.18196
cg23061578	0.00713794	0.0175955	0.68587	0.0011027	0.00993783	0.911875	-0.0038803	0.0143149	0.78691
cg23061600	0.00616895	0.0236024	0.794356	-0.00440053	0.0133305	0.742022	-0.00143329	0.0192019	0.940651
cg23061601	-0.0179845	0.016125	0.267441	0.0126833	0.00910732	0.166879	0.00882265	0.0131186	0.502829
cg23061660	0.0034753	0.00984299	0.724791	-0.00532258	0.00555928	0.34071	0.000298176	0.00800784	0.970373
cg23061672	-0.015963	0.0154887	0.305256	0.00644034	0.00874795	0.463361	0.00508784	0.0126009	0.687264
cg23061676	-0.00359514	0.00990438	0.717398	0.00620621	0.00559395	0.269951	0.000780495	0.00805778	0.923034
cg23061704	0.00792975	0.0223457	0.723452	-0.0204304	0.0126208	0.108706	0.00280756	0.0181795	0.877584
cg23061718	-0.0049994	0.00380689	0.192166	0.0020203	0.00215012	0.34972	0.000555736	0.00309713	0.857966
cg23061725	-0.0459573	0.0440572	0.299455	0.0129883	0.0248833	0.60287	0.0129238	0.0358431	0.719199
cg23061795	-0.0289625	0.0228752	0.208475	-0.0111262	0.0129198	0.391244	0.0331405	0.0186103	0.0780492
cg23061822	0.035629	0.0426037	0.405027	-0.0271697	0.0240624	0.261596	-0.016079	0.0346605	0.643748
cg23061876	-0.0234708	0.0295231	0.428536	-0.000915811	0.0166745	0.956312	0.0053917	0.0240187	0.822852
cg23061957	-0.0384493	0.0529132	0.469173	0.0285826	0.0298851	0.341215	0.0351362	0.0430479	0.416358
cg23061959	0.00139068	0.010003	0.889714	0.000432729	0.00564962	0.939102	-0.00455242	0.00813798	0.577162
cg23062006	0.0048987	0.0107415	0.64936	8.61334e-05	0.00606673	0.988701	0.00156539	0.00873879	0.858204
cg23062016	-0.0344983	0.0215062	0.111907	0.0170332	0.0121466	0.163983	0.0367703	0.0174965	0.0381545
cg23062096	0.0112269	0.0195224	0.566556	0.00733058	0.0110262	0.507717	-0.01915	0.0158826	0.230827
cg23062112	0.00757327	0.00639562	0.239224	-0.00292304	0.00361222	0.420355	-0.00558171	0.0052032	0.28602
cg23062115	0.0028239	0.00526235	0.592744	0.000214398	0.00297215	0.942641	-0.00211269	0.00428122	0.622778
cg23062120	0.0312556	0.0157793	0.0504173	-0.00772469	0.00891208	0.388188	-0.025672	0.0128374	0.048291
cg23062149	-0.00326641	0.0081954	0.69108	0.00676846	0.00462872	0.146865	-0.00389189	0.00666742	0.560751
cg23062198	-0.0201009	0.0235942	0.396323	-0.000906922	0.0133259	0.945879	0.0254549	0.0191952	0.187888
cg23062257	-0.00506046	0.0104971	0.630824	0.00110582	0.00592873	0.852424	-0.000530692	0.00854002	0.950576
cg23062293	0.00295699	0.00999894	0.768062	0.00237075	0.00564735	0.675552	0.00386872	0.00813471	0.635431
cg23062357	0.00376947	0.024466	0.877872	-0.0137122	0.0138183	0.323485	-0.00586237	0.0199045	0.76898
cg23062385	0.0365599	0.0229709	0.1147	-0.0060674	0.0129738	0.641063	-0.0353471	0.0186881	0.0615213
cg23062425	-0.00888821	0.00538017	0.101728	0.00562944	0.00303869	0.0669511	0.00632733	0.00437707	0.151491
cg23062535	0.0113243	0.00998628	0.259568	-0.00977661	0.0056402	0.0861735	-0.0111495	0.00812441	0.17309
cg23062598	-0.00177052	0.0130947	0.892724	0.0118654	0.00739581	0.111857	-0.0114371	0.0106533	0.28565
cg23062652	0.0205228	0.0125144	0.104224	-0.00672319	0.00706808	0.343841	-0.017663	0.0101812	0.0859087
cg23062712	-0.00193482	0.00443629	0.663698	-4.0957e-05	0.00250559	0.986991	0.00607766	0.00360917	0.095374
cg23062713	0.000217948	0.0204086	0.991501	-0.00428351	0.0115267	0.710981	0.00734138	0.0166036	0.659351
cg23062771	-0.0043456	0.0116821	0.710704	-0.00246369	0.00659798	0.709657	0.00433037	0.00950403	0.649661
cg23062794	0.00284148	0.00731767	0.698633	0.00144217	0.00413299	0.727882	-0.0025137	0.00595334	0.67378
cg23062801	0.00552984	0.00719836	0.444211	0.00104785	0.0040656	0.797152	-0.00290848	0.00585628	0.620553
cg23062810	0.0460453	0.024918	0.0676372	-0.0133259	0.0140736	0.346033	-0.0251727	0.0202722	0.217299
cg23062876	0.00130688	0.00323488	0.687097	-0.00133158	0.00182705	0.467853	-0.00373865	0.00263176	0.15861
cg23062885	0.00101281	0.0134802	0.940262	0.00515633	0.00761357	0.49984	-0.00634729	0.0109669	0.564075
cg23062994	0.0212968	0.0487355	0.663082	0.00730952	0.0275256	0.791141	-0.00459752	0.0396491	0.907925
cg23063036	0.00470238	0.0183957	0.798777	0.00639749	0.0103898	0.539489	-0.00559336	0.014966	0.709406
cg23063047	0.00967644	0.0112941	0.393663	-0.0143482	0.00637886	0.026729	-0.00423644	0.0091884	0.645774
cg23063070	-0.0115983	0.010421	0.268441	0.00213652	0.00588572	0.717387	0.0118802	0.00847806	0.164288
cg23063236	0.0195516	0.0260412	0.454574	0.0101264	0.0147079	0.492764	-0.0121201	0.021186	0.568576
cg23063243	-0.00405798	0.0146616	0.782534	0.010626	0.00828078	0.202444	0.00491066	0.011928	0.681465
cg23063311	-0.0107676	0.0339626	0.751886	0.0150282	0.0191819	0.435249	-0.0138414	0.0276305	0.617533
cg23063338	0.0077085	0.0101278	0.44841	-0.00656318	0.00572012	0.254016	-0.00472391	0.00823952	0.567739
cg23063364	-0.00617054	0.0060795	0.312617	-0.00510627	0.00343367	0.140195	0.0100596	0.00494602	0.0446668
cg23063370	-0.00514172	0.0498524	0.918063	0.0195127	0.0281564	0.489942	0.0139715	0.0405578	0.73122
cg23063374	-0.00270092	0.0127962	0.833269	0.00192922	0.00722721	0.790078	0.00169871	0.0104104	0.870717
cg23063382	0.023123	0.0214709	0.28415	0.00731844	0.0121267	0.547571	-0.0278763	0.0174678	0.113739
cg23063434	0.0108626	0.00710441	0.129488	-0.00157892	0.00401254	0.694808	-0.00460193	0.00577984	0.427838
cg23063482	-0.00123752	0.0118093	0.916755	0.0035634	0.00666986	0.594375	-2.3986e-05	0.00960756	0.998013
cg23063506	0.00250646	0.00419691	0.55174	-0.0021486	0.00237039	0.36693	-0.00211867	0.00341442	0.536365
cg23063536	0.0230227	0.0440226	0.602173	0.00314652	0.0248638	0.899556	-0.000793027	0.0358149	0.982379
cg23063607	0.0131869	0.00821592	0.111703	-0.00276764	0.00464031	0.552261	-0.00561041	0.00668412	0.403308
cg23063647	-0.0174355	0.0275314	0.528016	0.0196548	0.0155496	0.209226	0.0220502	0.0223983	0.327316
cg23063666	-0.000354848	0.0139469	0.979754	0.00364126	0.00787715	0.644922	-0.0124957	0.0113466	0.273476
cg23063716	-0.00974082	0.0100451	0.334581	0.000453442	0.00567344	0.936461	0.00606211	0.00817229	0.459989
cg23063807	-0.00763106	0.0193814	0.694634	0.00780243	0.0109465	0.477676	0.013861	0.0157678	0.381515
cg23063825	0.0506558	0.0301019	0.0955952	-0.016285	0.0170014	0.340491	-0.039228	0.0244896	0.112414
cg23063845	0.020981	0.0330204	0.526651	-0.0163099	0.0186498	0.383966	-0.0054926	0.026864	0.838418
cg23063879	-0.0192512	0.0147101	0.193696	0.0140055	0.0083082	0.0950272	0.00674082	0.0119675	0.574544
cg23063900	0.000568991	0.0109613	0.958707	0.00796743	0.0061909	0.20114	-0.00032893	0.00891765	0.970652
cg23063905	0.0125408	0.00917467	0.174786	-0.00526516	0.00518181	0.312091	-0.0101932	0.00746412	0.175181
cg23063910	-0.00803426	0.0111318	0.472172	0.00811125	0.00628717	0.200042	0.00285628	0.00905633	0.753135
cg23063913	0.000334138	0.00779181	0.965882	-0.00405464	0.00440078	0.359132	0.00252702	0.00633908	0.691025
cg23063945	0.0113115	0.0123745	0.36291	0.00527031	0.00698904	0.452608	-0.010778	0.0100673	0.286983
cg23063986	0.00254586	0.00423919	0.549524	3.05977e-05	0.00239427	0.98983	-0.00309042	0.00344882	0.372406
cg23064046	0.0169647	0.0111914	0.132773	-0.00331432	0.00632087	0.601222	-0.0193425	0.00910487	0.036152
cg23064048	0.016478	0.0198202	0.407784	0.000854415	0.0111944	0.939316	-0.0111875	0.0161249	0.489449
cg23064060	-0.000129576	0.00336272	0.969341	-0.00174039	0.00189925	0.361728	0.00192703	0.00273576	0.482863
cg23064082	-0.0166148	0.0218044	0.447895	-0.007511	0.012315	0.543336	0.0134683	0.0177391	0.449531
cg23064202	-0.0196081	0.0195688	0.318808	0.00272304	0.0110524	0.805907	0.0165167	0.0159203	0.302075
cg23064253	-0.015374	0.0208166	0.461949	0.00411624	0.0117571	0.72701	-0.000280686	0.0169355	0.98681
cg23064281	0.0250516	0.0183047	0.174259	-0.0143285	0.0103384	0.16891	-0.00393644	0.014892	0.792078
cg23064424	-0.0194785	0.0359103	0.588759	0.00218931	0.0202819	0.914261	0.0132586	0.029215	0.650956
cg23064465	0.00413381	0.00601477	0.493532	-0.000740511	0.00339712	0.827896	-0.00282188	0.00489336	0.565481
cg23064481	0.0170603	0.0202746	0.402137	-0.0142297	0.011451	0.216959	-0.0238604	0.0164945	0.15121
cg23064501	-0.00989325	0.0133751	0.461263	-0.000910554	0.00755418	0.904305	0.0109093	0.0108814	0.31854
cg23064516	0.0255424	0.0129497	0.0513788	-0.00786113	0.00731394	0.285097	-0.0141434	0.0105353	0.182543
cg23064554	-0.00105023	0.0176687	0.952723	0.00189856	0.00997921	0.849506	0.00296492	0.0143745	0.837014
cg23064556	-0.00239878	0.00305641	0.434443	0.00274408	0.00172625	0.115142	0.00245173	0.00248657	0.326567
cg23064601	-0.00123264	0.0122116	0.919804	-0.000534028	0.00689705	0.938441	-0.00141553	0.00993482	0.886992
cg23064609	-0.0166911	0.0171655	0.333264	0.00969945	0.00969502	0.319553	0.00888875	0.0139651	0.525938
cg23064627	-0.01063	0.00834317	0.205642	0.000907229	0.00471218	0.847727	0.00547469	0.00678764	0.421869
cg23064759	-0.0333306	0.0215409	0.12501	-0.00456767	0.0121662	0.708145	0.0273462	0.0175247	0.12188
cg23064797	-0.00799713	0.00790869	0.314419	0.00750075	0.00446679	0.0962937	0.00291008	0.00643417	0.652064
cg23064836	0.0010247	0.00479555	0.831242	-0.00145789	0.00270851	0.591615	-0.000821363	0.00390146	0.833693
cg23064873	-0.0029056	0.0329834	0.929983	-0.00232449	0.0186289	0.900954	0.00359812	0.0268339	0.893607
cg23064951	-0.00216382	0.00543053	0.691161	0.00110045	0.00306714	0.720526	-0.00125435	0.00441805	0.777074
cg23064996	-0.00506189	0.0370956	0.891741	-0.0137977	0.0209514	0.511724	-0.00754042	0.0301794	0.803224
cg23065017	-0.032818	0.0199515	0.103198	0.0179889	0.0112685	0.113623	0.0173115	0.0162317	0.288807
cg23065025	-0.00410597	0.0117676	0.727897	0.00228693	0.00664629	0.731515	0.00520219	0.00957362	0.588097
cg23065082	0.0221313	0.0271518	0.416994	-0.0134407	0.0153352	0.382923	-0.0134768	0.0220895	0.543207
cg23065097	-0.0177022	0.0296965	0.552479	0.0015052	0.0167724	0.928675	0.0178026	0.0241598	0.462961
cg23065101	0.000429587	0.00886952	0.961469	-0.00130731	0.00500946	0.794665	-0.00198775	0.00721586	0.783536
cg23065169	-0.028636	0.0202085	0.159646	0.00538931	0.0114137	0.637848	0.0112182	0.0164408	0.496632
cg23065174	0.00474011	0.00380474	0.215792	-0.00326611	0.0021489	0.131756	-0.000982216	0.00309537	0.751677
cg23065185	-0.00998372	0.028801	0.729602	-0.0101741	0.0162667	0.533126	0.015009	0.0234313	0.523309
cg23065236	0.0140341	0.0133374	0.29528	-0.0051624	0.00753292	0.494765	-0.00745784	0.0108508	0.493511
cg23065289	-0.0118712	0.00875053	0.178018	0.0102787	0.00494226	0.0401584	0.00704828	0.00711906	0.324584
cg23065325	0.0475589	0.0364032	0.194458	-0.017702	0.0205604	0.391354	-0.0239639	0.0296161	0.420389
cg23065364	-0.00316815	0.0141065	0.822768	-0.00348315	0.0079673	0.662942	0.00143455	0.0114765	0.90078
cg23065415	-0.0894129	0.0293828	0.00300631	0.0131734	0.0165952	0.429226	0.0222614	0.0239046	0.354006
cg23065468	0.0108556	0.00380324	0.00526393	-0.00240993	0.00214805	0.264639	-0.00684842	0.00309415	0.0291936
cg23065483	-0.0177004	0.0180138	0.328225	0.00671644	0.0101741	0.510707	0.0216262	0.0146553	0.143241
cg23065487	-0.00275217	0.00903443	0.761293	0.00139513	0.0051026	0.785109	-0.00015903	0.00735002	0.982782
cg23065561	-0.00571425	0.00710974	0.423503	0.00647341	0.00401555	0.110159	-0.0004518	0.00578418	0.9379
cg23065576	-0.00801462	0.008773	0.363193	0.00683411	0.00495495	0.170958	0.00691454	0.00713734	0.335038
cg23065611	0.050495	0.0326944	0.125702	-0.0354468	0.0184656	0.0578159	-0.0443738	0.0265988	0.0984554
cg23065683	-0.00213506	0.0170048	0.90034	-0.0117342	0.00960422	0.224725	0.0188832	0.0138344	0.175395
cg23065715	-0.00470984	0.0236979	0.842874	-0.0058911	0.0133845	0.660801	-0.000930714	0.0192796	0.961596
cg23065732	-0.0318919	0.0306127	0.300075	0.00153029	0.0172899	0.929654	0.00990236	0.0249052	0.691788
cg23065757	0.0102979	0.0126773	0.418579	0.00453672	0.00716006	0.527808	-0.0105219	0.0103137	0.310151
cg23065768	0.0457063	0.0261125	0.0831859	-0.00419719	0.0147482	0.776559	-0.0291838	0.021244	0.172656
cg23065786	-0.0051243	0.00877778	0.560709	-0.000336804	0.00495765	0.945975	0.00364744	0.00714122	0.610669
cg23065788	0.00469774	0.0223822	0.834191	-0.0147928	0.0126414	0.244761	-0.00170856	0.0182092	0.925436
cg23065793	0.00364453	0.00381082	0.341243	0.000442842	0.00215233	0.837413	0.000147136	0.00310032	0.962244
cg23065813	-0.0147921	0.0107869	0.173415	0.0070967	0.00609241	0.24691	0.0121579	0.00877578	0.169077
cg23065882	0.00869847	0.0133849	0.517294	0.00308934	0.0075597	0.683681	-0.000204878	0.0108893	0.985027
cg23065913	0.0208851	0.0206547	0.314432	-0.0139631	0.0116657	0.234219	-0.00931908	0.0168038	0.580443
cg23065927	-0.00344991	0.00358808	0.338671	-0.000544718	0.00202653	0.788654	0.00616701	0.0029191	0.0371731
cg23065934	-0.00471257	0.00862405	0.586002	0.00253427	0.00487082	0.604031	0.00389804	0.00701615	0.579764
cg23066057	-0.00359465	0.00459345	0.435772	-0.00117797	0.00259436	0.650797	0.000290699	0.00373703	0.938155
cg23066139	0.0141498	0.0111267	0.20649	-0.00193503	0.00628433	0.758802	-0.0109931	0.00905223	0.22751
cg23066159	-0.00700698	0.0217202	0.747684	-0.00281385	0.0122674	0.819055	0.0106104	0.0176706	0.549588
cg23066221	-0.0180632	0.0306868	0.557463	-0.005624	0.0173318	0.746258	0.005299	0.0249655	0.83235
cg23066234	0.00583416	0.00590679	0.32573	-0.00487303	0.00333613	0.1473	-0.00481361	0.00480551	0.318962
cg23066280	0.0294916	0.0544814	0.589518	-0.00836964	0.0307708	0.786195	-0.0292891	0.0443237	0.510291
cg23066318	-0.0010169	0.00464586	0.827197	-0.00202768	0.00262396	0.441527	0.00103689	0.00377967	0.784406
cg23066364	-0.00226344	0.00440903	0.608852	0.00333826	0.0024902	0.183164	0.00204107	0.003587	0.570646
cg23066423	0.0041525	0.00491347	0.4001	-0.00140961	0.00277511	0.612631	-0.00215059	0.00399739	0.591799
cg23066449	-0.0124646	0.0200895	0.5364	0.00716336	0.0113465	0.529294	0.00476349	0.0163439	0.771321
cg23066479	-0.055182	0.0228452	0.0175681	0.0230568	0.0129029	0.0770367	0.035162	0.0185859	0.0614613
cg23066564	0.00856332	0.0317753	0.788115	0.00292521	0.0179465	0.870857	0.0103672	0.025851	0.689266
cg23066587	-0.0128622	0.00597039	0.0336656	0.00710301	0.00337205	0.037721	0.00210939	0.00485726	0.665043
cg23066675	-0.0328718	0.0187604	0.0828686	0.00669784	0.0105958	0.528778	0.0213195	0.0152626	0.165617
cg23066755	0.00983315	0.00793141	0.21802	-0.00105336	0.00447962	0.814587	-0.00209136	0.00645266	0.746547
cg23066808	-0.0237695	0.0340284	0.486507	0.00686779	0.0192191	0.721604	0.00541547	0.027684	0.845315
cg23066811	-0.0270911	0.0159362	0.0923082	0.011916	0.00900069	0.188616	0.0133746	0.012965	0.304802
cg23066837	-0.0491096	0.0268451	0.0703845	0.0116393	0.015162	0.444531	0.019887	0.02184	0.364753
cg23066860	-0.0183025	0.0148278	0.220027	0.0217499	0.00837465	0.0108485	-0.000324417	0.0120632	0.9786
cg23066879	0.00651189	0.00270577	0.0179721	-0.00136795	0.0015282	0.372908	-0.00408552	0.0022013	0.0664638
cg23066892	-0.00267282	0.0127044	0.833803	0.00937163	0.00717536	0.194581	0.00806294	0.0103357	0.43721
cg23066936	-0.00398491	0.0206101	0.847087	-0.00215478	0.0116405	0.853524	0.0129192	0.0167675	0.442863
cg23066982	0.00474441	0.00311903	0.13145	-0.000999993	0.00176161	0.571566	-0.00496385	0.00253751	0.0532893
cg23067082	0.00635529	0.0110278	0.565735	0.000102667	0.00622844	0.986882	-0.00729758	0.00897173	0.417963
cg23067085	0.00929904	0.0334167	0.781387	-0.0125748	0.0188736	0.506806	-0.0159969	0.0271864	0.557606
cg23067090	0.0183021	0.0207404	0.379699	-0.0178055	0.0117141	0.131728	-0.0117211	0.0168735	0.488922
cg23067108	0.0178473	0.0175288	0.311106	-0.00400442	0.0099002	0.686742	-0.00822748	0.0142607	0.565307
cg23067221	-0.0150262	0.0186585	0.422579	0.00236519	0.0105382	0.822883	0.0268523	0.0151797	0.0800118
cg23067228	-0.0024061	0.0130102	0.853659	-0.00401057	0.00734813	0.586447	0.00212963	0.0105846	0.840958
cg23067256	0.0175473	0.0133161	0.190659	-0.0147289	0.00752086	0.0530253	-0.00838325	0.0108334	0.440892
cg23067272	-0.119102	0.0483781	0.0155668	0.0346783	0.0273237	0.207388	0.0506456	0.0393583	0.201202
cg23067281	0.00945642	0.00499284	0.0611744	-0.00183231	0.00281993	0.517361	-0.00476837	0.00406196	0.243276
cg23067317	0.0594272	0.036843	0.109963	-0.00771884	0.0208087	0.711481	-0.0167309	0.0299739	0.577992
cg23067320	-0.010089	0.0230321	0.662319	-0.00801005	0.0130084	0.539481	-0.0065703	0.0187379	0.72661
cg23067351	0.00732052	0.00836828	0.383825	0.00106264	0.00472636	0.822578	-0.00270223	0.00680807	0.692293
cg23067391	-0.00424163	0.0166257	0.799162	-0.00596504	0.00939014	0.526749	-0.00115847	0.013526	0.931921
cg23067438	0.0033224	0.00479842	0.490326	-0.00243832	0.00271012	0.370481	0.000114478	0.00390378	0.976665
cg23067459	-0.00625404	0.0438458	0.88687	-0.00463456	0.0247639	0.85193	-0.0119926	0.035671	0.73744
cg23067466	0.010108	0.0198462	0.611673	-0.00426343	0.011209	0.704504	-0.00460739	0.016146	0.775972
cg23067535	0.00526378	0.0276375	0.849345	-0.0004634	0.0156096	0.976377	0.00310485	0.0224847	0.890455
cg23067676	0.012572	0.0154402	0.417483	-0.00910749	0.00872055	0.298883	-0.00340409	0.0125615	0.786965
cg23067711	0.00209507	0.0364994	0.954343	-0.0197893	0.0206147	0.339437	-0.00832309	0.0296943	0.779844
cg23067782	-0.015628	0.011187	0.165574	0.00793254	0.00631835	0.212291	0.011291	0.00910123	0.217714
cg23067786	-0.0103052	0.0108122	0.342882	0.00610175	0.00610669	0.320163	0.00207456	0.00879635	0.814046
cg23067796	0.011961	0.023987	0.619147	0.000994389	0.0135478	0.941638	-0.0151272	0.0195148	0.440108
cg23067810	0.0081352	0.00794436	0.308346	-0.0056017	0.00448693	0.214842	-0.00138427	0.00646319	0.830853
cg23067856	-0.036613	0.0299183	0.223974	0.0110017	0.0168977	0.516519	0.0294501	0.0243402	0.229214
cg23067881	-0.0167333	0.0119084	0.163133	0.00650773	0.00672582	0.335639	0.0123934	0.00968817	0.203837
cg23067933	-0.0245046	0.0211373	0.249148	0.00260866	0.0119383	0.827484	0.0262955	0.0171964	0.129455
cg23067959	0.00717473	0.00995382	0.472747	-0.00330929	0.00562187	0.557453	0.0012789	0.008098	0.874838
cg23067995	0.000678182	0.0146838	0.963256	-0.00821836	0.00829335	0.324147	0.00703675	0.0119461	0.557189
cg23068057	0.00491856	0.00495077	0.322916	-0.000371751	0.00279617	0.894506	-0.00222008	0.00402773	0.582753
cg23068081	0.0620948	0.0347604	0.0771324	-0.0328378	0.0196325	0.0975908	-0.0619252	0.0282796	0.0309151
cg23068124	0.00561844	0.00477974	0.242654	-0.0020874	0.00269957	0.441246	-0.00326926	0.00388859	0.402545
cg23068162	-0.0121253	0.00970293	0.214402	-0.00197182	0.00548017	0.719764	0.00796356	0.00789388	0.315542
cg23068184	0.00119615	0.0471727	0.979822	0.0227434	0.0266429	0.395388	0.00058957	0.0383777	0.987774
cg23068312	0.0139628	0.0594191	0.814708	0.0140295	0.0335596	0.676827	-0.00310474	0.0483408	0.948921
cg23068476	-0.00552451	0.00796516	0.489584	0.00707653	0.00449868	0.118937	0.00291777	0.00648011	0.653513
cg23068499	-0.00431395	0.0103427	0.677517	0.00434551	0.00584151	0.458715	-0.00490788	0.00841437	0.56105
cg23068548	-0.00599817	0.00331399	0.0733682	0.00200383	0.00187173	0.286988	0.00332928	0.00269612	0.219843
cg23068558	0.00371176	0.00690159	0.591926	0.00167718	0.00389798	0.667945	-0.00315933	0.00561484	0.574941
cg23068621	0.00442579	0.0137462	0.748166	-0.00251726	0.00776381	0.746455	-0.00195182	0.0111833	0.86181
cg23068623	0.00366936	0.0138925	0.792238	0.00442833	0.00784642	0.573788	-0.00495441	0.0113023	0.662096
cg23068701	-0.00171346	0.00305737	0.576461	-0.000595831	0.00172679	0.730795	0.000448853	0.00248734	0.857168
cg23068712	0.00345163	0.00363637	0.344855	-0.000371124	0.0020538	0.856976	-0.00195211	0.00295839	0.510894
cg23068717	0.0025743	0.01618	0.873915	-0.00260181	0.00913839	0.776465	0.00521691	0.0131633	0.69273
cg23068731	0.00168199	0.00332999	0.61462	-0.00164767	0.00188076	0.383137	0.000796809	0.00270914	0.769289
cg23068757	0.00595846	0.0099556	0.550885	0.000296208	0.00562288	0.958095	-0.00737334	0.00809945	0.364871
cg23068772	-0.0302899	0.0309932	0.330823	0.00816267	0.0175048	0.642029	0.011439	0.0252148	0.651076
cg23068797	0.0168731	0.0319946	0.599127	-0.018126	0.0180704	0.318293	0.00173011	0.0260294	0.947141
cg23068800	0.0374163	0.0181354	0.0417406	-0.0110218	0.0102428	0.284542	-0.0359706	0.0147541	0.0165702
cg23068821	-0.00808124	0.00955413	0.399704	-0.00646047	0.00539613	0.2341	0.0152722	0.00777283	0.0522665
cg23068939	-0.0118549	0.0471138	0.80186	-0.0144709	0.0266096	0.587799	-0.00381774	0.0383297	0.920863
cg23068989	-0.0241056	0.014422	0.0978241	0.00714263	0.0081455	0.382696	0.014444	0.0117331	0.221252
cg23069036	-0.00103926	0.00207726	0.617984	0.00215868	0.00117323	0.0688021	0.000263263	0.00168997	0.876527
cg23069046	-0.0195291	0.0421191	0.643918	0.0274614	0.0237887	0.251147	0.0100584	0.0342663	0.769733
cg23069052	0.00330913	0.00882371	0.708451	-0.00139173	0.00498359	0.780632	-0.000774068	0.00717859	0.914351
cg23069057	0.015507	0.0238402	0.516921	-0.0089057	0.0134648	0.509906	-0.0114621	0.0193954	0.555901
cg23069066	0.0451703	0.0430434	0.296569	-0.0380229	0.0243107	0.121032	-0.0359885	0.0350183	0.306618
cg23069120	0.00419792	0.0144948	0.772722	-0.00103892	0.00818657	0.899275	0.00584589	0.0117923	0.62119
cg23069167	-0.00523581	0.00271476	0.0566684	-0.000850989	0.00153328	0.580151	0.00679155	0.00220861	0.00272736
cg23069178	0.00525047	0.0160403	0.744116	0.00752111	0.00905949	0.408449	-0.0096578	0.0130497	0.461022
cg23069253	-0.00894929	0.00903846	0.324547	0.00217529	0.00510488	0.670955	0.0142838	0.0073533	0.0549465
cg23069277	-0.0225289	0.0189882	0.238306	-0.00408111	0.0107245	0.704367	0.0176401	0.015448	0.256279
cg23069295	-0.00144817	0.0163786	0.929724	-0.000521813	0.00925054	0.955131	-0.00585624	0.0133249	0.66127
cg23069297	0.00130733	0.0134042	0.922503	-0.00283428	0.00757063	0.708932	-0.000642945	0.0109051	0.953105
cg23069305	0.00253308	0.00310969	0.41729	-0.00239727	0.00175634	0.175402	-0.00210857	0.00252991	0.406615
cg23069433	0.0189958	0.0277954	0.495958	0.0120694	0.0156987	0.443852	-0.0231409	0.0226132	0.308667
cg23069551	0.0134117	0.00606873	0.0294345	-0.00571025	0.00342759	0.0989135	-0.00756295	0.00493726	0.128791
cg23069648	0.0246423	0.0182651	0.180399	0.00274727	0.0103161	0.79056	-0.0263766	0.0148597	0.0789957
cg23069677	-0.00185706	0.00251666	0.462333	0.000982896	0.0014214	0.490886	-0.000103744	0.00204744	0.959692
cg23069684	-0.00127269	0.012979	0.922086	0.00459828	0.00733045	0.531932	0.000242256	0.0105591	0.981742
cg23069718	0.028172	0.0314507	0.37258	-0.0251897	0.0177632	0.159339	-0.0330874	0.0255869	0.199004
cg23069723	-0.0121119	0.0209636	0.564752	0.000179658	0.0118401	0.987924	0.0167089	0.017055	0.329645
cg23069744	-0.00501948	0.0154046	0.745238	0.0099575	0.00870046	0.255212	0.00529053	0.0125325	0.673845
cg23069755	-0.0283899	0.0160801	0.0805898	0.0049801	0.00908199	0.584699	0.0227023	0.0130821	0.0858185
cg23069822	0.00249074	0.00565099	0.660356	0.000716167	0.00319165	0.822923	0.000510137	0.0045974	0.911873
cg23069827	0.00514019	0.014353	0.721018	-0.00911362	0.00810648	0.263658	0.00737135	0.0116769	0.529331
cg23069836	0.010656	0.0273626	0.697798	-0.0066153	0.0154543	0.669549	-0.0033884	0.022261	0.879332
cg23069843	0.0273093	0.0237674	0.253343	-0.00158195	0.0134237	0.90643	-0.0178222	0.0193362	0.358947
cg23069847	0.0106542	0.0174919	0.543873	-0.00206582	0.00987933	0.8348	-0.00842443	0.0142306	0.555219
cg23069870	0.00611376	0.00436914	0.164879	-0.0073082	0.00246767	0.00384003	-0.00258595	0.00355454	0.46865
cg23069877	0.00192297	0.00219197	0.382481	-0.000407725	0.00123801	0.742603	-0.000978616	0.00178329	0.584412
cg23069923	-0.0187765	0.0142323	0.190148	0.000653185	0.00803835	0.935402	0.0103305	0.0115788	0.374476
cg23069970	-0.0453546	0.0256392	0.0800122	0.00890835	0.0144809	0.539862	0.0337929	0.0208589	0.108431
cg23070020	-0.00551692	0.0184775	0.765897	-0.00551595	0.010436	0.598313	0.00374119	0.0150325	0.80398
cg23070026	0.00535474	0.00578358	0.356797	0.00158495	0.00326654	0.628613	-0.0024348	0.00470528	0.606001
cg23070111	0.00372183	0.00382393	0.332801	0.00103825	0.00215974	0.63178	-0.00141148	0.00311099	0.651043
cg23070153	-0.00258228	0.0350721	0.941457	-0.00909205	0.0198086	0.647253	-0.00365877	0.0285331	0.898231
cg23070169	-0.0311863	0.0595037	0.601387	0.0153078	0.0336074	0.649765	0.034366	0.0484096	0.479451
cg23070249	0.00600347	0.00435271	0.170958	-0.00389462	0.00245839	0.116367	9.93718e-05	0.00354118	0.97767
cg23070297	-5.14003e-05	0.00849408	0.995184	0.00225714	0.00479742	0.63905	-0.00164468	0.00691042	0.812378
cg23070485	0.00935825	0.0232727	0.688477	-0.0121403	0.0131443	0.357955	0.00552554	0.0189337	0.771029
cg23070487	-0.0238004	0.0200139	0.237238	0.00867562	0.0113038	0.44463	0.0156754	0.0162825	0.338058
cg23070574	0.0149036	0.00986798	0.134184	-0.00102876	0.00557339	0.853937	-0.00755833	0.00802816	0.348776
cg23070585	0.00276999	0.00301456	0.360419	-0.00204815	0.00170261	0.231895	-0.00455525	0.00245251	0.0662602
cg23070599	-0.0383753	0.0174556	0.03027	0.00925585	0.00985882	0.350122	0.0217002	0.0142011	0.129717
cg23070717	0.0386541	0.0220695	0.0829927	-0.0126402	0.0124647	0.313042	-0.0400595	0.0179548	0.0279516
cg23070738	0.0540089	0.0322592	0.0972765	-0.026382	0.0182198	0.150813	-0.0405514	0.0262447	0.125538
cg23070771	0.0266304	0.0170365	0.121244	-0.00698351	0.00962214	0.469706	-0.0132537	0.0138602	0.341303
cg23070780	-0.00921768	0.00957632	0.338143	-0.00162276	0.00540866	0.764789	0.00784302	0.00779088	0.316562
cg23070876	0.00104547	0.0474612	0.982471	-0.0200405	0.0268059	0.456482	-0.02278	0.0386124	0.556572
cg23071007	-0.00434462	0.014484	0.764843	-0.00372273	0.00818048	0.650062	0.00406319	0.0117835	0.730969
cg23071009	-0.00966212	0.0251963	0.7022	0.00597707	0.0142308	0.675397	-0.0109668	0.0204987	0.59386
cg23071053	-0.00362515	0.00936755	0.699603	0.0020599	0.00529075	0.69787	0.000167087	0.00762104	0.982553
cg23071107	0.00121057	0.00635975	0.84943	0.000110013	0.00359195	0.975629	-0.00012493	0.00517402	0.980786
cg23071120	0.00584439	0.00576336	0.313052	-0.00513268	0.00325512	0.118064	-0.00407766	0.00468883	0.386614
cg23071180	0.00296897	0.0073084	0.685452	0.0052394	0.00412775	0.207336	-0.00342144	0.0059458	0.566314
cg23071186	-0.0417154	0.0496246	0.402607	-0.00077112	0.0280277	0.978107	0.0140044	0.0403724	0.729425
cg23071256	0.0198676	0.0160006	0.217318	-0.00573048	0.00903705	0.527487	-0.0158462	0.0130174	0.226408
cg23071261	-0.0219849	0.0292657	0.454322	0.00754187	0.0165291	0.6492	0.00127779	0.0238093	0.957309
cg23071286	-0.00793478	0.010402	0.447405	-0.00666896	0.00587498	0.259083	0.00222231	0.00846258	0.793407
cg23071341	0.00962428	0.0247851	0.69863	-0.011933	0.0139985	0.396046	0.00418123	0.0201641	0.836159
cg23071408	-0.00497956	0.0142351	0.727233	0.0076122	0.00803992	0.346069	0.00484544	0.0115811	0.676575
cg23071479	-0.00976743	0.0118507	0.411825	0.00619634	0.00669324	0.356844	0.00905663	0.00964125	0.349854
cg23071497	-0.00479599	0.00811193	0.55573	0.00130144	0.00458158	0.776964	7.8391e-05	0.00659952	0.990547
cg23071623	-0.00139767	0.0221725	0.949866	-0.00514877	0.0125229	0.681863	-0.00583296	0.0180386	0.747112
cg23071690	-0.0021622	0.0115791	0.852255	0.00481765	0.00653981	0.463086	0.00426913	0.00942024	0.651416
cg23071707	0.00918841	0.00845035	0.279553	-0.00024122	0.00477272	0.959794	-0.0114374	0.00687484	0.0993749
cg23071728	0.0061247	0.0043506	0.162359	-0.00366002	0.0024572	0.139565	-0.00490598	0.00353946	0.168868
cg23071740	-0.00717676	0.0142917	0.616679	-0.00215667	0.00807189	0.78989	0.00248699	0.0116271	0.831073
cg23071791	-0.00728456	0.0211227	0.730932	0.0119767	0.01193	0.317892	0.0113879	0.0171845	0.50909
cg23071808	-0.002386	0.00325962	0.465922	-0.000697677	0.00184102	0.705535	0.00275133	0.00265189	0.302056
cg23071864	-0.0017598	0.012383	0.887282	-0.00488806	0.00699389	0.486267	0.00646394	0.0100743	0.522614
cg23071947	-0.0207135	0.0301636	0.49389	-0.0026156	0.0170363	0.878295	0.0143367	0.0245398	0.560413
cg23071952	-0.00616223	0.00823457	0.456049	-0.00274776	0.00465085	0.556008	0.0085316	0.00669929	0.20585
cg23071962	0.00581057	0.00463636	0.213092	-0.00273906	0.00261859	0.298133	-0.00440695	0.00377194	0.245499
cg23071995	-0.00327797	0.00259858	0.210141	0.00217763	0.00146766	0.141087	0.00227358	0.00211409	0.284818
cg23072008	-0.00383593	0.0267725	0.886364	-0.00353699	0.015121	0.815541	-0.00324521	0.021781	0.881865
cg23072029	0.00206607	0.00253043	0.416201	-0.00111535	0.00142918	0.437026	-0.00106764	0.00205865	0.605201
cg23072051	0.00281117	0.0224655	0.900675	-0.00967153	0.0126884	0.447752	0.0154689	0.018277	0.399414
cg23072086	0.0185986	0.0344669	0.590692	-0.0274552	0.0194667	0.161598	-0.011905	0.0280408	0.672087
cg23072099	0.0082236	0.0253248	0.746082	-0.0138139	0.0143034	0.336531	-0.00900528	0.0206032	0.663014
cg23072108	0.0130501	0.0159	0.413777	-0.00461675	0.00898026	0.608339	-0.00827997	0.0129356	0.523606
cg23072111	0.0428039	0.0204122	0.0385699	-0.0197644	0.0115287	0.0896231	-0.0226076	0.0166065	0.176518
cg23072126	-0.0111306	0.0102701	0.281118	0.00397296	0.00580051	0.495003	0.00774388	0.00835532	0.356297
cg23072383	-0.00430605	0.0213527	0.840598	-0.0123788	0.0120599	0.307207	0.00333062	0.0173716	0.848352
cg23072408	0.0154156	0.0182363	0.399988	-0.00761338	0.0102998	0.461564	-0.011737	0.0148362	0.430795
cg23072419	-0.0261821	0.0456264	0.567393	0.0264867	0.0257696	0.306561	0.0126422	0.0371197	0.734149
cg23072431	-0.0231329	0.0304636	0.449459	0.0125364	0.0172057	0.467974	0.00504127	0.0247839	0.839237
cg23072559	0.00455647	0.0267806	0.86525	-0.0075206	0.0151256	0.620154	-0.00801082	0.0217875	0.713906
cg23072571	-0.0139733	0.0115669	0.22994	0.00664711	0.00653294	0.311432	0.0086821	0.00941034	0.358475
cg23072629	0.0180288	0.051247	0.725742	0.00844973	0.028944	0.770955	-5.50454e-05	0.0416923	0.998949
cg23072638	-0.0124938	0.0294415	0.672232	0.0116823	0.0166284	0.484	0.011012	0.0239523	0.646715
cg23072711	0.00662802	0.0151514	0.662745	-0.0014578	0.00855742	0.865082	-0.00310083	0.0123265	0.801909
cg23072756	0.00536455	0.0116431	0.645999	-0.0032639	0.00657596	0.620768	-0.00097612	0.00947232	0.918134
cg23072823	0.00472582	0.00559046	0.399982	-0.00110514	0.00315747	0.727082	-0.00337735	0.00454816	0.459515
cg23072908	-0.00418037	0.00877379	0.634806	0.0037117	0.0049554	0.455638	0.000360963	0.00713798	0.959772
cg23072921	-0.01645	0.0141562	0.248042	-0.0116578	0.00799534	0.148018	0.0212278	0.0115169	0.0683232
cg23072973	0.00599886	0.0150837	0.691714	0.00354265	0.00851923	0.678435	-0.00240917	0.0122715	0.844764
cg23072981	0.00136752	0.0137254	0.920838	-0.005187	0.00775202	0.504995	0.000187999	0.0111664	0.986601
cg23073085	-0.00061103	0.0129028	0.962326	-0.00604898	0.00728745	0.408526	-0.000836532	0.0104972	0.936645
cg23073098	0.00677426	0.0208703	0.746185	0.00525378	0.0117875	0.656791	-0.00880117	0.0169792	0.605382
cg23073111	-0.00895083	0.0101718	0.381032	-0.00267548	0.00574499	0.642459	0.00663207	0.00827535	0.424824
cg23073119	0.0299125	0.0361526	0.410023	-0.0103151	0.0204188	0.61457	-0.0182971	0.0294122	0.535326
cg23073126	0.0131424	0.00827475	0.115449	-0.00666534	0.00467354	0.156993	-0.00766282	0.00673198	0.257782
cg23073132	-0.00623966	0.00933413	0.5054	0.00518079	0.00527187	0.328164	0.000515783	0.00759385	0.945987
cg23073140	-0.00556511	0.0115318	0.630464	0.00614526	0.00651309	0.347733	-0.00308309	0.00938175	0.74314
cg23073157	0.00937001	0.0166978	0.575973	0.0017767	0.00943081	0.850958	-0.0082446	0.0135846	0.545315
cg23073159	0.00119147	0.0170466	0.94442	-0.00972364	0.00962783	0.315006	-0.00061847	0.0138684	0.96452
cg23073199	-0.00734191	0.0113642	0.519754	0.000952031	0.00641846	0.882389	0.006759	0.00924545	0.466485
cg23073319	0.0119525	0.0165699	0.472418	-0.0119595	0.00935859	0.204298	0.00370327	0.0134805	0.784116
cg23073396	-0.0132342	0.0135817	0.332247	-0.0112724	0.00767086	0.144896	0.00946443	0.0110495	0.393782
cg23073431	-0.0261051	0.0138181	0.0618226	0.00395238	0.00780442	0.613693	0.0188019	0.0112418	0.0976168
cg23073451	0.00308242	0.00560621	0.583692	0.000823832	0.00316636	0.795269	-0.00289337	0.00456097	0.527314
cg23073467	0.00437682	0.0135785	0.747886	-0.010601	0.00766907	0.170018	-0.00117783	0.0110469	0.915307
cg23073774	0.00312174	0.0230349	0.892477	0.00248533	0.01301	0.848895	-0.00767248	0.0187402	0.68313
cg23073857	-0.0106057	0.0144562	0.464918	0.00157145	0.00816482	0.847776	0.00112962	0.011761	0.923678
cg23073879	0.0220965	0.0163257	0.179015	0.00704229	0.00922066	0.446851	-0.0231246	0.0132819	0.0848098
cg23073974	0.00925781	0.0439234	0.833503	-0.0106938	0.0248077	0.667366	-0.00948822	0.0357342	0.791165
cg23074011	0.00187963	0.0028485	0.510888	0.00102273	0.00160882	0.526454	-0.00244488	0.00231742	0.294019
cg23074048	-0.00912464	0.0101196	0.369439	-0.00232143	0.00571552	0.685509	0.00671557	0.00823289	0.41665
cg23074092	0.00829391	0.0121067	0.494917	-0.00855063	0.00683778	0.214095	-0.0128809	0.00984945	0.194009
cg23074101	0.0543118	0.026043	0.0396257	-0.0261408	0.014709	0.0786382	-0.0407615	0.0211875	0.0572752
cg23074103	-0.0113282	0.0109438	0.303158	0.00934529	0.00618098	0.133767	0.0112242	0.00890337	0.210423
cg23074224	0.0108006	0.00834451	0.198593	-0.00812351	0.00471294	0.0879226	-0.00816821	0.00678874	0.231797
cg23074260	-0.00198843	0.0170556	0.907427	-0.00200702	0.00963294	0.835388	0.00885885	0.0138757	0.524675
cg23074337	0.0275006	0.0305365	0.370018	-0.00290858	0.0172469	0.866425	-0.0106905	0.0248432	0.667909
cg23074401	0.000251423	0.00269881	0.925966	0.000791361	0.00152428	0.604812	0.000201078	0.00219564	0.927218
cg23074481	-0.0461505	0.0419322	0.273767	0.024426	0.0236831	0.304907	0.0170159	0.0341142	0.619045
cg23074495	0.00802788	0.0109939	0.467001	-0.00268798	0.00620929	0.66604	0.00158489	0.00894414	0.859718
cg23074504	0.000835039	0.00223869	0.709952	-0.000199395	0.0012644	0.875018	-0.00170418	0.0018213	0.351733
cg23074601	-0.00309174	0.00231659	0.185097	0.00100218	0.0013084	0.445542	0.00269894	0.00188468	0.155313
cg23074647	-0.00922226	0.0349069	0.792184	0.00744341	0.0197153	0.706585	-0.0325607	0.0283988	0.254359
cg23074691	-0.0141685	0.0216873	0.515088	0.00954397	0.0122489	0.437756	0.00684461	0.0176438	0.698907
cg23074703	-0.0813809	0.0383895	0.0365429	0.0381853	0.0216822	0.0813349	0.0557084	0.0312321	0.077569
cg23074704	-0.0157689	0.0202454	0.437922	0.00696758	0.0114345	0.543705	0.0132598	0.0164708	0.422738
cg23074732	-0.0339907	0.0176438	0.0569393	0.00550094	0.00996511	0.582191	0.0252381	0.0143542	0.0818296
cg23074762	0.0249887	0.0220506	0.259877	0.00325752	0.0124541	0.794208	-0.0112336	0.0179394	0.532642
cg23074799	-0.00235759	0.00502325	0.639873	0.000164495	0.00283711	0.953883	0.00174963	0.0040867	0.669498
cg23074881	0.00313594	0.0295783	0.915782	0.0101685	0.0167057	0.544141	0.0121402	0.0240636	0.615039
cg23074895	0.0359613	0.0223111	0.110219	-0.0200671	0.0126012	0.114498	-0.0186913	0.0181514	0.305664
cg23074932	-0.0242406	0.0225513	0.285054	-0.00597365	0.0127369	0.640108	0.00604563	0.0183468	0.742465
cg23074979	-0.0787346	0.0255701	0.00269317	0.0374964	0.0144419	0.0108705	0.0411408	0.0208028	0.0507757
cg23074992	-0.0116377	0.0184529	0.529722	0.00555994	0.0104221	0.594912	-0.000125422	0.0150125	0.993351
cg23074996	0.0429787	0.0241233	0.0779082	-0.024485	0.0136248	0.0754005	-0.0103989	0.0196257	0.597408
cg23075026	-0.0087702	0.00832481	0.294702	0.00630094	0.00470182	0.183309	0.00438831	0.00677271	0.518538
cg23075090	0.00482737	0.0174112	0.782167	-0.000491014	0.00983379	0.960279	0.0076622	0.014165	0.589788
cg23075098	0.0102351	0.0251152	0.684511	-0.00875296	0.0141849	0.538626	-0.0127764	0.0204326	0.533232
cg23075101	-0.000258549	0.00605884	0.966049	0.00258555	0.003422	0.451722	-0.00199087	0.00492921	0.687171
cg23075139	-0.059356	0.0409456	0.150354	0.0164935	0.0231259	0.477413	0.037945	0.0333116	0.257441
cg23075144	0.0051758	0.0127748	0.686246	-0.000719297	0.00721516	0.920792	0.00464564	0.0103931	0.655865
cg23075212	0.0054253	0.0102221	0.596799	0.000848105	0.0057734	0.883514	-0.00503501	0.00831627	0.546285
cg23075244	0.00373904	0.028293	0.895133	-0.00591634	0.0159797	0.712003	-0.00852319	0.0230179	0.711969
cg23075260	0.00956338	0.0129125	0.460691	0.000477265	0.00729295	0.947955	-0.00640909	0.0105051	0.543212
cg23075286	-0.0205563	0.0181743	0.260789	0.018701	0.0102647	0.0715248	0.0216571	0.0147858	0.146198
cg23075303	0.0085532	0.00975269	0.382626	0.003986	0.00550827	0.471011	-0.0106019	0.00793437	0.184578
cg23075335	-0.00428042	0.0108977	0.695333	0.000586013	0.00615496	0.924343	-0.00103992	0.00886588	0.906867
cg23075337	0.0288976	0.015025	0.0573445	0.000382479	0.00848604	0.964142	-0.0120365	0.0122237	0.327204
cg23075364	0.00153901	0.0235726	0.948078	-0.000538879	0.0133137	0.967796	0.00597688	0.0191777	0.755963
cg23075366	-0.033758	0.0207406	0.106815	-0.000329252	0.0117142	0.977634	0.0369964	0.0168737	0.0307066
cg23075475	-0.00685025	0.0128389	0.594858	-0.00301153	0.00725134	0.678826	0.00461571	0.0104452	0.659536
cg23075476	0.0454138	0.0300623	0.134095	-0.0246534	0.0169791	0.149699	-0.0173157	0.0244574	0.480629
cg23075480	0.0151999	0.0165533	0.360749	-0.00568958	0.00934922	0.544223	0.00236978	0.013467	0.860681
cg23075506	-0.0349742	0.048803	0.4753	0.0349443	0.0275637	0.207886	0.0306888	0.039704	0.441419
cg23075555	0.0183409	0.0135721	0.17969	-0.00577439	0.00766547	0.453077	-0.00552215	0.0110417	0.618113
cg23075558	-0.0158977	0.0121513	0.193826	0.0124847	0.00686298	0.0719454	0.0079499	0.00988576	0.423241
cg23075568	0.00199351	0.00548561	0.717083	-0.00109094	0.00309825	0.725509	0.00232004	0.00446285	0.604336
cg23075569	-0.000150063	0.0481794	0.997521	-0.00272685	0.0272115	0.920383	0.0336561	0.0391967	0.39263
cg23075597	-0.0796162	0.0686651	0.249076	0.0383338	0.0387817	0.325367	0.060705	0.055863	0.279846
cg23075607	0.00793876	0.0045	0.0808195	-0.00213757	0.00254158	0.402373	-0.0057492	0.003661	0.119548
cg23075611	0.0265399	0.0159364	0.0990339	-0.0215594	0.00900081	0.0185078	-0.0152689	0.0129652	0.241774
cg23075688	0.0643659	0.0370079	0.0851308	-0.0367156	0.0209019	0.0821146	-0.0195564	0.030108	0.517509
cg23075732	0.0236226	0.0311928	0.450682	-0.00213942	0.0176175	0.903593	-0.000166437	0.0253771	0.99478
cg23075771	-0.00515078	0.012248	0.675011	0.00524532	0.00691759	0.450116	0.0114363	0.00996442	0.25388
cg23075961	-0.0181518	0.020459	0.377127	0.0148928	0.0115551	0.200484	0.00205403	0.0166445	0.902038
cg23075968	-0.0361667	0.0194714	0.0662536	0.0138591	0.0109974	0.210582	0.0293001	0.0158411	0.0673813
cg23075970	0.00813306	0.0242984	0.738554	-0.00388045	0.0137236	0.777959	-0.0081354	0.0197681	0.681574
cg23075983	-0.0184083	0.0397325	0.644172	-0.0100403	0.0224407	0.655562	0.0115265	0.0323246	0.722168
cg23076016	0.0138655	0.00423406	0.00146231	-0.00160369	0.00239138	0.504045	-0.00835611	0.00344465	0.017103
cg23076080	-0.00884312	0.0275236	0.748673	0.0111329	0.0155452	0.475593	0.00996274	0.022392	0.657356
cg23076110	0.0121663	0.0103082	0.240756	0.00232035	0.005822	0.691092	-0.0165999	0.00838628	0.0505751
cg23076151	0.00981969	0.0247428	0.692326	-0.0166454	0.0139746	0.236485	-0.00825494	0.0201297	0.682637
cg23076180	-0.00150137	0.00813869	0.854024	-0.000880728	0.0045967	0.848452	0.000994778	0.00662129	0.880885
cg23076194	-0.0129531	0.00846389	0.129139	0.00100083	0.00478036	0.834599	0.00575362	0.00688586	0.405429
cg23076299	-2.77408e-05	0.00183581	0.987974	0.000449558	0.00103686	0.665549	0.00130549	0.00149354	0.384205
cg23076361	-0.0315609	0.0273269	0.250923	0.00797236	0.0154341	0.606639	0.0143774	0.022232	0.519337
cg23076370	0.00195727	0.0167316	0.907115	-0.00253866	0.00944995	0.78877	-0.0132103	0.0136121	0.334198
cg23076371	0.0285744	0.03077	0.355355	-0.00477318	0.0173788	0.784158	-0.0150517	0.0250331	0.549047
cg23076474	-0.00495758	0.00338201	0.145886	0.000456489	0.00191015	0.811619	0.00568307	0.00275146	0.0415178
cg23076476	0.0257916	0.0187751	0.172666	-0.0102435	0.0106041	0.336423	-0.00839047	0.0152746	0.584044
cg23076498	-0.000946917	0.00767711	0.902088	-0.00104413	0.004336	0.810209	0.00441716	0.00624577	0.481105
cg23076537	-0.0158941	0.0421406	0.706865	0.0433114	0.0238008	0.071851	0.00456919	0.0342838	0.894249
cg23076547	-0.00616198	0.0296288	0.835682	0.0155898	0.0167342	0.353827	0.00297878	0.0241047	0.901904
cg23076550	-0.0206049	0.0162335	0.207347	0.0137941	0.00916863	0.135671	0.0192492	0.0132069	0.148173
cg23076591	-0.00374443	0.00395868	0.346537	0.0012368	0.00223584	0.581407	0.00250131	0.00322061	0.439232
cg23076688	0.00709366	0.0230277	0.758698	-0.0117219	0.0130059	0.369651	-0.00288654	0.0187343	0.877865
cg23076711	0.029071	0.0148794	0.053579	-0.0054868	0.00840383	0.515354	-0.0231871	0.0121053	0.0583496
cg23076760	-0.000899145	0.0115872	0.938306	0.000718659	0.00654438	0.912782	-0.00481235	0.00942682	0.610853
cg23076798	-0.0232434	0.0182754	0.20644	0.00810432	0.0103219	0.434254	0.0205523	0.0148681	0.170019
cg23076826	0.0100331	0.00865512	0.249186	-0.00655208	0.00488837	0.183234	-0.0105381	0.00704143	0.137715
cg23076878	0.0185882	0.0373898	0.6202	-0.0242901	0.0211176	0.252848	-0.0357195	0.0304188	0.243136
cg23076894	-0.00569702	0.00896768	0.526724	-0.00402763	0.0050649	0.428417	-0.000296623	0.00729571	0.967652
cg23076903	-0.0170206	0.0222116	0.445343	-0.00852192	0.012545	0.498544	0.0150644	0.0180704	0.406505
cg23076906	0.0125365	0.00782983	0.11257	-0.00274372	0.00442225	0.536412	-0.00822919	0.00637002	0.199443
cg23076913	0.0269769	0.0231876	0.247485	-0.00769296	0.0130963	0.558275	-0.017249	0.0188645	0.362768
cg23076949	-0.00900734	0.0221225	0.68478	-0.000336593	0.0124947	0.978563	-0.00647379	0.0179979	0.719848
cg23076960	-0.00469225	0.0131137	0.721253	-0.00271714	0.00740657	0.714518	-0.00077106	0.0106688	0.942532
cg23076987	-0.00817495	0.00876836	0.353461	-0.00431204	0.00495233	0.386041	0.00499843	0.00713356	0.485155
cg23077012	0.0125638	0.0096573	0.19632	0.00203181	0.0054544	0.710319	-0.0135392	0.00785676	0.0879973
cg23077029	-0.0170677	0.015584	0.27611	0.00161227	0.00880178	0.855038	0.00484455	0.0126785	0.703209
cg23077166	0.005743	0.00895466	0.522798	-0.000416602	0.00505755	0.934519	-0.00436918	0.00728513	0.550064
cg23077226	0.029075	0.022864	0.206508	-0.0122168	0.0129135	0.346452	-0.0121585	0.0186012	0.514873
cg23077344	-0.0139384	0.00963196	0.151059	0.001903	0.00544008	0.727231	0.00848926	0.00783615	0.281313
cg23077449	-0.0262853	0.0245044	0.286049	0.00276104	0.0138399	0.842287	0.0317208	0.0199357	0.114795
cg23077453	0.0130944	0.0112426	0.246964	-0.00722349	0.00634979	0.258064	-0.0115952	0.00914653	0.207902
cg23077461	0.00263033	0.00405661	0.518238	-0.0020323	0.00229115	0.37724	-0.00159492	0.00330028	0.629983
cg23077475	-0.0221391	0.0147411	0.136349	-0.000813187	0.00832573	0.922393	0.0069431	0.0119928	0.563957
cg23077491	0.00439996	0.0104973	0.676022	-0.0132444	0.00592882	0.027763	0.00226987	0.00854014	0.790961
cg23077498	0.003701	0.0113787	0.745681	-0.00647309	0.00642666	0.316307	-0.000233857	0.00925725	0.979897
cg23077509	0.00708798	0.0045618	0.123464	-0.00300731	0.00257649	0.245956	-0.00539886	0.00371129	0.148944
cg23077515	-0.0423826	0.0291608	0.149305	0.0133158	0.0164699	0.420767	0.0389523	0.023724	0.103817
cg23077575	-0.00192262	0.0148804	0.89746	0.00722428	0.00840437	0.392115	-0.00189783	0.012106	0.875751
cg23077606	-0.0411695	0.0216303	0.0599325	0.0120798	0.0122167	0.3252	0.0235271	0.0175975	0.184331
cg23077682	0.0132976	0.0163821	0.418923	-0.0108128	0.00925256	0.245387	-0.0125695	0.0133278	0.347949
cg23077820	0.00201584	0.0210885	0.924042	0.00380403	0.0119107	0.750118	-0.00720116	0.0171567	0.675601
cg23077822	-0.026376	0.0160108	0.102682	0.0148308	0.00904282	0.104198	0.0140241	0.0130257	0.28428
cg23077846	0.0118253	0.00902718	0.193268	-0.00129509	0.00509851	0.800017	-0.0110578	0.00734412	0.135368
cg23077884	0.0253827	0.0451968	0.575668	0.0128944	0.0255269	0.614602	-0.0120559	0.0367701	0.743707
cg23078032	-0.010187	0.00992322	0.307145	0.010568	0.00560459	0.0623101	0.00442935	0.00807311	0.58449
cg23078123	0.0554351	0.033669	0.10287	-0.0244007	0.0190161	0.202462	-0.0296467	0.0273916	0.281763
cg23078152	0.000989357	0.011022	0.92866	0.00339437	0.00622519	0.586812	-0.00770707	0.00896705	0.392169
cg23078159	0.0147445	0.0185409	0.428394	-0.0094979	0.0104718	0.366633	-0.00419192	0.0150841	0.781672
cg23078194	-0.0137662	0.013175	0.298652	0.00694705	0.00744117	0.352807	0.0166903	0.0107186	0.122663
cg23078220	-0.0206613	0.0310677	0.507587	-0.0063489	0.0175469	0.718262	0.00491659	0.0252754	0.84617
cg23078228	0.0266007	0.0544375	0.626184	0.00939046	0.0307461	0.760694	-0.0137032	0.044288	0.757666
cg23078268	0.00417279	0.0475566	0.93026	-0.0166671	0.0268597	0.536353	-0.0153117	0.03869	0.693148
cg23078294	0.00453848	0.00456825	0.322922	-0.00146277	0.00258013	0.572053	-0.00435765	0.00371653	0.243836
cg23078347	0.0175758	0.0479963	0.715012	0.00690783	0.0271081	0.799392	-0.000797634	0.0390477	0.983744
cg23078373	-0.00516078	0.0498114	0.917693	-0.0242347	0.0281333	0.391106	-0.00744494	0.0405244	0.854617
cg23078472	0.0183257	0.0154071	0.237144	-0.00020742	0.00870188	0.981032	-0.0183987	0.0125346	0.145352
cg23078522	0.00844325	0.0117612	0.474531	-0.00380111	0.00664264	0.568478	-0.00955916	0.00956837	0.320237
cg23078525	-2.26878e-05	0.00892963	0.997978	0.00907631	0.00504341	0.0749954	-0.0150475	0.00726476	0.0409578
cg23078565	-7.31284e-05	0.00198729	0.970721	0.00132647	0.00112241	0.240143	-0.00011871	0.00161677	0.941618
cg23078606	-0.00146615	0.00956315	0.878467	-0.00370392	0.00540123	0.494487	0.00542511	0.00778017	0.487266
cg23078782	-0.0315705	0.0148598	0.0361395	-0.0022467	0.00839274	0.789496	0.0131387	0.0120893	0.279788
cg23078800	-0.00234413	0.0108751	0.829786	0.00562131	0.00614219	0.362334	-0.00713709	0.00884749	0.421804
cg23078896	-0.00401722	0.00325076	0.219494	-0.00158924	0.00183601	0.388828	0.00577084	0.00264467	0.0314951
cg23078928	-0.00339844	0.00742205	0.64805	-0.00174418	0.00419194	0.678262	0.000691322	0.00603826	0.909083
cg23078948	0.00305417	0.010756	0.777047	0.00144547	0.00607493	0.812424	-0.00294441	0.00875061	0.737228
cg23078982	-0.00705729	0.00860543	0.414151	0.00570498	0.00486031	0.243324	0.00352683	0.00700101	0.61556
cg23079012	0.00511822	0.00751177	0.49725	0.000772971	0.00424261	0.855808	0.000282409	0.00611125	0.963236
cg23079041	-0.0110163	0.0125606	0.382602	0.00847141	0.00709416	0.235306	0.00995926	0.0102188	0.332155
cg23079061	-0.0142083	0.00817399	0.0853102	0.00553248	0.00461663	0.23366	0.0110357	0.00665001	0.100212
cg23079063	-0.032209	0.043934	0.465234	0.0318325	0.0248137	0.202567	0.0114203	0.0357428	0.750018
cg23079098	-0.0111452	0.0180394	0.538122	-0.0023795	0.0101886	0.815824	0.0103454	0.0146761	0.482536
cg23079120	-0.00320523	0.00860452	0.710321	0.0120968	0.00485979	0.0144893	-0.00107721	0.00700027	0.87802
cg23079217	0.0115204	0.00690795	0.098566	0.000909891	0.00390158	0.816084	-0.00908325	0.00562001	0.109258
cg23079226	0.0120793	0.0233227	0.605682	-0.00497358	0.0131725	0.706566	-0.00891811	0.0189743	0.639393
cg23079252	-0.00943145	0.0362901	0.795493	0.0270642	0.0204965	0.189767	0.0151596	0.029524	0.608781
cg23079307	-0.0169429	0.0181909	0.353936	-0.00103453	0.0102741	0.92	0.0178669	0.0147993	0.230231
cg23079386	-0.0246188	0.0338003	0.46813	0.0224999	0.0190902	0.241409	0.0131528	0.0274984	0.633494
cg23079438	0.00109881	0.00447405	0.806508	-0.00051805	0.00252693	0.837988	-0.00289935	0.0036399	0.427639
cg23079470	0.00795728	0.025569	0.756304	5.69901e-06	0.0144413	0.999686	-0.00998044	0.0208019	0.632449
cg23079522	-0.0104797	0.0284727	0.71362	0.024174	0.0160813	0.135993	0.00343459	0.0231642	0.882433
cg23079652	-0.0207542	0.0189353	0.275739	-0.0044931	0.0106946	0.675311	0.014121	0.015405	0.361576
cg23079692	-0.00402962	0.00858246	0.639742	-0.0118438	0.00484733	0.0163397	-0.0018615	0.00698232	0.790336
cg23079702	0.0202455	0.0157131	0.200624	-0.00968793	0.00887468	0.277669	-0.0152322	0.0127835	0.236314
cg23079727	0.00535601	0.041268	0.897002	-0.00163462	0.023308	0.944232	0.00926407	0.0335739	0.783182
cg23079732	0.00486588	0.0036466	0.185178	-0.00196111	0.00205958	0.343345	-0.00034206	0.00296671	0.908444
cg23079735	0.00767696	0.014954	0.608846	0.00193984	0.00844593	0.818821	-0.00262632	0.0121659	0.829534
cg23079782	0.00897611	0.0399461	0.822676	-0.0212557	0.0225614	0.348444	-0.0142257	0.0324984	0.662541
cg23079808	-0.0105241	0.0444001	0.813129	-0.0164557	0.025077	0.513228	0.0116626	0.036122	0.747485
cg23079832	-0.0271487	0.012923	0.0382243	0.0138277	0.00729884	0.0611068	0.0112838	0.0105136	0.285792
cg23079860	-0.0111208	0.0172225	0.519971	0.0064313	0.00972716	0.510055	0.0111553	0.0140114	0.427864
cg23079866	0.0564772	0.0377105	0.137438	-0.0467926	0.0212987	0.0303796	-0.0302027	0.0306796	0.327317
cg23079958	-0.017479	0.0103214	0.0935412	0.010217	0.00582948	0.0827913	0.00790699	0.00839704	0.348692
cg23080013	0.00165369	0.00258887	0.524464	0.000396089	0.00146218	0.787046	-0.00190609	0.00210619	0.367689
cg23080060	-0.0405058	0.0375055	0.282795	0.0264617	0.0211829	0.214568	0.0494293	0.0305129	0.108457
cg23080179	-0.000506235	0.00255111	0.843115	-0.00184845	0.00144086	0.202559	-0.000250289	0.00207548	0.90426
cg23080199	0.0128502	0.0256932	0.618096	-0.0134948	0.0145114	0.354686	0.00551248	0.0209029	0.79255
cg23080241	0.000609145	0.00257149	0.813241	-0.000113933	0.00145236	0.937633	0.00280483	0.00209205	0.183116
cg23080287	0.00508255	0.0135538	0.708477	-0.00205223	0.0076551	0.789196	-0.00152424	0.0110268	0.890342
cg23080354	-0.00150968	0.00249863	0.547105	-0.00041335	0.00141121	0.770215	0.000738872	0.00203278	0.71703
cg23080401	0.0124808	0.0145851	0.394239	0.0102327	0.00823762	0.217129	-0.0197754	0.0118658	0.0987904
cg23080422	-0.0140461	0.0178891	0.434245	-0.0100911	0.0101037	0.320372	0.00661769	0.0145538	0.650327
cg23080427	0.0218376	0.0173295	0.21061	-0.00443811	0.00978762	0.651234	-0.0134755	0.0140985	0.341519
cg23080527	0.0436219	0.0227833	0.0584543	-0.00680274	0.0128679	0.598237	-0.0161354	0.0185355	0.386147
cg23080538	0.00717133	0.0101451	0.481321	0.00236626	0.00572991	0.680533	-0.000735783	0.00825362	0.929147
cg23080559	0.00670463	0.0040535	0.10132	-0.000656982	0.0022894	0.774744	-0.00361837	0.00329776	0.275234
cg23080563	0.0103685	0.0234154	0.658882	0.0135028	0.0132249	0.309764	-0.00746779	0.0190498	0.695899
cg23080667	0.00243041	0.002175	0.266542	0.000458332	0.00122843	0.709877	-0.00162083	0.00176948	0.36192
cg23080733	0.0105652	0.0073981	0.156443	-0.00538003	0.00417841	0.200926	-0.00639416	0.00601878	0.29068
cg23080750	-0.0133563	0.010759	0.21742	0.00502884	0.00607666	0.409927	0.00410205	0.00875309	0.640367
cg23080761	-0.035327	0.0266916	0.18874	0.0162847	0.0150753	0.282695	0.0191536	0.0217151	0.379915
cg23080769	-0.00197632	0.0251971	0.937642	-0.00469799	0.0142312	0.742014	0.00117721	0.0204992	0.954322
cg23080818	-0.0173394	0.0224692	0.442151	0.00475124	0.0126905	0.70892	-0.00190691	0.01828	0.917131
cg23080845	-0.0219108	0.026339	0.4075	0.0124623	0.0148761	0.404216	0.0152128	0.0214282	0.479426
cg23080908	0.00365376	0.0251784	0.884918	0.00265161	0.0142206	0.852468	-0.00663825	0.0204841	0.746576
cg23080985	-0.0012558	0.00921085	0.891833	-0.00256243	0.00520225	0.623423	-0.00349018	0.00749355	0.642423
cg23081026	-0.00979401	0.0187676	0.602946	0.00699469	0.0105998	0.510874	0.0125154	0.0152685	0.414383
cg23081079	-0.00110721	0.00407048	0.786187	-0.0022018	0.00229899	0.340559	0.0012018	0.00331157	0.717453
cg23081121	-0.0073043	0.00788024	0.356249	0.00531896	0.00445072	0.234941	0.00434016	0.00641103	0.500011
cg23081193	0.00702528	0.0038475	0.0709052	-0.00147629	0.00217305	0.49851	-0.00528412	0.00313016	0.094566
cg23081194	0.032338	0.0913753	0.724172	0.0127867	0.0516083	0.804835	-0.0487833	0.074339	0.513216
cg23081204	-0.00591458	0.00938381	0.529968	0.00524043	0.00529993	0.325209	0.00539566	0.00763426	0.481387
cg23081213	-0.0239115	0.0227682	0.296201	-2.06517e-05	0.0128594	0.998722	0.0296665	0.0185232	0.112466
cg23081265	-0.00179498	0.00216654	0.409401	0.000153341	0.00122365	0.900531	0.00155799	0.0017626	0.378906
cg23081275	-0.0091885	0.00988643	0.354963	0.0116474	0.00558381	0.0395831	-0.00545717	0.00804318	0.499063
cg23081284	-0.0191196	0.0430149	0.65767	0.0128105	0.0242946	0.599179	0.0202321	0.034995	0.564494
cg23081331	0.0022473	0.00227998	0.326725	-0.00151463	0.00128772	0.24236	-0.000904916	0.00185489	0.626743
cg23081353	0.00231577	0.00257085	0.369914	0.000375406	0.001452	0.79653	-0.00408128	0.00209153	0.0538726
cg23081357	-0.0233953	0.0184652	0.208159	0.00288968	0.0104291	0.782302	0.00911895	0.0150225	0.545242
cg23081372	0.0399597	0.0242517	0.102616	-0.0156653	0.0136973	0.255541	-0.0387333	0.0197302	0.0524633
cg23081393	0.0101917	0.0243228	0.676121	-0.00894539	0.0137374	0.516461	-0.0126634	0.019788	0.523696
cg23081397	0.00410253	0.0029399	0.166029	-0.000241626	0.00166044	0.8846	-0.00163987	0.00239177	0.494565
cg23081488	0.0020209	0.00961436	0.833951	-0.0042563	0.00543015	0.435031	-0.00352925	0.00782183	0.652838
cg23081513	0.000374221	0.00314546	0.905541	0.00073147	0.00177654	0.68143	5.88076e-05	0.00255901	0.981712
cg23081527	-8.84384e-05	0.0103684	0.993212	-0.00596554	0.00585602	0.310853	0.00865356	0.00843528	0.307475
cg23081534	-0.0224596	0.0101912	0.0298786	0.00478391	0.00575596	0.407924	0.0179808	0.00829114	0.0325274
cg23081542	0.00372173	0.0166131	0.823205	0.0131957	0.00938298	0.162783	-0.00476835	0.0135157	0.724995
cg23081580	-0.00442081	0.0062966	0.484284	0.00152583	0.00355629	0.668829	0.00194754	0.00512264	0.704633
cg23081604	0.00263199	0.0250472	0.916526	-0.0125907	0.0141466	0.375634	0.0141444	0.0203773	0.489245
cg23081670	0.00368472	0.00375752	0.329193	-0.00187689	0.00212223	0.378649	-0.000553315	0.00305696	0.85674
cg23081754	0.0121557	0.01149	0.292688	-0.00818541	0.00648953	0.210186	-0.00804924	0.00934781	0.391294
cg23081781	-0.0266973	0.0213801	0.214751	0.0106951	0.0120754	0.377951	0.0201959	0.017394	0.248427
cg23081855	-0.00625647	0.0121748	0.608489	0.00133499	0.00687629	0.846466	0.0064377	0.00990493	0.517246
cg23081925	0.00276559	0.00338125	0.415387	0.00183034	0.00190971	0.340201	-3.21914e-05	0.00275084	0.990687
cg23081971	0.00807991	0.0187832	0.668018	-0.00448067	0.0106086	0.673687	-0.0108909	0.0152812	0.477725
cg23082003	-0.00770829	0.0173594	0.657992	-0.00364922	0.00980453	0.71055	0.0100153	0.0141229	0.479913
cg23082067	-0.00315837	0.00337369	0.351484	-0.000425549	0.00190544	0.823741	0.00373464	0.00274469	0.176737
cg23082221	-0.000356242	0.0491878	0.994236	-0.00141062	0.027781	0.959607	0.00432831	0.0400171	0.914089
cg23082229	-0.00987137	0.0121153	0.41717	0.00323421	0.00684266	0.637511	-0.00130379	0.00985648	0.895036
cg23082248	-0.000131615	0.0152158	0.993116	0.00612875	0.00859379	0.477441	0.00730478	0.0123789	0.556482
cg23082269	-0.0317625	0.0202677	0.120304	0.0194057	0.0114471	0.0932039	-0.0011209	0.0164889	0.945941
cg23082281	-0.0138311	0.0373923	0.712262	-0.0182603	0.021119	0.389348	0.0211149	0.0304208	0.489266
cg23082339	-0.00418045	0.012385	0.73643	-0.0076729	0.00699498	0.275366	-0.00163045	0.0100759	0.871783
cg23082347	0.0189603	0.0198501	0.34184	-0.00759756	0.0112112	0.499575	-0.0123663	0.0161492	0.445663
cg23082366	-0.0226502	0.0287021	0.43193	0.0102991	0.0162108	0.526698	0.029847	0.0233508	0.204197
cg23082387	0.00933281	0.0114612	0.417448	-0.00690265	0.0064732	0.288889	-0.00198147	0.0093243	0.832153
cg23082393	0.0104591	0.0236601	0.659423	-0.00874822	0.0133631	0.514224	-0.00251284	0.0192489	0.896403
cg23082401	0.0028455	0.00847181	0.737681	-0.00351476	0.00478484	0.46436	-0.00776459	0.0068923	0.26268
cg23082424	0.00585031	0.0312943	0.85209	0.00261972	0.0176749	0.882476	0.0100574	0.0254597	0.693678
cg23082428	0.0100525	0.0188704	0.595436	0.00848741	0.0106579	0.427754	-0.00940909	0.0153521	0.541372
cg23082476	-0.00457169	0.0291082	0.875522	0.00810481	0.0164402	0.623124	-0.016948	0.0236812	0.475894
cg23082515	-0.0346396	0.0199076	0.0849959	0.00528184	0.0112437	0.639571	0.0206046	0.016196	0.206312
cg23082577	-0.00183866	0.0167794	0.912968	-0.00299385	0.00947694	0.752744	-0.00160125	0.013651	0.906863
cg23082632	0.00578235	0.00534116	0.281641	-0.00147003	0.00301666	0.627132	-0.00419454	0.00434534	0.336772
cg23082641	-0.00774299	0.020659	0.708619	0.0163603	0.0116681	0.164035	-0.0081732	0.0168073	0.627847
cg23082657	0.038138	0.0327516	0.247065	-0.00567048	0.018498	0.759839	-0.00875724	0.0266453	0.743114
cg23082687	0.00344733	0.0135393	0.799553	-0.00521004	0.00764695	0.497274	-0.00869422	0.011015	0.431838
cg23082728	-0.0254319	0.0336982	0.452242	0.00241086	0.0190326	0.899461	0.0232798	0.0274154	0.397868
cg23082766	-0.0142342	0.0184814	0.443038	-0.00421964	0.0104382	0.68691	0.00911565	0.0150357	0.545738
cg23082773	-0.00525523	0.0151146	0.728816	-0.00707492	0.00853663	0.409247	-0.00123411	0.0122965	0.920262
cg23082794	-0.0211444	0.01716	0.220825	0.0183045	0.00969188	0.0618969	0.0169148	0.0139606	0.228577
cg23082845	0.00087899	0.00498398	0.860373	0.00149031	0.00281493	0.597704	-0.00308512	0.00405475	0.448563
cg23082862	0.00656807	0.0185175	0.72358	0.00498844	0.0104586	0.634445	-0.00550395	0.015065	0.71564
cg23082867	-0.00344022	0.0025272	0.176547	0.00148665	0.00142735	0.300184	0.00337061	0.00205602	0.104339
cg23082877	0.00709989	0.0290402	0.807367	-0.0294268	0.0164018	0.0758772	-0.00599197	0.0236259	0.800321
cg23082883	-0.0224323	0.039876	0.575025	-0.00114941	0.0225218	0.959401	0.00676621	0.0324414	0.835219
cg23082958	0.000827524	0.00729462	0.909911	-0.00276405	0.00411997	0.503868	-0.000442393	0.00593459	0.940729
cg23082989	0.00543841	0.00802269	0.499446	0.00259561	0.00453118	0.568069	-0.00746116	0.00652691	0.255766
cg23083046	-0.0390916	0.034897	0.265366	0.0157354	0.0197097	0.426591	0.0192743	0.0283907	0.498806
cg23083049	-0.0215771	0.0346167	0.534527	0.0107567	0.0195513	0.583451	0.0152752	0.0281627	0.588781
cg23083074	0.0103238	0.024426	0.673473	-0.00248335	0.0137957	0.857517	-0.0121609	0.0198719	0.541979
cg23083121	-0.0298299	0.0295614	0.31542	0.0183979	0.0166962	0.273195	0.0135681	0.0240499	0.573931
cg23083269	0.000773683	0.0127899	0.951887	-0.000143834	0.00722369	0.984155	-0.000800134	0.0104053	0.938863
cg23083277	0.00276733	0.0119719	0.817678	-0.00100492	0.00676165	0.882158	-0.00543641	0.00973978	0.578005
cg23083366	0.010128	0.00793349	0.204753	0.00457814	0.0044808	0.309427	-0.0111192	0.00645434	0.0880875
cg23083424	0.00180052	0.0131112	0.891054	-0.00199338	0.00740513	0.78835	-0.00438027	0.0106667	0.682226
cg23083455	-0.01925	0.0336793	0.568924	-0.000128847	0.0190219	0.994609	0.000876545	0.0274	0.974545
cg23083474	0.0120826	0.0120148	0.317066	-0.000577493	0.00678591	0.932354	-0.00729935	0.00977474	0.456998
cg23083514	0.000525493	0.00298114	0.860444	0.0011872	0.00168373	0.482421	-0.0013135	0.00242533	0.589338
cg23083516	0.0135695	0.0144019	0.348406	0.00466034	0.00813414	0.568001	-0.0218718	0.0117168	0.0649321
cg23083530	-0.000764225	0.00384094	0.8427	0.000887378	0.00216935	0.683393	0.00193516	0.00312482	0.537166
cg23083665	0.01137	0.0101084	0.263421	0.00046107	0.0057092	0.935798	-0.00813164	0.00822379	0.325199
cg23083672	-0.0252749	0.016404	0.126594	0.00736945	0.00926491	0.428294	0.0158314	0.0133456	0.238387
cg23083774	-0.00637291	0.0106544	0.551122	0.00666071	0.00601757	0.271057	0.0105393	0.00866798	0.226949
cg23083776	0.00118147	0.00518203	0.820126	0.00341014	0.00292679	0.246787	-0.00193105	0.00421588	0.647935
cg23083824	0.00338331	0.00361635	0.3518	-0.000772087	0.0020425	0.706239	-0.002589	0.0029421	0.381021
cg23083836	0.012693	0.0104268	0.226395	-0.00508202	0.005889	0.390261	-0.00714443	0.00848278	0.401711
cg23083894	-0.0035358	0.00427714	0.410431	-0.00115036	0.00241571	0.634992	-0.00220278	0.0034797	0.528184
cg23083936	-0.0135944	0.0229946	0.555748	-0.00133765	0.0129872	0.918176	-0.00577523	0.0187074	0.758195
cg23084016	-0.0110902	0.0239324	0.644109	-0.00436651	0.0135169	0.747353	-0.00686667	0.0194704	0.725091
cg23084245	-0.00248969	0.0379863	0.947876	-0.0146846	0.0214545	0.495304	-0.00537245	0.030904	0.862347
cg23084309	-0.0154211	0.014453	0.288602	0.00555053	0.00816298	0.49813	0.00353197	0.0117583	0.764523
cg23084385	-0.00577078	0.00431529	0.184225	0.000500661	0.00243726	0.83767	0.00311318	0.00351074	0.377379
cg23084402	0.012134	0.0543521	0.823807	-0.000488427	0.0306978	0.987338	-0.000516225	0.0442185	0.990709
cg23084415	-0.00632534	0.0230991	0.784788	-0.00797244	0.0130463	0.542555	0.00955345	0.0187924	0.612339
cg23084416	0.0216289	0.0407697	0.596956	0.00491682	0.0230265	0.831358	-0.00564954	0.0331685	0.865103
cg23084441	-0.0279195	0.0141486	0.0512777	0.00663972	0.00799108	0.408055	0.0170282	0.0115107	0.142258
cg23084506	0.192346	0.080078	0.0181909	-0.0530656	0.0452277	0.24352	-0.118438	0.065148	0.0721209
cg23084517	0.00543423	0.0121864	0.656635	0.00228697	0.00688284	0.740394	-0.00280021	0.00991436	0.778202
cg23084526	0.0108547	0.011696	0.355651	-0.00129175	0.00660583	0.84537	-0.00630211	0.00951534	0.509327
cg23084528	-0.000818536	0.0245301	0.973449	0.0129459	0.0138545	0.352385	-0.000756782	0.0199567	0.969828
cg23084580	0.0204331	0.0183877	0.269184	-0.00492726	0.0103853	0.636237	-0.0204827	0.0149594	0.174062
cg23084667	-0.0228896	0.0235842	0.334161	0.00285861	0.0133202	0.83052	0.0187079	0.0191871	0.331947
cg23084685	0.00186697	0.0107821	0.862887	-0.00501952	0.00608966	0.411788	0.00462123	0.00877182	0.599504
cg23084705	0.00804188	0.0384415	0.834728	0.0243383	0.0217116	0.265035	0.00732487	0.0312743	0.815308
cg23084815	-0.00159771	0.0134592	0.90575	0.00171117	0.00760168	0.822367	0.0029215	0.0109498	0.790177
cg23084895	0.00385309	0.00686198	0.57573	-0.000346547	0.00387562	0.928933	-0.00438104	0.00558261	0.434484
cg23084922	-0.00485894	0.00321982	0.134498	0.00279183	0.00181854	0.127955	0.00402536	0.0026195	0.127593
cg23084950	0.00873934	0.0138615	0.529851	-0.00599764	0.00782891	0.445464	-0.000773541	0.0112771	0.945453
cg23084986	-0.005439	0.0210315	0.796477	-0.00129818	0.0118785	0.913198	0.00361396	0.0171103	0.833158
cg23085023	0.00431502	0.00765794	0.574402	-0.000861362	0.00432517	0.842557	-0.0047388	0.00623017	0.448709
cg23085049	0.00136619	0.0312815	0.965253	0.013042	0.0176676	0.462166	0.0126845	0.0254492	0.619302
cg23085143	0.0182218	0.0350573	0.604394	-0.0367783	0.0198002	0.0662469	-0.0287164	0.0285211	0.316488
cg23085154	-0.0138752	0.0201162	0.491978	-0.0034159	0.0113615	0.764314	0.00600517	0.0163657	0.714457
cg23085167	0.0164069	0.0161227	0.311363	-0.0108914	0.00910605	0.23456	-0.00450997	0.0131168	0.731709
cg23085261	-0.00598365	0.0125828	0.635459	-0.00411396	0.00710671	0.563996	0.00484139	0.0102368	0.637309
cg23085281	-0.0320881	0.0378252	0.398323	0.0251643	0.0213635	0.241685	0.0278265	0.030773	0.368079
cg23085290	-0.00256301	0.00283672	0.36847	0.00257152	0.00160217	0.111706	0.00317438	0.00230783	0.172118
cg23085306	0.00293818	0.0252285	0.907524	-0.00694669	0.0142489	0.626976	-0.0104419	0.0205248	0.612075
cg23085343	-0.00723463	0.00460684	0.119543	0.00413801	0.00260192	0.114974	0.00638866	0.00374793	0.0914405
cg23085344	0.00599751	0.00885332	0.499729	0.000162928	0.00500032	0.974073	-0.000396064	0.00720268	0.95626
cg23085346	-0.0315314	0.0204947	0.127146	0.00996524	0.0115753	0.391393	0.0153744	0.0166736	0.358751
cg23085448	-0.00710368	0.00880828	0.421921	-0.00247652	0.00497488	0.619736	0.00816695	0.00716604	0.2572
cg23085466	0.0171746	0.02743	0.532688	0.00107112	0.0154923	0.94502	0.00235655	0.0223158	0.916116
cg23085500	0.0336335	0.0225433	0.138925	-0.0121913	0.0127324	0.340668	-0.0208899	0.0183403	0.257471
cg23085553	-0.037241	0.0258222	0.152432	0.0187502	0.0145843	0.201596	0.0181851	0.0210078	0.388804
cg23085569	0.00169218	0.0223872	0.939902	-0.0122108	0.0126442	0.336558	0.00533387	0.0182133	0.770251
cg23085622	0.000774382	0.011898	0.948239	-0.00347295	0.00671991	0.606449	-0.000906045	0.00967966	0.925616
cg23085662	-0.00539136	0.0147394	0.715319	0.00152558	0.00832475	0.854974	0.0039707	0.0119913	0.741253
cg23085666	-0.0141503	0.0462351	0.760216	0.0178463	0.0261134	0.495957	0.014188	0.0376149	0.706846
cg23085676	0.00342552	0.00387325	0.378643	0.000418368	0.00218759	0.848729	-0.00127393	0.00315111	0.686889
cg23085704	-0.00739718	0.00830441	0.375243	0.00457201	0.00469029	0.332069	0.00285532	0.00675611	0.673492
cg23085709	-0.0174835	0.0197242	0.377574	0.00595446	0.0111401	0.594202	0.000106761	0.0160468	0.994705
cg23085759	0.0170229	0.024711	0.492527	-0.00834615	0.0139567	0.551217	-0.0184474	0.0201038	0.361078
cg23085823	-0.00346037	0.01053	0.743143	0.00451047	0.00594728	0.450026	0.00426859	0.00856673	0.619406
cg23085846	-0.0124494	0.0117696	0.292766	0.0103939	0.00664742	0.121136	0.00216227	0.00957525	0.821813
cg23085882	0.00820383	0.00546998	0.136884	-0.0023993	0.00308942	0.439254	-0.00214762	0.00445014	0.63046
cg23085912	0.00844069	0.00745926	0.260576	-0.00106473	0.00421296	0.801009	-0.00423815	0.00606853	0.486593
cg23085925	0.0189775	0.0215796	0.381327	-0.00274566	0.0121881	0.822235	-0.0110897	0.0175563	0.529077
cg23085929	0.005174	0.0265448	0.845862	0.00855387	0.0149924	0.569612	-0.00287193	0.0215957	0.894477
cg23086161	0.00070512	0.00671811	0.916624	-0.00165814	0.00379435	0.663071	-0.00443483	0.00546556	0.419094
cg23086176	-0.0104138	0.0212094	0.624526	-0.0044609	0.011979	0.710403	0.00580374	0.017255	0.737326
cg23086198	0.0166494	0.00868514	0.0581509	-0.00508622	0.00490533	0.302345	-0.00716137	0.00706586	0.313309
cg23086243	-0.00883938	0.0144991	0.543505	0.0027832	0.00818904	0.734683	0.0110552	0.0117959	0.350954
cg23086345	-0.0191493	0.011905	0.110942	0.00297919	0.0067239	0.658689	-0.00183696	0.00968541	0.849966
cg23086363	-0.00469942	0.0372885	0.899967	-0.0141207	0.0210603	0.504125	0.0208586	0.0303363	0.493342
cg23086427	-0.00624759	0.0101291	0.538799	0.00603789	0.00572086	0.29383	0.00495024	0.00824059	0.549417
cg23086479	0.00470682	0.0123286	0.703452	-0.00298758	0.00696316	0.668825	0.0121773	0.01003	0.227633
cg23086519	-0.00879869	0.0306367	0.77457	0.0122622	0.0173035	0.480222	0.0171912	0.0249247	0.491995
cg23086543	0.00857245	0.011297	0.449779	-0.0012046	0.0063805	0.850645	-0.00639652	0.00919076	0.488093
cg23086613	-0.00460746	0.0298998	0.87785	-0.00544909	0.0168873	0.747629	-0.0111074	0.0243252	0.648952
cg23086647	-0.0165148	0.0148521	0.268879	0.00877449	0.0083884	0.298122	0.00508916	0.012083	0.674544
cg23086654	-0.00550489	0.0138979	0.692895	0.00618964	0.00784946	0.432282	0.0023693	0.0113067	0.834456
cg23086673	-0.0148237	0.00917914	0.10954	0.010772	0.00518434	0.0403426	0.00554899	0.00746775	0.459223
cg23086720	0.000428224	0.00316481	0.892646	-0.000212208	0.00178747	0.90574	-0.000182853	0.00257475	0.943528
cg23086749	-0.0215738	0.0173958	0.217872	0.023887	0.00982507	0.0168648	0.000943576	0.0141525	0.946979
cg23086789	0.00312317	0.00793459	0.694721	0.000302257	0.00448142	0.946364	-0.000524688	0.00645524	0.935384
cg23086843	0.00747067	0.0439009	0.865226	0.0127022	0.024795	0.609602	0.00637123	0.0357159	0.858788
cg23086890	-0.0103159	0.0127622	0.420865	0.00616678	0.00720801	0.394336	0.00969156	0.0103827	0.352892
cg23086892	-0.00179154	0.00247545	0.47096	-0.000666054	0.00139812	0.634856	0.000255939	0.00201392	0.899133
cg23086982	-0.00887929	0.0122108	0.468858	0.00347204	0.00689662	0.615784	0.00196979	0.0099342	0.843234
cg23086996	-0.00184995	0.0110199	0.867029	0.00206126	0.00622399	0.741216	-0.000548812	0.00896532	0.951313
cg23087020	0.00102159	0.00385406	0.791513	0.00131176	0.00217676	0.548153	-0.00153775	0.0031355	0.624925
cg23087084	-0.00275543	0.0027136	0.312408	0.00236121	0.00153263	0.126631	0.00146668	0.00220767	0.508022
cg23087130	-0.000924924	0.00350278	0.792292	-0.000683946	0.00197835	0.730298	0.00101974	0.00284971	0.721234
cg23087141	-0.0045353	0.0143109	0.751985	0.00368544	0.00808276	0.649425	0.00420681	0.0116428	0.718635
cg23087149	-0.0273283	0.0186433	0.14589	0.0165785	0.0105297	0.118603	0.0173141	0.0151674	0.256429
cg23087150	0.0283138	0.0138809	0.0440642	-0.0165854	0.00783985	0.0369204	-0.0202464	0.0112929	0.0760827
cg23087153	0.011553	0.0299692	0.700706	0.00491284	0.0169265	0.772241	0.00307273	0.0243816	0.899969
cg23087239	-0.000986991	0.00410242	0.810377	-0.000175339	0.00231702	0.939832	0.000522026	0.00333755	0.876032
cg23087241	0.0023542	0.00322342	0.466923	0.00212703	0.00182057	0.245508	-0.00297054	0.00262244	0.260088
cg23087300	-0.043715	0.0255097	0.0897529	0.00524264	0.0144078	0.716735	0.0211134	0.0207536	0.311498
cg23087306	-0.0130371	0.0106269	0.222838	0.00876186	0.00600203	0.147539	0.00306657	0.00864559	0.723578
cg23087358	-0.0180831	0.0108586	0.0990406	0.00980693	0.00613286	0.113022	-0.00250658	0.00883405	0.777208
cg23087396	-0.00758402	0.0109186	0.488953	-0.00149922	0.0061668	0.808427	0.00511276	0.00888294	0.566225
cg23087531	-0.00719069	0.0471389	0.879073	-0.0158788	0.0266238	0.552273	-0.00888404	0.0383502	0.817288
cg23087535	-0.0106165	0.0113536	0.352044	0.00306461	0.00641243	0.633774	0.00356288	0.00923676	0.700534
cg23087546	0.00551874	0.0458865	0.904516	-0.0362285	0.0259165	0.165301	-0.0123736	0.0373313	0.741009
cg23087577	0.0221967	0.0228155	0.333008	-0.0182111	0.0128861	0.160755	-0.0124322	0.0185617	0.504575
cg23087598	-0.0176608	0.0234233	0.452668	-0.000563859	0.0132294	0.96609	0.00819406	0.0190562	0.668144
cg23087635	0.0170533	0.00839472	0.0449181	-0.0103328	0.0047413	0.0317046	-0.0111285	0.00682958	0.106426
cg23087653	0.0190437	0.0105485	0.0740914	-0.00423633	0.00595775	0.478734	-0.0129934	0.00858181	0.13323
cg23087661	-0.0511644	0.0219904	0.0220421	0.0156029	0.0124201	0.212007	0.0259495	0.0178905	0.150121
cg23087707	-0.0122939	0.0142512	0.390432	-0.00592389	0.00804902	0.463503	0.0106581	0.0115942	0.360214
cg23087731	-0.0228065	0.0146046	0.121606	-0.00277212	0.00824861	0.737535	0.0141278	0.0118817	0.237296
cg23087770	-0.0679278	0.0506864	0.183293	-0.00620088	0.0286275	0.828966	0.0402383	0.0412363	0.331567
cg23087798	0.0150847	0.0100577	0.136877	-0.00104446	0.00568053	0.854498	-0.0109488	0.0081825	0.183969
cg23087877	-0.00539042	0.0209931	0.797894	0.00165362	0.0118568	0.889368	-0.00479225	0.0170791	0.779615
cg23087931	-0.0329066	0.0317934	0.303209	0.0287897	0.0179568	0.112092	0.0169138	0.0258657	0.514702
cg23087944	0.00223161	0.00756406	0.768596	0.000772804	0.00427214	0.856825	-0.00180412	0.00615379	0.77001
cg23087961	0.00766498	0.0118575	0.519516	0.000827266	0.00669707	0.901943	-0.0117629	0.00964676	0.225632
cg23087992	-0.00818418	0.00444093	0.0683669	0.00293216	0.00250822	0.24523	0.00553038	0.00361295	0.129062
cg23088022	0.00649756	0.00370364	0.0824925	-0.00377042	0.0020918	0.0745442	-0.00102637	0.00301312	0.734109
cg23088023	0.0153842	0.0106119	0.150333	-0.00325729	0.00599356	0.588044	-0.0141056	0.0086334	0.1055
cg23088026	0.00329284	0.00423956	0.439211	-0.00272528	0.00239448	0.257832	-0.00233008	0.00344912	0.500912
cg23088057	0.011896	0.0100653	0.240112	-0.00217063	0.00568482	0.703415	-0.00676422	0.00818867	0.410784
cg23088110	-0.00815138	0.00683899	0.23618	0.00150363	0.00386263	0.697917	0.0033274	0.00556391	0.551197
cg23088126	0.00578598	0.00835381	0.490189	-0.00118296	0.0047182	0.802553	-0.00351671	0.0067963	0.606011
cg23088140	-0.00419923	0.0261499	0.872752	-0.00526853	0.0147694	0.722068	0.0143857	0.0212745	0.50051
cg23088142	-0.0461037	0.0217824	0.0368309	-0.000498768	0.0123026	0.967744	0.0348486	0.0177212	0.052071
cg23088157	-0.00917754	0.0274532	0.738869	-0.00572976	0.0155054	0.712528	0.00732702	0.0223348	0.74357
cg23088286	0.0150939	0.00939901	0.111512	-0.00284544	0.00530852	0.593163	-0.00547303	0.00764663	0.475851
cg23088318	-0.0671668	0.0370285	0.0727497	0.00809173	0.0209135	0.699659	0.0665462	0.0301248	0.0295028
cg23088397	-0.0190344	0.0273548	0.48818	-0.00183121	0.0154499	0.905893	0.00431722	0.0222547	0.846584
cg23088403	0.00496803	0.00807807	0.539979	0.000244492	0.00456246	0.957373	-0.00576368	0.00657197	0.382626
cg23088456	0.0108169	0.0133613	0.42015	0.00432071	0.00754642	0.56826	-0.0144596	0.0108702	0.18654
cg23088461	0.00696755	0.00511541	0.176298	-0.00180068	0.00288916	0.534565	-0.00154894	0.00416167	0.710554
cg23088508	-0.0129945	0.00990669	0.192689	0.00469473	0.00559525	0.40348	0.0101088	0.00805966	0.212734
cg23088510	-0.0846785	0.0424745	0.048972	0.0489453	0.0239894	0.0440118	0.0574396	0.0345554	0.099659
cg23088511	0.00427469	0.00984817	0.665199	0.000464769	0.0055622	0.933578	-0.00335752	0.00801204	0.67609
cg23088551	0.003629	0.0165818	0.827219	0.00428591	0.00936532	0.648227	-0.00814388	0.0134902	0.547447
cg23088567	-0.0247734	0.013216	0.063841	0.000400885	0.00746436	0.957278	0.0209606	0.010752	0.0540985
cg23088600	0.0153671	0.0136622	0.263427	-0.015007	0.00771635	0.0546618	-0.00216413	0.011115	0.846028
cg23088644	0.00236974	0.00488026	0.628352	-0.000817522	0.00275635	0.767403	-0.00380018	0.00397037	0.340855
cg23088672	0.00473678	0.020547	0.818157	-0.00640052	0.0116048	0.582519	-0.00306618	0.0167161	0.854842
cg23088810	0.0166929	0.0461201	0.718173	0.00345332	0.0260484	0.894803	-0.000889496	0.0375214	0.981135
cg23088816	0.0145058	0.0123204	0.241898	-0.00953297	0.00695853	0.173827	-0.0117589	0.0100234	0.24358
cg23088846	-0.0103594	0.013729	0.452321	0.0107146	0.0077541	0.170175	0.00442561	0.0111694	0.692798
cg23088904	-0.00200046	0.0165644	0.904121	0.00225315	0.0093555	0.810185	0.0156173	0.0134761	0.249318
cg23088921	0.00170374	0.0203872	0.933569	-0.0137071	0.0115146	0.236759	0.00540341	0.0165861	0.745286
cg23088960	0.0062696	0.0290999	0.829863	-0.0224558	0.0164355	0.174972	-0.0054585	0.0236744	0.818133
cg23088989	-0.0480951	0.0262171	0.0696142	0.0120056	0.0148073	0.41945	0.0408488	0.0213291	0.0583864
cg23089177	0.020954	0.0263252	0.427975	-0.00685505	0.0148683	0.645784	-0.00854833	0.021417	0.690661
cg23089225	-0.0178527	0.0314492	0.571558	-0.00664828	0.0177623	0.708996	0.00107016	0.0255857	0.966722
cg23089227	-0.00126945	0.00715431	0.85953	0.00164022	0.00404072	0.685685	0.00351823	0.00582044	0.546934
cg23089261	0.0016073	0.0085301	0.850931	-0.000853642	0.00481776	0.859728	-0.00323738	0.00693972	0.641893
cg23089272	-0.00474103	0.0550756	0.931577	0.0186503	0.0311064	0.55018	0.0110314	0.0448071	0.806045
cg23089298	0.00171708	0.00589771	0.771557	-0.0014537	0.003331	0.663494	0.00047507	0.00479812	0.921331
cg23089334	-0.00654126	0.0101713	0.521653	0.00347034	0.00574467	0.547175	-0.00324088	0.00827489	0.696166
cg23089345	-0.0122365	0.0215513	0.571478	0.0110569	0.012172	0.365906	0.0065427	0.0175332	0.709835
cg23089425	0.0392562	0.0303956	0.199565	0.00179965	0.0171673	0.916725	-0.0269981	0.0247285	0.277607
cg23089436	0.0275849	0.013178	0.0389079	-0.0128757	0.00744285	0.0867896	-0.0198498	0.010721	0.0671109
cg23089438	-0.00342273	0.0033795	0.313653	0.000384378	0.00190872	0.840819	0.00243024	0.00274941	0.378907
cg23089491	0.0277205	0.0214633	0.199558	-0.0130061	0.0121223	0.285949	-0.022406	0.0174616	0.202463
cg23089508	0.0145322	0.0186378	0.437435	-0.0105296	0.0105265	0.319631	-0.0116434	0.0151629	0.444399
cg23089549	-0.0166829	0.0212689	0.43471	0.00845929	0.0120126	0.482977	0.000532086	0.0173035	0.975531
cg23089564	0.0316493	0.0246465	0.202123	-0.00572541	0.0139202	0.681749	-0.0259169	0.0200513	0.199213
cg23089643	0.00849401	0.0234674	0.718169	-0.0172183	0.0132543	0.196966	-0.013565	0.019092	0.479079
cg23089654	-0.00500478	0.0169692	0.768669	0.00255781	0.00958413	0.790123	0.0114604	0.0138054	0.408477
cg23089673	0.012014	0.0112604	0.288628	-0.0116528	0.00635985	0.0699508	-0.00473235	0.00916102	0.606617
cg23089723	-0.00698715	0.016196	0.667116	0.00243899	0.00914741	0.790313	-0.00481787	0.0131764	0.715418
cg23089764	5.49333e-05	0.00319856	0.986332	-0.000633869	0.00180653	0.726434	0.000483447	0.00260221	0.852999
cg23089773	-0.0688079	0.0292295	0.0205655	0.0283189	0.0165087	0.0894333	0.0394704	0.0237799	0.100147
cg23089838	0.00864421	0.00413049	0.0389519	-0.00495664	0.00233288	0.0361283	-0.00431693	0.00336039	0.201942
cg23089840	-0.0206705	0.0132738	0.122638	0.015565	0.007497	0.0404969	0.0073833	0.010799	0.495777
cg23089872	0.000294114	0.0284664	0.991777	0.00416733	0.0160777	0.796025	-0.00118609	0.023159	0.959258
cg23089880	-0.000802877	0.0372269	0.982837	0.00091474	0.0210256	0.965387	0.00926046	0.0302862	0.760432
cg23089912	0.00763206	0.00972998	0.434706	0.0087279	0.00549545	0.115461	-0.00541872	0.00791589	0.495252
cg23089913	0.0378365	0.0256512	0.143408	-0.0226234	0.0144877	0.121614	-0.0333044	0.0208687	0.113731
cg23089974	-0.0140826	0.00799152	0.0811546	-0.000364999	0.00451357	0.935713	0.0122621	0.00650156	0.0622528
cg23090017	0.0072701	0.0138444	0.600681	0.00676898	0.00781928	0.388781	0.000213232	0.0112632	0.984934
cg23090046	0.00919803	0.0122766	0.45551	-0.00651648	0.00693375	0.34962	-0.00254715	0.00998768	0.799235
cg23090060	0.00647992	0.00774108	0.404583	0.00308231	0.00437213	0.482488	-0.00255702	0.00629781	0.685615
cg23090159	0.0108279	0.00934948	0.249628	-0.00291828	0.00528054	0.581763	-0.0093958	0.00760633	0.219687
cg23090195	0.00792428	0.0268931	0.768878	0.0148117	0.0151891	0.331884	-0.0134109	0.0218791	0.541325
cg23090196	-0.0214577	0.0184613	0.247935	0.00270236	0.0104269	0.796046	0.0212251	0.0150193	0.160771
cg23090207	-0.000699487	0.00401871	0.862179	0.000621304	0.00226975	0.784866	0.00118416	0.00326945	0.717991
cg23090258	-0.0149275	0.0172472	0.388877	-0.0028405	0.00974114	0.77121	0.0141875	0.0140316	0.314453
cg23090270	-0.01213	0.0145568	0.406708	0.0038654	0.00822161	0.639292	0.00806442	0.0118428	0.497505
cg23090283	0.00596129	0.0140228	0.671685	-0.00232864	0.00792001	0.769364	0.00186933	0.0114083	0.870182
cg23090292	-0.00380001	0.0101072	0.707751	0.0051725	0.00570849	0.367102	-0.00198393	0.00822276	0.809848
cg23090372	0.0356674	0.0141888	0.0135747	-0.0169231	0.00801379	0.0372517	-0.0255237	0.0115434	0.0293534
cg23090378	0.0161884	0.028051	0.565192	-0.020863	0.0158431	0.190959	0.000345331	0.0228211	0.987958
cg23090382	-0.00243262	0.0107889	0.822079	-0.000252054	0.00609351	0.96709	0.00103858	0.00877737	0.906053
cg23090396	0.00136308	0.00337499	0.687184	-0.00345934	0.00190618	0.0726135	0.000403029	0.00274575	0.883605
cg23090400	0.00506981	0.0133931	0.705849	0.00174871	0.00756436	0.817659	0.00716967	0.0108961	0.512077
cg23090429	-0.0155296	0.0175968	0.379654	0.0062621	0.0099386	0.53011	0.00683709	0.014316	0.63401
cg23090446	0.00189782	0.0088752	0.831121	0.00425245	0.00501267	0.398316	0.000555442	0.00722048	0.938839
cg23090515	0.0138559	0.0215497	0.521744	-0.00321817	0.0121712	0.79202	-0.00524977	0.0175319	0.765238
cg23090529	-0.0252068	0.0279592	0.369504	0.0175789	0.0157912	0.268342	0.0101035	0.0227464	0.657891
cg23090583	0.00821574	0.00460921	0.0777708	-0.00633879	0.00260326	0.0167026	-0.0029639	0.00374986	0.431201
cg23090603	0.00554963	0.0303551	0.855314	-0.0277909	0.0171444	0.108234	0.00369284	0.0246956	0.881439
cg23090606	-0.00326796	0.0138543	0.814017	0.0118069	0.00782482	0.134541	-0.00713038	0.0112712	0.528456
cg23090607	0.00436665	0.00668137	0.514928	-0.000654649	0.0037736	0.862631	-0.00752977	0.00543567	0.169121
cg23090632	0.0131022	0.0092839	0.161327	-0.00258452	0.0052435	0.623187	-0.00430539	0.00755298	0.569965
cg23090653	-0.0130464	0.0370103	0.725214	-0.0164227	0.0209032	0.433965	-0.00940858	0.03011	0.755344
cg23090671	-0.00237968	0.0271474	0.930328	0.00368317	0.0153327	0.810665	-0.00967011	0.022086	0.662466
cg23090686	0.00955778	0.011871	0.42269	-0.00458041	0.00670469	0.496114	-0.00200001	0.00965774	0.83637
cg23090732	0.00598895	0.00701104	0.395069	-0.00427887	0.0039598	0.282538	-0.00445182	0.00570388	0.436984
cg23090776	-0.0115365	0.0216856	0.595936	0.0264673	0.0122479	0.033135	0.0152328	0.0176424	0.390016
cg23090811	-0.00647959	0.00929443	0.487361	-0.0036602	0.00524945	0.487295	0.0084967	0.00756155	0.263897
cg23090824	-0.0042387	0.015275	0.781987	-0.00383857	0.00862725	0.657348	0.0103796	0.0124271	0.405614
cg23090827	0.0151426	0.0219378	0.491667	-0.0124331	0.0123904	0.318115	-0.00544186	0.0178477	0.761085
cg23090860	0.0261411	0.018368	0.157858	-0.0220308	0.0103742	0.03622	-0.0204292	0.0149434	0.174722
cg23090873	0.0306286	0.0427573	0.475487	-0.00404493	0.0241491	0.867324	-0.00654009	0.0347855	0.851256
cg23090897	0.0309255	0.0380476	0.418297	-0.00400462	0.0214891	0.852551	-0.0119099	0.0309539	0.701247
cg23090936	0.00956389	0.0246886	0.699314	0.0021449	0.013944	0.878066	0.00360133	0.0200856	0.858073
cg23091057	-0.00147578	0.0214321	0.945243	0.0145323	0.0121048	0.232822	0.00113483	0.0174363	0.948239
cg23091067	-0.00979302	0.0164766	0.553642	0.00911831	0.00930591	0.329578	0.000799601	0.0134047	0.952555
cg23091083	-0.01259	0.0115981	0.280357	0.0106935	0.00655058	0.105794	0.00931546	0.00943575	0.325951
cg23091087	0.0234787	0.0326628	0.473962	-0.0261913	0.0184478	0.158853	0.00315547	0.0265731	0.905719
cg23091104	-0.0133402	0.0162127	0.412606	0.0156295	0.00915685	0.0910139	-0.00010234	0.0131899	0.993825
cg23091117	0.027868	0.0332628	0.404175	0.00359998	0.0187867	0.848433	-0.00154084	0.0270612	0.95471
cg23091122	0.00238581	0.0311714	0.939147	0.00242053	0.0176055	0.890928	-0.000249691	0.0253597	0.992164
cg23091159	-0.0116208	0.0181705	0.523964	-0.00595237	0.0102626	0.563243	0.00761581	0.0147828	0.607586
cg23091167	0.00397835	0.0114225	0.72837	-0.00525818	0.0064514	0.417023	-0.00579139	0.00929289	0.534596
cg23091181	0.00206772	0.0176603	0.907034	-0.0145958	0.00997447	0.146582	0.00343219	0.0143677	0.811696
cg23091185	-0.0308175	0.0217155	0.15903	0.0181293	0.0122648	0.142574	0.0153615	0.0176668	0.386693
cg23091255	-0.00211046	0.00212353	0.322747	-0.00124297	0.00119936	0.302584	0.00234787	0.00172761	0.177259
cg23091302	0.1022	0.0445562	0.0239421	-0.0606965	0.0251652	0.0177298	-0.0721107	0.036249	0.0494539
cg23091309	-0.021501	0.0280577	0.445331	-0.014114	0.0158468	0.375297	0.0217649	0.0228265	0.342688
cg23091339	0.0271512	0.011495	0.0201537	-0.0063866	0.00649232	0.327678	-0.0154003	0.00935183	0.102809
cg23091406	-0.00539654	0.00304913	0.0798606	0.00283591	0.00172214	0.102815	0.000130559	0.00248064	0.958133
cg23091526	0.0128689	0.0088325	0.148315	-0.0012249	0.00498856	0.806551	-0.0137322	0.00718574	0.0589225
cg23091549	0.00265429	0.0463666	0.954466	0.0083503	0.0261877	0.750508	-0.000442195	0.0377219	0.990671
cg23091585	0.0153419	0.0299355	0.609455	-0.00161123	0.0169075	0.924273	-0.0110364	0.0243543	0.651434
cg23091595	-0.000245622	0.0102923	0.981009	0.00617433	0.00581305	0.290778	-0.00121122	0.00837339	0.885283
cg23091611	0.0161837	0.0232542	0.488109	-0.0108304	0.0131339	0.411593	-0.000255729	0.0189186	0.989243
cg23091656	-0.0154985	0.0247243	0.532215	0.0108446	0.0139642	0.439263	0.0159906	0.0201146	0.42855
cg23091673	-0.00294827	0.00846986	0.728519	0.0098933	0.00478374	0.0412637	-0.00371473	0.00689072	0.591046
cg23091723	0.0240505	0.0235719	0.310095	-0.00208623	0.0133133	0.875801	-0.0132341	0.019177	0.491762
cg23091737	-0.0087299	0.00893516	0.330961	0.0146942	0.00504654	0.00445037	0.00369031	0.00726926	0.612833
cg23091741	0.00771745	0.00644178	0.233795	-0.00419996	0.00363829	0.251152	-0.00280805	0.00524075	0.593304
cg23091771	0.00508928	0.0106796	0.634748	0.00186301	0.00603178	0.758079	-0.00581221	0.00868844	0.505095
cg23091777	0.0301492	0.019332	0.122089	-0.0124531	0.0109186	0.256843	-0.0144818	0.0157277	0.359423
cg23091836	0.00279548	0.0157296	0.859309	-0.00185824	0.008884	0.834752	0.00314798	0.0127969	0.8062
cg23091984	0.000995956	0.00187743	0.596973	-0.00139747	0.00106036	0.190603	0.000924764	0.0015274	0.546278
cg23092003	-0.0406422	0.0263824	0.126661	0.0100785	0.0149007	0.500395	0.0367872	0.0214636	0.0897024
cg23092028	0.002763	0.0149845	0.854088	0.00672804	0.00846318	0.428548	0.00467856	0.0121907	0.701973
cg23092040	-0.000656652	0.0192961	0.972922	0.00284627	0.0108983	0.794513	-0.000821708	0.0156985	0.958362
cg23092047	0.00307745	0.00369422	0.406846	-0.00269946	0.00208648	0.198781	-0.00407416	0.00300546	0.178347
cg23092048	-0.00196185	0.00987621	0.842952	0.00527246	0.00557804	0.346872	0.00570493	0.00803486	0.479376
cg23092072	0.00597659	0.00359509	0.0996219	-0.00543266	0.00203049	0.00874497	-0.00131196	0.00292481	0.654738
cg23092086	-0.0358728	0.0225981	0.115638	0.0184411	0.0127633	0.15169	0.0197983	0.0183849	0.284177
cg23092148	0.024386	0.0278046	0.382605	-0.0145111	0.0157039	0.357734	-0.00530632	0.0226206	0.815025
cg23092161	-0.00105616	0.00395329	0.789907	-0.00173531	0.0022328	0.438917	0.00106183	0.00321622	0.741994
cg23092164	-0.0122903	0.0300169	0.683107	-0.0143228	0.0169534	0.400262	0.0069668	0.0244204	0.776027
cg23092176	-0.00276199	0.0135155	0.838498	0.00259614	0.00763349	0.734511	-0.00549223	0.0109956	0.618553
cg23092218	-0.00770388	0.00849114	0.366482	0.000687971	0.00479576	0.886226	0.00405309	0.00690803	0.558739
cg23092250	0.000167725	0.00248551	0.946336	-0.000794138	0.00140381	0.572889	0.000660183	0.00202211	0.744755
cg23092267	0.00464226	0.0254601	0.855696	-0.0134288	0.0143797	0.352665	-0.00827892	0.0207132	0.690252
cg23092358	-0.00774361	0.00297754	0.0107436	-0.000491759	0.0016817	0.770585	0.00789765	0.0024224	0.00153133
cg23092381	-0.00558118	0.0067099	0.407554	0.00141296	0.00378972	0.710072	0.00222076	0.00545888	0.68503
cg23092421	-0.0103924	0.00999478	0.300998	0.0123928	0.005645	0.0304984	0.00303657	0.00813132	0.709627
cg23092449	0.00397649	0.0203657	0.845598	-0.00660544	0.0115025	0.567106	0.0129246	0.0165687	0.437235
cg23092527	0.00807353	0.00924307	0.384543	0.00154179	0.00522044	0.768361	-0.00554655	0.00751976	0.462522
cg23092538	-0.00135734	0.0065689	0.836727	0.00300238	0.00371008	0.420332	-0.0012436	0.00534418	0.816478
cg23092565	-0.014612	0.014821	0.32661	0.00452228	0.00837081	0.590254	-0.00330247	0.0120577	0.784747
cg23092576	-0.00479692	0.00429591	0.266885	-0.000761329	0.00242631	0.754355	0.00111804	0.00349497	0.749725
cg23092635	0.0273215	0.0217354	0.211738	-0.0220515	0.012276	0.0755266	-0.0229208	0.017683	0.197949
cg23092680	0.000180724	0.0105007	0.986304	0.0132287	0.00593076	0.0279935	-0.00789925	0.00854293	0.357418
cg23092713	0.00199107	0.040359	0.960754	0.0025377	0.0227946	0.911583	0.0160731	0.0328343	0.625567
cg23092714	-0.039864	0.0242581	0.10352	0.00529937	0.0137009	0.699749	0.036445	0.0197353	0.0678099
cg23092775	0.00938481	0.036272	0.796383	-0.000738386	0.0204863	0.971321	-0.0146279	0.0295093	0.621214
cg23092777	-0.00121347	0.00286078	0.672368	-0.000506218	0.00161575	0.754717	0.000355605	0.0023274	0.878878
cg23092782	-0.00687838	0.0233209	0.76866	0.000101441	0.0131715	0.993871	0.0135234	0.0189729	0.477678
cg23092788	0.0210791	0.0118742	0.0789689	-0.00322838	0.00670648	0.631318	-0.0135623	0.00966032	0.163504
cg23092798	-0.0025905	0.0273471	0.924725	-0.000370666	0.0154455	0.980903	0.0184143	0.0222484	0.409871
cg23092801	-0.00441418	0.0196722	0.822924	-0.00220616	0.0111108	0.843018	0.00925661	0.0160045	0.564336
cg23092820	0.0183839	0.0219	0.403262	-0.0128445	0.012369	0.301621	-0.00697355	0.0178169	0.696351
cg23092823	-0.00363128	0.0117109	0.75716	0.00710249	0.00661424	0.285541	-0.00221249	0.00952745	0.816849
cg23092844	0.00363874	0.00425604	0.394659	0.00132136	0.00240379	0.583777	-0.00487594	0.00346253	0.162236
cg23092885	0.00471537	0.0190567	0.805086	0.000459621	0.0107631	0.966025	-0.000449262	0.0155037	0.976941
cg23092927	0.000934372	0.011235	0.933889	-0.00576268	0.00634547	0.366023	-0.00740805	0.0091403	0.419627
cg23092956	0.0349457	0.053844	0.517845	0.00829191	0.0304108	0.785686	-0.00873161	0.0438051	0.842419
cg23093016	-0.00655593	0.00935881	0.485269	0.00142575	0.00528581	0.787934	0.00245219	0.00761393	0.748089
cg23093066	-0.000502963	0.0140947	0.971607	-0.00299733	0.00796064	0.707345	-0.00927038	0.0114669	0.42079
cg23093090	0.0305967	0.029785	0.306831	-0.00788529	0.0168224	0.640299	-0.0151633	0.0242318	0.532928
cg23093091	0.0251397	0.0272169	0.357922	-0.00751084	0.015372	0.626213	-0.010271	0.0221425	0.643779
cg23093116	0.00118873	0.0136166	0.930611	0.00739969	0.0076906	0.338331	-0.0121251	0.0110779	0.276403
cg23093125	-0.00634522	0.007551	0.402777	0.00587106	0.00426477	0.17176	0.00365993	0.00614317	0.552701
cg23093137	-0.0208402	0.0204731	0.311219	0.00363268	0.0115631	0.754067	0.0288081	0.0166561	0.0868528
cg23093151	0.0143151	0.0301695	0.636206	0.0056227	0.0170396	0.74212	-0.0118899	0.0245446	0.629169
cg23093164	-0.00906054	0.0317512	0.77597	0.0320985	0.017933	0.0765559	0.0112212	0.0258314	0.664953
cg23093175	0.000870582	0.0137257	0.949555	0.0032339	0.0077522	0.677475	-0.00317659	0.0111666	0.776649
cg23093217	-0.00129695	0.0332373	0.968953	-0.0038609	0.0187723	0.837475	-0.0113817	0.0270404	0.67474
cg23093333	-0.0342021	0.0208754	0.104546	0.0226382	0.0117903	0.0577572	0.0236763	0.0169833	0.166443
cg23093377	0.0271199	0.0343894	0.432241	-0.0377027	0.019423	0.055114	0.00421984	0.0279777	0.880421
cg23093385	0.00259728	0.0176013	0.882991	-0.00551661	0.00994113	0.580208	0.00127862	0.0143197	0.929032
cg23093404	0.0145807	0.0231493	0.530255	-0.0152091	0.0130746	0.247552	-0.00789548	0.0188333	0.675966
cg23093450	0.00585951	0.00633752	0.357458	0.000504656	0.0035794	0.888168	-0.00535796	0.00515593	0.301277
cg23093462	0.00202371	0.00363565	0.579049	-0.00198088	0.0020534	0.337077	-0.00110956	0.00295781	0.708375
cg23093496	-0.0246657	0.0336377	0.465141	0.00532761	0.0189984	0.779743	-0.00504826	0.0273662	0.854025
cg23093580	0.0251409	0.0189296	0.187222	-0.00916418	0.0106914	0.39345	-0.0066686	0.0154003	0.665955
cg23093589	0.00510062	0.0094813	0.59182	-0.00474049	0.00535499	0.378191	-0.00121756	0.00771358	0.874903
cg23093590	0.000912245	0.00555663	0.869934	-0.000807884	0.00313836	0.797392	0.000564285	0.00452063	0.900918
cg23093615	-0.0122985	0.0199466	0.538947	-0.0117251	0.0112657	0.300539	0.0146884	0.0162277	0.367609
cg23093664	-0.0181931	0.0515655	0.724984	0.028831	0.0291239	0.324641	0.0245692	0.0419514	0.559451
cg23093692	-0.0428944	0.0300358	0.15644	0.00778622	0.0169641	0.647263	0.0285716	0.0244359	0.24514
cg23093741	0.0301723	0.0206135	0.146472	-0.00440817	0.0116424	0.705782	-0.0112607	0.0167703	0.503503
cg23093754	0.01198	0.0137725	0.386509	-0.00609995	0.00777864	0.434818	-0.00440909	0.0112047	0.694803
cg23093812	0.0113293	0.00567002	0.0484764	-0.00180359	0.0032024	0.574586	-0.0130348	0.00461289	0.00571707
cg23093815	0.0415648	0.0422441	0.327578	-0.0266186	0.0238593	0.267299	-0.0347175	0.034368	0.314901
cg23093846	-0.0233519	0.0131983	0.0799517	0.00259057	0.00745432	0.728941	0.0122417	0.0107375	0.257029
cg23093870	0.00940821	0.0191307	0.62397	0.0107652	0.0108049	0.321545	-0.00438318	0.0155639	0.778825
cg23093872	-0.0345139	0.0221097	0.12174	0.0167144	0.0124874	0.183831	0.0166411	0.0179875	0.357161
cg23093902	-0.00175659	0.00256933	0.495793	0.00214865	0.00145114	0.141904	0.00185663	0.00209029	0.3766
cg23093939	-0.00187081	0.0273694	0.945643	-0.00506256	0.0154581	0.743987	-0.0107638	0.0222665	0.629886
cg23093954	-0.0152871	0.0288502	0.597394	0.00913152	0.0162945	0.576481	0.0130877	0.0234713	0.578385
cg23093968	0.0175263	0.0134611	0.195971	0.002418	0.00760278	0.75113	-0.0194705	0.0109514	0.0785222
cg23093992	0.0114574	0.0251333	0.649495	-0.0132269	0.0141952	0.353737	-0.00167654	0.0204474	0.934819
cg23094057	-0.00595058	0.00418546	0.158281	-0.00265185	0.00236393	0.264689	0.00572093	0.00340511	0.0961233
cg23094080	0.00748598	0.00610592	0.223129	0.000339574	0.0034486	0.921762	-0.00800615	0.00496752	0.110243
cg23094117	0.0344416	0.0164362	0.0387066	-0.0068346	0.00928308	0.463342	-0.0245703	0.0133718	0.0691695
cg23094236	-0.0195269	0.0434533	0.654152	-0.0111811	0.0245422	0.649696	-0.0010537	0.0353517	0.976282
cg23094240	0.00724816	0.0423569	0.864481	0.0254788	0.023923	0.289477	-0.000916355	0.0344597	0.978839
cg23094244	-0.0403934	0.0285132	0.159753	0.0163681	0.0161041	0.311944	0.0120303	0.0231971	0.605199
cg23094251	0.0104024	0.0108006	0.337851	-0.00761768	0.00610012	0.214722	-0.00523355	0.0087869	0.55281
cg23094300	0.0172781	0.0110533	0.121238	-0.00498144	0.00624287	0.426834	-0.00277501	0.00899251	0.758287
cg23094318	-0.0480287	0.0242381	0.050333	0.0160846	0.0136896	0.242862	0.0264774	0.0197191	0.182462
cg23094390	0.0181788	0.0495209	0.714341	0.00432823	0.0279692	0.877337	-0.0140675	0.0402881	0.72771
cg23094460	0.00644568	0.015411	0.676677	-0.00139554	0.00870404	0.872949	-0.00943914	0.0125377	0.453338
cg23094569	0.0177992	0.0133566	0.185747	-0.0100736	0.00754373	0.18485	-0.0113078	0.0108663	0.300611
cg23094614	-0.00176204	0.0148785	0.905971	-0.00544267	0.00840331	0.518705	0.0153258	0.0121045	0.208472
cg23094620	-0.0629005	0.0440734	0.156708	0.0460888	0.0248925	0.0671062	0.0648364	0.0358562	0.0736377
cg23094648	0.00854508	0.00780204	0.276097	0.00536625	0.00440655	0.226228	-0.00991282	0.0063474	0.121579
cg23094665	0.00465212	0.0453007	0.918415	0.0178972	0.0255856	0.485895	0.00352167	0.0368547	0.924069
cg23094666	-0.0024531	0.00593597	0.680319	0.0019495	0.00335261	0.562247	0.00418594	0.00482925	0.388175
cg23094674	0.0271555	0.0127414	0.0355671	-0.01224	0.00719627	0.0921375	-0.01716	0.0103658	0.101034
cg23094728	-0.00597148	0.0213558	0.780359	-0.00783757	0.0120617	0.517347	0.00337346	0.0173742	0.846448
cg23094836	-0.0396588	0.0338893	0.244739	0.0144849	0.0191405	0.451004	0.0264498	0.0275708	0.339749
cg23094848	-0.0115089	0.01133	0.312233	-0.00477028	0.00639916	0.457781	0.0177243	0.00921764	0.0574002
cg23094903	0.0296414	0.0143006	0.0408211	-0.0155555	0.00807691	0.0570115	-0.0303867	0.0116343	0.0104224
cg23094961	0.0385567	0.0158301	0.0166718	-0.00998982	0.00894078	0.266584	-0.0131871	0.0128787	0.308382
cg23094970	-0.0103925	0.013986	0.45922	0.00543849	0.00789922	0.492774	0.00614792	0.0113784	0.590206
cg23094982	-0.00838337	0.0110271	0.448929	-0.00287248	0.00622805	0.645665	0.0101891	0.00897117	0.258824
cg23094994	0.0268656	0.0382701	0.484344	0.00750237	0.0216148	0.729265	-0.00927327	0.0311349	0.766455
cg23095010	-0.0373394	0.0195214	0.0587003	0.00961371	0.0110256	0.385369	0.0106365	0.0158818	0.504605
cg23095043	0.00908814	0.00696304	0.194882	0.00277151	0.00393269	0.482647	-0.00996631	0.00566483	0.0816422
cg23095129	0.00099148	0.0100238	0.92141	0.00718155	0.00566142	0.207622	0.00232323	0.00815496	0.776333
cg23095148	0.00621528	0.029344	0.832697	-0.00958967	0.0165734	0.564173	-0.0129333	0.023873	0.589218
cg23095192	-0.0113838	0.0214826	0.597377	0.0160131	0.0121333	0.189987	0.00165798	0.0174774	0.924616
cg23095243	0.0034907	0.018761	0.852781	-0.00910866	0.0105961	0.392096	-0.00192095	0.0152632	0.900104
cg23095256	-0.00889243	0.0211333	0.674838	0.00589918	0.011936	0.622247	0.00815569	0.0171931	0.636301
cg23095260	-0.00113343	0.00599364	0.850401	-0.00252393	0.00338518	0.457705	-0.00254288	0.00487617	0.6032
cg23095286	-0.00818249	0.0135529	0.547408	-0.00469854	0.0076546	0.540758	0.0133102	0.011026	0.230275
cg23095299	-0.00612173	0.0303372	0.8405	0.0293929	0.0171343	0.0894254	0.004437	0.0246811	0.857702
cg23095368	-0.0308119	0.0223851	0.171819	0.0193266	0.012643	0.129574	0.0236268	0.0182115	0.197555
cg23095383	-0.01071	0.012648	0.399185	0.00402096	0.00714355	0.574802	0.00558502	0.0102899	0.588523
cg23095420	-0.00910455	0.0114624	0.428941	0.000784478	0.0064739	0.9038	0.00817801	0.0093253	0.382647
cg23095451	-0.0122735	0.0257935	0.63525	0.00600235	0.014568	0.681223	0.0155008	0.0209845	0.461868
cg23095517	0.0116752	0.0122097	0.341311	-0.00707584	0.00689597	0.307378	-0.00655352	0.00993327	0.510959
cg23095556	-0.00184829	0.0234758	0.937407	0.01311	0.013259	0.325216	0.0075481	0.0190989	0.693546
cg23095581	-0.0613877	0.0196343	0.00232818	0.0295106	0.0110893	0.00910043	0.0442701	0.0159736	0.00667867
cg23095584	0.00757415	0.0109589	0.491111	-0.0069938	0.00618954	0.26126	-0.00466008	0.00891569	0.602374
cg23095615	0.00319462	0.00553002	0.5648	0.000942942	0.00312333	0.763366	-0.00326729	0.00449898	0.46943
cg23095634	-0.0406499	0.017108	0.019442	0.00588097	0.0096625	0.544172	0.0226139	0.0139183	0.107426
cg23095642	0.0192091	0.0263318	0.467435	-0.00394393	0.0148721	0.79142	-0.0251283	0.0214224	0.243642
cg23095680	0.0118766	0.00543381	0.0312206	-0.00441386	0.00306899	0.15356	-0.00803248	0.00442071	0.0722717
cg23095729	0.00462134	0.0101692	0.650513	0.00219316	0.0057435	0.7034	-0.00725516	0.00827321	0.38266
cg23095732	-0.00944142	0.00639489	0.143042	0.00177471	0.0036118	0.624268	0.00231489	0.00520261	0.657338
cg23095738	-0.000212975	0.00747253	0.97732	0.000339313	0.00422045	0.936085	0.000266606	0.00607933	0.96511
cg23095743	0.00345472	0.0107859	0.749423	-0.00132854	0.00609181	0.827815	-0.00312617	0.00877492	0.72241
cg23095776	0.0075621	0.00809244	0.352361	0.00532253	0.00457057	0.24704	-0.00822529	0.00658366	0.214513
cg23095799	0.00144539	0.0440617	0.973898	0.00666135	0.0248858	0.789511	-0.000525452	0.0358467	0.988335
cg23095812	-0.0175355	0.0114139	0.12768	0.00445393	0.00644651	0.491258	0.0115202	0.00928585	0.217707
cg23095988	-0.0149777	0.025003	0.55053	0.0175503	0.0141216	0.216906	0.0133614	0.0203414	0.512811
cg23096020	0.000834923	0.0203786	0.967403	-0.00111087	0.0115097	0.923308	-0.00323864	0.0165791	0.845528
cg23096051	0.0279672	0.0236333	0.239522	-0.0117265	0.013348	0.381811	-0.00987223	0.019227	0.608788
cg23096073	0.0119609	0.0410221	0.77123	0.0134029	0.0231691	0.564264	-0.00178329	0.0333738	0.957495
cg23096116	-0.0205049	0.020107	0.310339	0.0121418	0.0113563	0.28762	0.0143908	0.0163582	0.381156
cg23096130	-0.0145752	0.021524	0.4999	0.0166648	0.0121567	0.173558	0.00440209	0.017511	0.802039
cg23096178	0.0276891	0.0221353	0.21395	-0.00814269	0.0125019	0.516368	-0.0106227	0.0180084	0.556631
cg23096272	0.00756069	0.00664621	0.258064	0.000811226	0.00375375	0.82935	-0.00606443	0.00540707	0.264784
cg23096282	-0.00297132	0.00321017	0.356931	0.000471728	0.00181309	0.795271	9.95217e-05	0.00261166	0.96968
cg23096297	-0.00435662	0.00630598	0.49128	-0.00137127	0.00356159	0.70106	0.0105784	0.00513028	0.0418578
cg23096305	0.033839	0.0254473	0.186681	-0.0192835	0.0143725	0.182797	-0.0137597	0.0207028	0.507847
cg23096324	-0.0202859	0.0218265	0.354958	0.00217426	0.0123275	0.860364	0.00605846	0.0177571	0.733695
cg23096377	-0.0134397	0.0521077	0.797008	0.0157249	0.0294302	0.594336	0.031773	0.0423926	0.455355
cg23096433	0.0185262	0.0277301	0.505646	-0.00689543	0.0156618	0.660711	-0.0088461	0.02256	0.695825
cg23096476	-0.0154922	0.0208403	0.45903	0.00288197	0.0117705	0.807087	0.0104704	0.0169547	0.538303
cg23096553	-0.00415548	0.00405943	0.308516	0.00199377	0.00229275	0.386645	0.00370498	0.00330258	0.26467
cg23096558	0.00175462	0.026145	0.94663	-0.00736456	0.0147666	0.619086	-0.00407692	0.0212705	0.848397
cg23096644	0.00481179	0.00419884	0.254593	-0.00288621	0.00237148	0.226509	-0.00119863	0.00341599	0.726425
cg23096682	0.00216259	0.00447843	0.630251	0.00605547	0.0025294	0.0185668	-0.0016331	0.00364346	0.654979
cg23096716	-0.0235203	0.0177434	0.188061	0.018647	0.0100214	0.0657814	-0.000303383	0.0144353	0.983275
cg23096806	-0.0299291	0.0372879	0.42412	-0.00462345	0.02106	0.826689	0.0130362	0.0303358	0.668337
cg23096826	0.00273878	0.0110863	0.805392	0.00305002	0.00626147	0.627269	-0.00560422	0.0090193	0.535807
cg23096958	-0.00989557	0.0183381	0.590684	-0.00407302	0.0103573	0.694987	0.0121852	0.0149191	0.416051
cg23097004	-0.00120377	0.0253348	0.9622	0.00435575	0.014309	0.761463	-0.000769065	0.0206113	0.970312
cg23097006	-0.00171161	0.0107472	0.873792	-0.000127737	0.00606999	0.983253	0.00543396	0.00874349	0.535723
cg23097033	0.00421331	0.00306937	0.17298	-0.00160405	0.00173356	0.357088	-0.00309282	0.0024971	0.218466
cg23097035	-0.00624783	0.0104817	0.552504	0.00457412	0.00592003	0.441588	-0.000419221	0.00852748	0.960891
cg23097039	-0.00905723	0.0278975	0.746129	0.00650855	0.0157564	0.680454	-0.00534065	0.0226962	0.814458
cg23097052	0.00341777	0.00901344	0.70537	0.000317317	0.00509075	0.950425	0.00261121	0.00733294	0.722536
cg23097079	0.000456917	0.018083	0.979893	-0.00216562	0.0102132	0.832515	-0.00654917	0.0147115	0.657176
cg23097139	-0.0324468	0.0291546	0.268464	0.0267503	0.0164664	0.107473	0.0244211	0.0237189	0.30573
cg23097143	-0.00198899	0.00361128	0.583045	-0.000468956	0.00203964	0.818632	-0.00234348	0.00293798	0.427004
cg23097155	-0.00150613	0.00788347	0.848882	-0.000584164	0.00445255	0.895888	-0.00100001	0.00641366	0.876417
cg23097212	0.0109718	0.0110413	0.322811	-0.0020503	0.00623606	0.743023	-0.00912308	0.0089827	0.312307
cg23097261	0.00155589	0.0252482	0.950988	0.021967	0.0142601	0.126672	-0.00708958	0.0205409	0.730725
cg23097266	-0.0129654	0.0255642	0.613176	0.00441071	0.0144385	0.760647	-0.0102156	0.0207979	0.624394
cg23097277	-0.000477488	0.00268601	0.859272	-0.000251804	0.00151705	0.868512	0.0019983	0.00218522	0.362721
cg23097296	-0.0366714	0.0372444	0.327238	0.0418908	0.0210355	0.0492165	0.0345169	0.0303005	0.257416
cg23097402	-0.0447018	0.0387681	0.251692	-0.000939912	0.021896	0.965848	0.0163296	0.03154	0.605805
cg23097415	0.0039956	0.00370209	0.283112	0.000795464	0.00209093	0.704445	-0.00467026	0.00301186	0.124217
cg23097429	-0.0175691	0.0114478	0.128078	0.00589922	0.00646568	0.363802	0.0104921	0.00931346	0.262683
cg23097474	-0.00776706	0.0138866	0.57722	0.00619239	0.00784311	0.431707	0.0124217	0.0112976	0.274244
cg23097488	-0.000905967	0.00320479	0.778009	0.0045296	0.00181005	0.0139877	-0.000328536	0.00260728	0.899984
cg23097499	0.00434007	0.0181682	0.811695	-0.00830373	0.0102613	0.420345	0.00222229	0.0147809	0.880798
cg23097534	-9.8173e-05	0.00305815	0.974456	0.000136635	0.00172723	0.937109	-0.000703371	0.00248798	0.777997
cg23097558	0.00657654	0.0115393	0.570034	-0.0137417	0.00651737	0.0375409	-0.00131121	0.00938791	0.889207
cg23097577	-0.0148041	0.0107263	0.170678	0.0122833	0.00605818	0.0453201	0.0124856	0.00872648	0.155678
cg23097621	0.0121177	0.00747338	0.108134	-0.00463837	0.00422093	0.274506	-0.00386121	0.00608002	0.526866
cg23097681	-0.000672175	0.00628811	0.91509	-0.00021111	0.00355149	0.952721	0.00278347	0.00511574	0.587609
cg23097686	0.00243031	0.00466538	0.603595	-0.000925847	0.00263498	0.726067	0.00444118	0.00379555	0.244797
cg23097696	0.00131936	0.00436855	0.763282	0.000867231	0.00246734	0.725979	-0.0015016	0.00355406	0.673585
cg23097750	-0.00702395	0.0153156	0.647527	-0.0124925	0.00865019	0.151876	0.0187383	0.0124601	0.135834
cg23097826	0.0188197	0.0171377	0.274832	-0.0127334	0.00967931	0.191402	-0.011859	0.0139425	0.397085
cg23097843	-0.000143768	0.00895713	0.987227	-0.00103825	0.00505894	0.837817	0.00420998	0.00728713	0.564773
cg23097845	-0.00720365	0.0468028	0.877993	0.0193656	0.026434	0.46555	0.00554704	0.0380768	0.884473
cg23097848	0.0172351	0.0214935	0.424565	-0.001501	0.0121394	0.901848	-0.0187875	0.0174862	0.285271
cg23097878	-0.00780974	0.0128514	0.544794	0.00037221	0.0072584	0.959207	0.0049784	0.0104553	0.635021
cg23097897	0.0159431	0.00877569	0.0723148	-0.0097442	0.00495647	0.0521332	-0.0112918	0.00713952	0.116965
cg23097923	-0.016187	0.0282688	0.568221	-0.00210795	0.0159661	0.895234	0.0177889	0.0229983	0.441096
cg23097961	-0.000290224	0.00995893	0.97681	-0.000753279	0.00562476	0.893739	-0.000143195	0.00810215	0.985935
cg23097985	0.00228205	0.00370333	0.539181	-0.00250409	0.00209163	0.234118	-0.00153779	0.00301287	0.610914
cg23098012	-0.000459009	0.00260474	0.860484	-0.000740957	0.00147115	0.615631	7.79715e-05	0.00211911	0.970724
cg23098051	-0.0217424	0.020693	0.295976	0.0162672	0.0116873	0.167114	0.0206128	0.016835	0.223734
cg23098052	0.00541199	0.0104701	0.606391	0.00814057	0.00591347	0.171769	-0.00668639	0.00851803	0.434366
cg23098053	0.00299571	0.0166934	0.857951	0.000944944	0.00942837	0.920372	0.0107584	0.013581	0.43018
cg23098062	0.00466229	0.00308885	0.134416	-0.00129037	0.00174457	0.46128	-0.000746982	0.00251295	0.766903
cg23098068	0.0349967	0.0466147	0.454593	-0.0202061	0.0263278	0.444639	-0.0277173	0.0379237	0.466603
cg23098114	-0.017948	0.0363596	0.622676	0.0243435	0.0205358	0.238717	0.0133278	0.0295806	0.653304
cg23098127	-0.00497194	0.00987501	0.615752	-0.00533174	0.00557736	0.341444	0.00281761	0.00803388	0.726554
cg23098131	-0.00230177	0.00360222	0.524322	0.00137295	0.00203452	0.501375	0.00506982	0.00293061	0.086787
cg23098139	0.00437996	0.00577377	0.449915	-0.00810967	0.003261	0.0145774	-0.00325507	0.00469729	0.489969
cg23098195	0.0152349	0.0177651	0.393221	-0.0106515	0.0100337	0.291037	-0.0145369	0.0144529	0.316983
cg23098214	0.0230674	0.0237227	0.333258	-0.0233809	0.0133985	0.0841126	-0.00869744	0.0192998	0.653238
cg23098235	0.00612421	0.0150679	0.685305	-0.00714728	0.00851026	0.403041	0.00304054	0.0122586	0.804627
cg23098236	-0.0030841	0.0473978	0.948252	-0.00646123	0.0267701	0.80978	-0.0203677	0.0385608	0.598556
cg23098305	-0.0277041	0.0158696	0.083992	0.0104651	0.00896309	0.245812	0.0159696	0.0129108	0.219075
cg23098331	-0.00349144	0.0275932	0.899569	-0.00315882	0.0155845	0.839798	-0.0161093	0.0224486	0.474706
cg23098371	-0.0499204	0.0204913	0.0166493	0.00805303	0.0115734	0.488187	0.040576	0.0166709	0.0167459
cg23098512	-0.00658667	0.0277306	0.812746	0.00841806	0.0156621	0.592154	0.00908934	0.0225604	0.687907
cg23098517	0.00136993	0.00270678	0.613915	-0.000480566	0.00152878	0.753926	-0.000709675	0.00220212	0.747936
cg23098529	-0.0276356	0.038154	0.470597	0.021262	0.0215492	0.326232	0.014342	0.0310404	0.645075
cg23098599	0.00456481	0.00438126	0.300023	-0.00301456	0.00247451	0.226056	-0.00212919	0.0035644	0.551652
cg23098606	-0.0245518	0.0197658	0.21715	0.00588139	0.0111636	0.599498	0.00601762	0.0160806	0.709052
cg23098621	0.0116794	0.0113571	0.306303	-0.0103698	0.00641442	0.109172	-0.00861328	0.00923962	0.353519
cg23098661	-0.0005174	0.0324663	0.987317	0.00680589	0.0183368	0.71132	0.0177854	0.0264132	0.502307
cg23098693	-0.000741463	0.00892555	0.933964	0.00384515	0.00504111	0.44744	-0.00421371	0.00726144	0.563054
cg23098735	0.0175363	0.00907684	0.0562491	-0.0029105	0.00512656	0.571516	-0.0215362	0.00738452	0.00438981
cg23098754	-0.00513793	0.00771959	0.507249	0.0101809	0.00435999	0.0215789	-0.00176011	0.00628033	0.77987
cg23098789	0.0506722	0.119547	0.672591	-0.0603116	0.0675198	0.373915	-0.0125905	0.0972586	0.897264
cg23098811	-0.0200767	0.0133814	0.136742	0.00341431	0.00755777	0.652439	0.014453	0.0108866	0.187395
cg23098818	-0.022106	0.0191296	0.250658	0.00425471	0.0108043	0.694586	0.0123692	0.015563	0.428663
cg23098844	0.0353585	0.0258812	0.175009	-0.0156926	0.0146176	0.285666	-0.0169572	0.0210559	0.422572
cg23098912	0.00800573	0.00534463	0.137373	-0.00332548	0.00301862	0.27331	-0.00404521	0.00434816	0.354488
cg23098929	0.00201654	0.0082233	0.806797	-0.00490363	0.00464448	0.293656	-0.00102036	0.00669012	0.879093
cg23099102	-0.00868599	0.0361278	0.810504	-0.0038788	0.0204048	0.84963	-0.013675	0.029392	0.642775
cg23099145	0.0127673	0.0117273	0.278964	-0.00841387	0.0066235	0.206984	-0.0107552	0.0095408	0.262372
cg23099157	0.00999522	0.00438707	0.0248777	0.000915809	0.0024778	0.712474	-0.00662051	0.00356913	0.0666119
cg23099185	-0.0265245	0.0205236	0.199261	0.0227831	0.0115916	0.052189	0.0130481	0.0166971	0.436418
cg23099192	-0.002037	0.00768381	0.791487	0.00533207	0.00433978	0.222145	-0.00695373	0.00625121	0.268696
cg23099207	0.0210857	0.0130489	0.10933	-0.00651506	0.00736994	0.378857	-0.0208133	0.010616	0.0527691
cg23099211	-0.0312454	0.0267673	0.245922	0.0146355	0.015118	0.335387	0.024876	0.0217767	0.256103
cg23099265	-0.0732263	0.0374418	0.0533438	0.0364397	0.021147	0.0880129	0.0508044	0.0304611	0.0985386
cg23099319	0.000961135	0.037675	0.979699	0.0218902	0.0212787	0.306135	-0.0338446	0.0306507	0.272209
cg23099347	0.00169829	0.00337642	0.616104	-0.00176722	0.00190699	0.356356	1.80187e-05	0.00274691	0.99478
cg23099349	0.00111214	0.00337075	0.742152	0.00168589	0.00190378	0.378029	-0.00100877	0.0027423	0.713773
cg23099439	-0.0237788	0.0266894	0.375141	0.0145081	0.0150741	0.338189	0.0264754	0.0217134	0.225652
cg23099448	-0.00351062	0.00965823	0.717025	0.00649788	0.00545492	0.236454	0.00377762	0.00785752	0.631755
cg23099476	0.00317898	0.0237749	0.893905	0.0180092	0.0134279	0.182965	0.00354349	0.0193422	0.85502
cg23099578	-0.0137682	0.00892656	0.126202	0.00260444	0.00504168	0.606612	0.00943595	0.00726226	0.196885
cg23099587	-0.00500938	0.0411306	0.903313	-0.00922222	0.0232304	0.692238	-0.00857308	0.0334621	0.798331
cg23099730	0.0110064	0.0208437	0.598662	-0.0194817	0.0117724	0.101154	-0.00482186	0.0169576	0.776743
cg23099740	-0.0163938	0.0166025	0.325865	0.00206739	0.00937703	0.82596	0.016735	0.0135071	0.218312
cg23099839	0.0283022	0.0525566	0.591447	-0.00930376	0.0296837	0.75462	-0.0153669	0.0427578	0.720074
cg23099851	-0.0288947	0.0254332	0.258684	0.00581162	0.0143646	0.686668	0.0234081	0.0206914	0.260691
cg23099913	-0.0210376	0.0239531	0.381939	0.00560078	0.0135286	0.679782	0.0173796	0.0194872	0.374661
cg23099946	-0.000292511	0.00953899	0.975599	0.00170832	0.00538758	0.751854	0.00280586	0.00776051	0.718462
cg23099959	0.0123067	0.0241989	0.612201	-0.00877895	0.0136674	0.52216	-0.0119465	0.0196872	0.545377
cg23099980	0.000134057	0.00310296	0.965628	0.00060093	0.00175254	0.732415	0.000586155	0.00252444	0.816873
cg23100000	0.00855654	0.056677	0.880309	0.0142137	0.0320109	0.658001	0.00185034	0.04611	0.968072
cg23100050	0.00580223	0.0366205	0.874435	-0.020575	0.0206831	0.322296	-0.0167884	0.0297929	0.57438
cg23100052	-0.011328	0.0107131	0.29293	-0.00433786	0.00605073	0.475132	0.0168777	0.00871574	0.0556912
cg23100081	0.00813794	0.00571999	0.157993	0.00116948	0.00323062	0.718134	-0.00658151	0.00465354	0.160442
cg23100133	-0.0126383	0.0165042	0.445657	0.00972444	0.00932151	0.29941	0.0101525	0.0134271	0.451393
cg23100152	-0.00387825	0.00587547	0.510755	0.00170502	0.00331844	0.608548	0.00274768	0.00478003	0.566728
cg23100365	-0.00258884	0.0104882	0.805554	0.00127211	0.00592371	0.830409	0.00189581	0.00853278	0.824637
cg23100370	0.00539446	0.0129114	0.677003	-0.00347122	0.00729229	0.635125	-0.00201541	0.0105042	0.848243
cg23100375	0.00596561	0.00408498	0.147385	-0.00165054	0.00230718	0.476066	-0.00312355	0.00332336	0.349592
cg23100411	-0.0102706	0.0126713	0.419593	0.00162532	0.00715668	0.820815	0.0100793	0.0103088	0.330612
cg23100428	0.0080316	0.0161042	0.61909	-0.00438035	0.0090956	0.631171	-0.00460942	0.0131017	0.72573
cg23100433	-0.0153489	0.0235381	0.515872	-0.000727961	0.0132942	0.956443	0.00138671	0.0191496	0.942419
cg23100463	-0.00572409	0.0112517	0.612083	-0.00827078	0.00635488	0.196144	0.00431786	0.00915386	0.638191
cg23100493	0.00428772	0.00343123	0.214416	0.000705561	0.00193794	0.716585	-0.00266088	0.0027915	0.342831
cg23100498	-0.0148747	0.0116751	0.205657	0.00808039	0.00659402	0.223357	0.00859111	0.00949833	0.367956
cg23100540	0.009899	0.0186719	0.597204	-0.0105301	0.0105458	0.320489	-0.00618442	0.0151907	0.684808
cg23100590	0.0157891	0.0185887	0.397734	-0.00724081	0.0104988	0.492027	-0.02785	0.015123	0.0685633
cg23100591	0.0170084	0.020164	0.401	-0.0162465	0.0113885	0.156883	-0.0129381	0.0164046	0.432196
cg23100626	-0.0406786	0.0190874	0.0355765	0.0351031	0.0107805	0.00155136	0.0237295	0.0155287	0.129708
cg23100668	-0.00876721	0.0274509	0.750119	-0.00598434	0.0155041	0.700345	0.0026538	0.0223328	0.905654
cg23100671	-0.00124761	0.0113958	0.913046	-0.00675106	0.00643631	0.296803	0.00548357	0.00927116	0.55557
cg23100720	0.00133871	0.0262448	0.959423	0.00837022	0.0148229	0.573581	0.00249009	0.0213516	0.907397
cg23100778	0.0241041	0.0222758	0.281875	-0.0163036	0.0125813	0.198067	-0.00958839	0.0181226	0.597943
cg23100803	-0.00338191	0.0228265	0.882523	0.000771432	0.0128923	0.952408	0.0170912	0.0185707	0.359659
cg23100810	0.0138202	0.0108803	0.207021	-0.00415008	0.00614517	0.50105	-0.0132734	0.00885178	0.136955
cg23100841	0.00584616	0.00289131	0.0459043	-0.00238337	0.001633	0.147624	-0.00202524	0.00235224	0.391349
cg23100863	0.009705	0.0179713	0.590402	0.00246436	0.0101501	0.808674	0.000729057	0.0146206	0.960332
cg23100886	0.0183982	0.0425874	0.666683	0.00292314	0.0240532	0.903521	-0.0103535	0.0346473	0.765705
cg23100898	-0.00758583	0.051504	0.883209	0.0194728	0.0290892	0.504803	0.0117238	0.0419014	0.780224
cg23100955	0.00649783	0.00995113	0.515302	0.00167227	0.00562035	0.766685	-0.00157801	0.00809581	0.845861
cg23100976	0.00697064	0.0367044	0.84977	-3.90831e-06	0.0207305	0.99985	-0.00277659	0.0298611	0.926107
cg23100979	0.000333119	0.00283997	0.906865	0.00291764	0.001604	0.071969	0.000482752	0.00231047	0.834928
cg23101005	0.0134674	0.0116419	0.250167	-0.00434641	0.00657531	0.51015	-0.0116014	0.00947138	0.223554
cg23101028	-0.0491568	0.0391134	0.211822	0.000820606	0.0220911	0.970444	0.0380368	0.031821	0.23484
cg23101091	-0.00249483	0.00238904	0.298926	-0.00101189	0.00134932	0.455098	0.00324377	0.00194362	0.098323
cg23101093	0.0163679	0.0125764	0.196148	-0.00717162	0.00710312	0.315152	-0.00119936	0.0102317	0.906925
cg23101118	0.00437436	0.0149267	0.770098	-0.00686546	0.00843051	0.417414	-0.00809119	0.0121437	0.506793
cg23101138	0.00995382	0.00818878	0.227079	0.00215333	0.00462498	0.642544	-0.00857751	0.00666204	0.200945
cg23101171	0.0238271	0.0167405	0.15782	0.00225171	0.00945497	0.812262	-0.0166802	0.0136194	0.223607
cg23101259	-0.00212287	0.00375147	0.572772	0.00251004	0.00211882	0.239023	0.00190542	0.00305204	0.533874
cg23101260	-0.0385904	0.0251714	0.128471	0.0215822	0.0142167	0.13221	0.024229	0.0204783	0.239611
cg23101261	-0.00674617	0.0317484	0.832167	0.0104567	0.0179314	0.561133	0.0212365	0.0258291	0.412964
cg23101394	-0.000346742	0.00786549	0.964927	0.00591838	0.00444239	0.185868	0.00179733	0.00639903	0.779398
cg23101454	-0.0192367	0.0431264	0.656542	-0.00451704	0.0243576	0.853262	-0.00234283	0.0350858	0.946897
cg23101469	0.029225	0.0129837	0.0266264	-0.0102757	0.00733313	0.164291	-0.016229	0.010563	0.127662
cg23101551	0.0377326	0.0248834	0.132643	-0.0156692	0.014054	0.267607	-0.0196093	0.0202441	0.335106
cg23101564	0.0131194	0.0206667	0.527033	-0.0109084	0.0116724	0.352319	-0.0088723	0.0168135	0.598908
cg23101632	0.01419	0.0493654	0.774376	0.0151832	0.0278813	0.58729	0.000178039	0.0401615	0.996472
cg23101649	0.00341294	0.0221976	0.878121	-0.000939636	0.0125371	0.940409	0.00729846	0.018059	0.686987
cg23101675	-0.0124295	0.0115271	0.283553	0.00682616	0.00651043	0.296989	0.00480215	0.00937792	0.609754
cg23101686	0.00168212	0.0153783	0.913123	-0.00400252	0.00868559	0.645947	-0.00785811	0.0125111	0.531406
cg23101776	-0.0112255	0.0237347	0.637296	-0.00108751	0.0134052	0.935508	0.00413774	0.0193095	0.83077
cg23101793	-0.0207605	0.0276417	0.454419	0.0123289	0.0156119	0.431605	0.0208748	0.0224881	0.355554
cg23101876	-0.0109461	0.00834384	0.192625	-0.00060781	0.00471256	0.897641	0.00951985	0.00678819	0.163951
cg23101885	-0.0376191	0.0230327	0.105617	0.0169753	0.0130088	0.194979	0.0210581	0.0187384	0.263845
cg23102014	0.0139564	0.0425798	0.743785	0.0216091	0.0240489	0.371095	-0.00522947	0.0346411	0.880317
cg23102026	0.00326452	0.00881026	0.711782	-0.00160247	0.004976	0.748108	-0.00645804	0.00716765	0.369798
cg23102071	0.0079115	0.0146321	0.589945	-0.0164537	0.00826414	0.0492678	-0.000855535	0.011904	0.942852
cg23102092	-0.0287607	0.0148884	0.0562789	0.0169126	0.0084089	0.047043	0.0213238	0.0121126	0.0814476
cg23102114	-0.0517788	0.0362498	0.15636	0.0266383	0.0204737	0.196276	0.0276832	0.0294913	0.350197
cg23102129	0.00416563	0.016216	0.797807	-0.0056557	0.00915872	0.538324	-0.00603606	0.0131926	0.648301
cg23102138	-0.0389838	0.0221625	0.0816992	0.00605757	0.0125173	0.629511	0.0316436	0.0180305	0.0823829
cg23102195	-0.0846173	0.0447334	0.0614981	0.040539	0.0252652	0.111814	0.0177837	0.0363931	0.626177
cg23102197	0.00547913	0.0195917	0.780324	-0.00847229	0.0110653	0.445718	-0.0030904	0.015939	0.846664
cg23102277	-0.00953724	0.0236619	0.68778	0.00352229	0.0133641	0.79267	0.00288731	0.0192503	0.881083
cg23102314	-0.0350143	0.0195489	0.0763618	0.00401985	0.0110411	0.716583	0.0219579	0.0159041	0.17053
cg23102351	-0.0135627	0.00930981	0.148363	0.00752976	0.00525814	0.15532	0.0103528	0.00757406	0.17479
cg23102367	0.0106595	0.00977612	0.27823	-0.00194107	0.0055215	0.725933	-0.0106086	0.00795343	0.185347
cg23102386	-0.0190632	0.0177002	0.284122	0.00408225	0.00999698	0.683909	0.0107393	0.0144001	0.457585
cg23102388	0.017983	0.00963676	0.0650208	0.00409007	0.00544279	0.454173	-0.0148538	0.00784005	0.0610929
cg23102483	-0.114179	0.0423213	0.00821684	0.0556141	0.0239029	0.022042	0.0772275	0.0344308	0.0271506
cg23102501	-0.00186567	0.0213622	0.930583	0.0106491	0.0120652	0.379599	-0.0264025	0.0173793	0.131934
cg23102514	0.00694451	0.0188036	0.712687	-0.00187509	0.0106202	0.860219	-0.00338077	0.0152978	0.825554
cg23102620	0.00207045	0.0156344	0.894917	0.00292194	0.00883024	0.741425	-0.0150632	0.0127195	0.239174
cg23102632	-0.0420912	0.0339307	0.217751	0.0394896	0.0191639	0.0419886	0.0107104	0.0276046	0.698861
cg23102659	-0.0016741	0.0106039	0.874879	0.00163983	0.00598901	0.784809	-0.0078388	0.00862684	0.365762
cg23102695	-0.0312056	0.0141459	0.0297219	-0.00338705	0.00798956	0.672542	0.0247696	0.0115085	0.0338307
cg23102732	-0.0196101	0.0160354	0.224291	0.00807227	0.00905673	0.374951	0.0111564	0.0130457	0.394538
cg23102745	-0.00593129	0.0114817	0.606609	-0.00482955	0.00648482	0.458207	0.0110309	0.00934103	0.240498
cg23102762	-0.0399422	0.0274192	0.14839	-0.00152056	0.0154863	0.921984	0.0299812	0.0223071	0.182045
cg23102768	0.00662428	0.0219024	0.762953	-0.00533815	0.0123704	0.667033	0.0064879	0.0178188	0.716565
cg23102783	0.026065	0.0179811	0.150369	-0.0030779	0.0101556	0.762477	-0.00932106	0.0146287	0.525494
cg23102959	0.0129987	0.00552145	0.0205565	-0.000881108	0.00311849	0.778123	-0.00804309	0.00449201	0.0764561
cg23102962	0.00476578	0.00398066	0.234103	-0.00207433	0.00224826	0.358461	-0.00422689	0.00323849	0.19488
cg23103009	0.0121623	0.0176416	0.492196	-0.00462294	0.00996391	0.643699	-0.0039651	0.0143525	0.782925
cg23103018	-0.0239424	0.014086	0.0923533	-0.0051515	0.00795571	0.518808	0.0166324	0.0114598	0.149869
cg23103043	-0.0257768	0.0273635	0.348502	-0.00103052	0.0154548	0.946973	0.0194002	0.0222618	0.385634
cg23103127	-0.0132468	0.00757032	0.0832783	0.00273193	0.00427568	0.524349	0.0105475	0.00615889	0.0899561
cg23103235	-0.00411458	0.0104154	0.693667	0.00360937	0.00588259	0.540922	0.00412899	0.00847355	0.627148
cg23103346	0.0542873	0.0322675	0.0956726	-0.0444287	0.0182246	0.0165768	-0.0450818	0.0262515	0.0890817
cg23103367	0.00691808	0.00361307	0.0584425	-0.000534749	0.00204065	0.793834	-0.00583685	0.00293944	0.0498605
cg23103406	-0.00660424	0.00975872	0.500158	0.00138009	0.00551168	0.802807	0.00143903	0.00793928	0.856542
cg23103447	0.00254405	0.00918158	0.782301	0.00546468	0.00518571	0.294568	-0.00465932	0.00746974	0.534235
cg23103497	-0.0329726	0.0275954	0.235026	-0.00678756	0.0155857	0.664158	0.0278875	0.0224504	0.217133
cg23103501	0.00486458	0.00948525	0.609205	-0.00613614	0.00535723	0.254835	-0.00541951	0.00771679	0.484156
cg23103589	0.0109039	0.0116812	0.352876	0.00627777	0.00659748	0.343671	0.00446844	0.00950331	0.639258
cg23103675	-0.0095358	0.008139	0.244191	0.00583196	0.00459687	0.20756	0.00296545	0.00662154	0.65525
cg23103687	0.00504946	0.0216169	0.815792	-0.00576443	0.0122091	0.637876	-0.000736262	0.0175866	0.966692
cg23103688	0.00500656	0.00730009	0.494445	-0.00508448	0.00412306	0.220457	-0.00217793	0.00593904	0.714622
cg23103726	0.0181942	0.0290901	0.533134	-0.0203062	0.01643	0.219442	-0.0192433	0.0236665	0.418131
cg23103783	0.000766711	0.0231007	0.973591	0.0216451	0.0130472	0.100315	-0.0162841	0.0187937	0.388351
cg23103826	-0.00242788	0.0381043	0.949326	-0.0130707	0.0215211	0.545027	-0.01584	0.031	0.610524
cg23103969	0.0021509	0.0289909	0.941009	0.00354859	0.016374	0.828876	-0.0117013	0.0235858	0.620922
cg23103993	0.0028913	0.00341981	0.399915	0.00101707	0.00193149	0.599679	-0.00118359	0.00278221	0.671466
cg23104165	0.0150663	0.0369426	0.684288	-0.0314029	0.020865	0.135528	-0.0214154	0.0300549	0.477822
cg23104177	-0.0107848	0.00809732	0.185981	-0.00158573	0.00457333	0.729534	0.00848156	0.00658763	0.200953
cg23104184	-0.00775854	0.0127168	0.543207	0.00622752	0.0071824	0.388031	-0.00268271	0.0103459	0.795945
cg23104227	-8.2878e-06	0.00311053	0.99788	0.000772879	0.00175681	0.660955	-0.000733222	0.00253059	0.772625
cg23104248	-0.0381196	0.0196937	0.055796	-0.00445854	0.0111229	0.689408	0.0468708	0.016022	0.00427462
cg23104343	0.018362	0.0243352	0.452331	0.0139362	0.0137444	0.3131	-0.00616997	0.0197981	0.755972
cg23104428	-0.00509057	0.0205882	0.805227	0.000828201	0.0116281	0.943365	-0.00909316	0.0167497	0.588441
cg23104436	-9.55473e-05	0.015285	0.995025	-0.000854796	0.00863287	0.921327	0.00028747	0.0124352	0.981604
cg23104439	-0.0543331	0.0323282	0.0960119	0.0203322	0.0182588	0.268195	0.0382045	0.0263009	0.14953
cg23104481	-0.00270167	0.0343323	0.937438	-0.00718768	0.0193907	0.711679	-0.00493723	0.0279313	0.860059
cg23104520	-0.00950299	0.0324329	0.770138	-0.00998022	0.018318	0.587106	-0.00245869	0.026386	0.92595
cg23104539	0.0099177	0.00928043	0.287844	-0.00958093	0.00524154	0.0706095	-0.00576774	0.00755016	0.446748
cg23104543	-0.0067479	0.0104066	0.518225	0.0101183	0.00587757	0.0883126	0.00451242	0.00846633	0.595251
cg23104549	0.00614121	0.0159473	0.701002	0.00600679	0.00900694	0.506399	0.00600404	0.012974	0.644552
cg23104590	-0.020199	0.0271281	0.45831	0.0204957	0.0153218	0.184096	0.0220025	0.0220703	0.321255
cg23104592	-0.00581992	0.0323118	0.857432	-0.0110517	0.0182496	0.546189	-0.0101958	0.0262875	0.698964
cg23104677	-0.00193986	0.0169896	0.909329	-0.00371516	0.00959566	0.69947	0.0105822	0.013822	0.445754
cg23104816	0.0145901	0.0329212	0.65861	-0.0166818	0.0185937	0.371824	0.000446237	0.0267833	0.986741
cg23104823	0.00950115	0.00620859	0.129158	-0.00538598	0.00350658	0.12777	-0.00329858	0.00505104	0.515253
cg23104824	-0.0196243	0.0488436	0.688722	-0.0032675	0.0275866	0.905957	-0.00791112	0.039737	0.842607
cg23104830	0.039303	0.0364364	0.283381	-0.00707964	0.0205791	0.731568	-0.00757955	0.0296431	0.798723
cg23104898	0.0208465	0.017926	0.247687	-0.0031414	0.0101245	0.75701	-0.00180739	0.0145838	0.901624
cg23104930	0.0024802	0.00252646	0.328671	-0.000642637	0.00142693	0.653444	-0.00318487	0.00205542	0.124485
cg23104951	0.00116721	0.0176134	0.947299	-0.0037268	0.00994799	0.708746	0.00107681	0.0143295	0.940252
cg23104954	-0.0288149	0.0332724	0.38859	0.00768192	0.0187921	0.68359	0.00115786	0.027069	0.965968
cg23104955	-0.00099182	0.00353758	0.779787	0.00046117	0.00199801	0.81794	0.0029065	0.00287802	0.315033
cg23104959	-0.0391498	0.0277484	0.161445	0.00559078	0.0156722	0.722058	0.0261912	0.0225749	0.24879
cg23105068	0.00616367	0.0265696	0.817036	-0.0120538	0.0150064	0.423779	0.0052643	0.0216159	0.808098
cg23105099	0.0227566	0.0184283	0.21983	-3.14548e-05	0.0104082	0.997595	-0.0170242	0.0149924	0.258927
cg23105130	-0.00924198	0.0209715	0.660406	0.0149826	0.0118446	0.208895	0.00483816	0.0170615	0.777337
cg23105183	0.0041439	0.0189522	0.827378	-0.0171803	0.0107041	0.111707	-0.00452165	0.0154187	0.769946
cg23105185	0.000638369	0.00290385	0.826457	-0.000192504	0.00164008	0.906803	-0.00145921	0.00236245	0.538226
cg23105207	0.00269813	0.0205721	0.895922	-0.00894755	0.011619	0.443106	0.000978277	0.0167366	0.953508
cg23105237	0.0128177	0.00938607	0.175187	-0.00268069	0.00530121	0.61422	-0.0107346	0.0076361	0.162955
cg23105257	-0.00379374	0.0368465	0.918205	-0.0101961	0.0208108	0.625267	-0.0121099	0.0299768	0.687112
cg23105338	0.00711126	0.00530893	0.183509	-0.00621885	0.00299846	0.0406998	-0.0057604	0.00431911	0.185394
cg23105371	0.0110947	0.00688029	0.11006	-0.00696745	0.00388595	0.0760603	-0.0138776	0.0055975	0.0148735
cg23105419	0.0124339	0.0262296	0.636524	-0.0168129	0.0148143	0.259184	-0.00982815	0.0213393	0.64613
cg23105471	-0.012791	0.0240378	0.595847	0.0096073	0.0135764	0.480845	0.00247298	0.0195561	0.89963
cg23105474	0.0116224	0.0125149	0.355334	-0.0107648	0.00706835	0.130988	0.000719547	0.0101816	0.943803
cg23105505	-0.0208315	0.0199667	0.299372	0.0170138	0.0112771	0.134593	0.0148323	0.0162441	0.363436
cg23105515	0.0394908	0.0416987	0.345943	-0.0441014	0.0235512	0.0641089	-0.0264952	0.0339243	0.436679
cg23105522	0.0139339	0.00744659	0.0643033	-0.00261265	0.0042058	0.535909	-0.0130376	0.00605823	0.0338502
cg23105568	0.00983005	0.00659915	0.139542	0.00149136	0.00372717	0.68993	-0.00421167	0.00536878	0.434654
cg23105586	-0.00612905	0.010971	0.577669	0.0136958	0.00619637	0.029411	0.00760268	0.00892553	0.396407
cg23105600	-0.0186632	0.0314182	0.553864	0.00679907	0.0177448	0.702432	0.0173261	0.0255605	0.499466
cg23105605	-0.0122307	0.0169404	0.472026	0.0140083	0.00956788	0.146368	0.0047023	0.013782	0.73369
cg23105618	-0.0148922	0.0127532	0.24575	0.00967955	0.00720292	0.182104	0.00997533	0.0103754	0.338698
cg23105697	-0.00373545	0.0126651	0.768663	0.00832291	0.00715319	0.247442	-0.00216388	0.0103038	0.834097
cg23105726	0.0205765	0.0127751	0.110469	-0.00914571	0.00721533	0.207966	-0.00295759	0.0103933	0.776576
cg23105820	0.0125133	0.0276709	0.652112	-0.00558478	0.0156284	0.721599	-0.00092188	0.0225119	0.967418
cg23105827	0.00412926	0.0170114	0.808718	-0.0013442	0.00960797	0.889022	-0.000259376	0.0138398	0.985086
cg23105839	-0.00665798	0.00591091	0.262752	-0.00562446	0.00333845	0.0952189	0.0106892	0.00480886	0.0285261
cg23105863	0.000769464	0.00368685	0.835112	-0.00199054	0.00208232	0.341463	-0.00293529	0.00299946	0.330184
cg23105877	-0.00867964	0.0199635	0.664682	0.00681382	0.0112753	0.547032	-0.0029423	0.0162415	0.856616
cg23105899	-0.0137508	0.00960986	0.155638	0.00995469	0.0054276	0.0696758	0.00813798	0.00781817	0.30048
cg23105907	0.0392736	0.0342352	0.254104	-0.034265	0.0193359	0.0794869	-0.0311161	0.0278523	0.266648
cg23106010	-0.00988623	0.0497486	0.842891	0.017545	0.0280978	0.533798	0.0126359	0.0404733	0.755549
cg23106045	0.0202121	0.028001	0.472115	-0.0041968	0.0158148	0.791281	-0.022086	0.0227804	0.334674
cg23106087	0.0162385	0.0195904	0.409175	0.00370652	0.0110646	0.738348	-0.008977	0.0159379	0.574552
cg23106115	-0.0264685	0.0130887	0.0458765	0.00585641	0.00739243	0.430147	0.0158545	0.0106484	0.139721
cg23106158	-0.00251852	0.00238993	0.294564	0.000487514	0.00134982	0.71875	0.000466346	0.00194434	0.810949
cg23106160	0.00676451	0.0179941	0.707782	0.000448907	0.010163	0.964858	-0.00513604	0.0146392	0.72646
cg23106336	0.0559263	0.026305	0.0360102	-0.0377996	0.0148569	0.0125137	-0.0462333	0.0214006	0.0331818
cg23106378	0.0951328	0.046406	0.0430339	-0.0309921	0.0262099	0.239885	-0.0406063	0.0377539	0.284768
cg23106465	0.0177618	0.0140901	0.210452	0.010221	0.00795803	0.202042	-0.0200617	0.0114631	0.0832284
cg23106493	0.0117898	0.0171082	0.492368	-0.00544739	0.00966265	0.574207	-0.0130411	0.0139185	0.351081
cg23106513	0.00786501	0.0169933	0.644512	-0.0020564	0.00959773	0.830791	-0.00413243	0.013825	0.765642
cg23106559	0.00912895	0.0135818	0.503073	-0.00296494	0.00767094	0.699953	-0.00942124	0.0110496	0.395941
cg23106652	-0.012727	0.0112834	0.262101	0.0136603	0.00637283	0.0345465	0.0108345	0.00917971	0.240751
cg23106733	-0.00422131	0.00933832	0.652238	0.00457638	0.00527424	0.387686	-0.000215824	0.00759726	0.977394
cg23106779	-0.00448153	0.00836793	0.593476	0.012771	0.00472617	0.00811944	0.00644713	0.00680779	0.345957
cg23106845	-0.0126922	0.0146897	0.389686	0.0101998	0.00829666	0.22187	-0.00110281	0.0119509	0.926665
cg23106864	0.00211077	0.00335703	0.530969	-3.00742e-05	0.00189604	0.987377	-0.00309712	0.00273114	0.259559
cg23106865	0.00346641	0.010162	0.733748	0.00823437	0.00573947	0.154559	-0.0065216	0.00826739	0.432113
cg23106905	-0.00453971	0.00931461	0.627081	0.00352753	0.00526085	0.504101	-0.00393829	0.00757797	0.604443
cg23106906	0.0355859	0.026609	0.184199	-0.010583	0.0150286	0.482985	-0.0144641	0.0216479	0.505608
cg23106912	0.00809906	0.0106658	0.449467	-0.0119683	0.006024	0.0497393	-0.0033219	0.00867724	0.702676
cg23106940	-0.00792575	0.0163704	0.629358	0.0198533	0.00924591	0.0342397	0.00257344	0.0133182	0.847181
cg23107033	0.00642721	0.00999886	0.521858	0.00636955	0.00564731	0.262119	-0.00513234	0.00813464	0.529559
cg23107041	0.0224818	0.017561	0.203493	-0.0227891	0.00991837	0.0237073	-0.0156364	0.0142869	0.276438
cg23107052	0.000171945	0.00357368	0.961723	-0.00328609	0.0020184	0.106721	0.00268765	0.00290739	0.357539
cg23107144	0.0316552	0.0172428	0.0694128	-0.0136817	0.00973867	0.163217	-0.0155729	0.014028	0.269661
cg23107158	-0.0335289	0.0256802	0.194735	0.00369812	0.0145041	0.799279	0.0200805	0.0208923	0.338847
cg23107161	-0.0021037	0.00539813	0.697597	0.00275952	0.00304884	0.367629	0.00313705	0.00439169	0.47673
cg23107222	0.0511532	0.0450482	0.258926	-0.024245	0.025443	0.342978	-0.0466577	0.0366493	0.205998
cg23107256	-0.0140309	0.0445455	0.753448	-0.00267589	0.0251591	0.915515	0.00546031	0.0362403	0.880546
cg23107301	5.90673e-05	0.0212349	0.997786	-0.00228	0.0119934	0.84962	0.000834133	0.0172758	0.961589
cg23107419	0.00134831	0.00286508	0.638971	-0.00141638	0.00161819	0.383556	0.00290096	0.00233091	0.216261
cg23107618	-0.00322784	0.0114237	0.778113	-0.00356011	0.00645205	0.582356	0.00332925	0.00929383	0.720948
cg23107649	-0.00964481	0.0163349	0.556254	-0.00108243	0.00922588	0.906842	0.000683085	0.0132894	0.959111
cg23107691	-0.00183255	0.0028952	0.528233	-0.000456104	0.00163519	0.780887	0.000742811	0.00235541	0.753156
cg23107722	-0.0105249	0.031391	0.738127	-0.00580796	0.0177295	0.743922	-0.00260755	0.0255384	0.918883
cg23107740	-0.0116331	0.0258156	0.653255	-0.00401621	0.0145805	0.78355	0.0216813	0.0210024	0.304461
cg23107872	-0.00732054	0.0143501	0.611102	-0.00583176	0.00810487	0.473522	0.00472925	0.0116746	0.686296
cg23107878	0.0215678	0.0304439	0.480353	-0.0158661	0.0171946	0.358409	-0.0312962	0.0247679	0.209379
cg23107916	-0.00479844	0.0112669	0.671124	0.00733586	0.00636352	0.251797	0.000938118	0.0091663	0.918693
cg23107969	-0.0714226	0.0265639	0.00843051	0.0329141	0.0150032	0.0306129	0.064647	0.0216113	0.00351316
cg23108037	0.0106464	0.0339065	0.754193	-0.011238	0.0191502	0.558665	0.00126567	0.0275848	0.963497
cg23108106	-0.00030547	0.0213138	0.988594	6.56016e-05	0.0120379	0.995663	0.00317175	0.01734	0.855242
cg23108125	0.00146662	0.00506234	0.772649	0.00139828	0.00285919	0.6259	-0.00142581	0.00411851	0.729937
cg23108126	-0.00611628	0.0102641	0.552621	0.00781008	0.0057971	0.18101	-0.000333841	0.00835041	0.968191
cg23108188	0.0303459	0.0250611	0.228854	-0.0133301	0.0141544	0.34863	-0.0161159	0.0203886	0.431182
cg23108232	-0.00905906	0.0301911	0.764769	-0.00127005	0.0170518	0.940779	-0.00721232	0.0245621	0.769657
cg23108245	-0.0042004	0.0264126	0.873972	-0.0083783	0.0149177	0.575647	0.017195	0.0214881	0.425526
cg23108325	-0.00708999	0.00908345	0.436955	0.0019646	0.00513029	0.702592	0.00453002	0.0073899	0.541296
cg23108367	0.00221156	0.00243049	0.365094	-0.000332523	0.00137273	0.809104	0.000335988	0.00197734	0.865424
cg23108435	0.0518766	0.0315456	0.103278	-0.0112546	0.0178168	0.529064	-0.0378711	0.0256641	0.143246
cg23108512	-0.00834787	0.0499704	0.86767	0.0114712	0.028223	0.685298	0.024739	0.0406537	0.544243
cg23108522	-0.00614845	0.0152767	0.688212	0.00748665	0.00862818	0.38768	0.00516085	0.0124284	0.67887
cg23108535	0.0235259	0.032917	0.476493	-0.0204846	0.0185914	0.273234	-0.0335577	0.0267799	0.213153
cg23108539	0.0179971	0.0156383	0.2526	-0.0206221	0.00883242	0.0215927	-0.0169254	0.0127226	0.186493
cg23108559	0.00948914	0.0131914	0.473643	0.00318127	0.00745047	0.670324	-0.00658368	0.010732	0.540992
cg23108580	-0.0160626	0.0515724	0.756114	0.0317474	0.0291279	0.278416	0.00855222	0.0419571	0.838907
cg23108606	-0.00218736	0.0258953	0.932856	-0.00137618	0.0146255	0.925226	-0.00805948	0.0210673	0.702875
cg23108607	0.026716	0.0210228	0.206804	-0.00474293	0.0118736	0.690429	-0.0154667	0.0171033	0.368047
cg23108640	0.00816919	0.0132491	0.538939	0.00118025	0.00748303	0.874999	-0.01095	0.0107789	0.312192
cg23108673	-0.00309689	0.0198692	0.876461	0.00145407	0.011222	0.89717	0.0056194	0.0161647	0.728861
cg23108714	-0.00790224	0.0260512	0.762277	0.00540612	0.0147136	0.714095	0.0153552	0.0211941	0.470484
cg23108728	0.00921552	0.00644518	0.155946	-0.0014778	0.00364021	0.685653	-0.00617432	0.00524352	0.241842
cg23108778	-0.00131266	0.0334644	0.96879	-0.00778355	0.0189005	0.681373	-0.017112	0.0272252	0.531116
cg23108821	-0.00335856	0.00862722	0.6979	-0.00106969	0.00487261	0.826693	0.00663181	0.00701873	0.347048
cg23108843	-0.0315014	0.0240076	0.192536	0.00590864	0.0135594	0.663968	0.0236698	0.0195315	0.228472
cg23108921	-0.000690186	0.00248485	0.781783	0.0021217	0.00140343	0.133804	-0.000913838	0.00202156	0.652236
cg23108922	0.00468032	0.00352178	0.186946	-0.00195699	0.00198909	0.327605	-0.00172099	0.00286517	0.549453
cg23108931	-0.0120603	0.0358876	0.737545	-0.0188121	0.0202692	0.355627	0.0126384	0.0291966	0.666058
cg23108961	-0.0173012	0.0194652	0.376273	0.00497009	0.0109938	0.652211	0.00472796	0.015836	0.76591
cg23109018	-0.00128058	0.0117562	0.913482	-0.00464248	0.00663984	0.486092	0.00637562	0.00956432	0.506591
cg23109041	-0.0103127	0.0109732	0.349628	0.0120822	0.0061976	0.0540952	0.0036409	0.00892731	0.684282
cg23109066	-0.014654	0.0159358	0.360059	0.00995235	0.00900046	0.271537	0.00831942	0.0129647	0.522567
cg23109129	0.00114289	0.00548441	0.835357	-0.00261609	0.00309757	0.400412	-0.00109475	0.00446188	0.806693
cg23109134	-0.000451821	0.00293064	0.877791	0.000961091	0.00165521	0.562812	0.000865667	0.00238424	0.717328
cg23109137	0.0106546	0.00686551	0.123911	5.12163e-05	0.00387761	0.989489	-0.00968484	0.00558549	0.0860752
cg23109174	-0.00362271	0.0139255	0.795294	-0.00043535	0.00786505	0.95597	0.00477935	0.0113292	0.67405
cg23109191	0.00280028	0.00338715	0.410394	-0.00232024	0.00191304	0.228101	-0.0026543	0.00275564	0.337805
cg23109206	-0.025264	0.0250659	0.315983	-0.0113216	0.0141571	0.42581	0.00864314	0.0203925	0.672613
cg23109261	0.0118164	0.0168419	0.484587	0.00133171	0.00951222	0.888947	-0.00686343	0.0137018	0.617555
cg23109299	0.0105461	0.0311668	0.735803	-0.0229606	0.0176029	0.195164	0.0030853	0.025356	0.903402
cg23109303	0.000869493	0.0137106	0.949563	-0.00381266	0.00774371	0.623569	0.000842699	0.0111544	0.939932
cg23109323	0.0401501	0.0170292	0.0203744	-0.0130143	0.00961799	0.179132	-0.026967	0.0138542	0.0544598
cg23109344	-0.0857926	0.0476199	0.0746812	0.0557597	0.0268955	0.0407773	0.0538837	0.0387415	0.16742
cg23109359	0.00321907	0.00867628	0.711424	0.00401688	0.00490033	0.414367	-0.00131625	0.00705865	0.852459
cg23109424	-0.00466109	0.00430127	0.281177	0.000739244	0.00242934	0.761546	0.00400269	0.00349933	0.255474
cg23109444	0.00362094	0.00833391	0.664893	0.0098566	0.00470696	0.0388362	-0.00640531	0.00678011	0.347125
cg23109450	0.0158306	0.00917867	0.0877304	-0.00691626	0.00518407	0.185251	-0.0103784	0.00746737	0.167727
cg23109507	-0.00426262	0.0181195	0.814505	-0.000365771	0.0102338	0.971561	0.013084	0.0147412	0.376938
cg23109530	0.0382518	0.037278	0.307359	-0.0454647	0.0210544	0.0332603	-0.0265377	0.0303277	0.383697
cg23109559	0.0187983	0.0175709	0.287314	0.00334436	0.00992398	0.736839	-0.00291365	0.014295	0.838914
cg23109578	0.0111744	0.0185824	0.549	-0.00487862	0.0104952	0.643077	-0.00693534	0.0151178	0.647428
cg23109610	0.005011	0.00367459	0.17579	-0.00191067	0.00207539	0.359503	-0.00161102	0.00298949	0.591183
cg23109649	-0.00425278	0.00599652	0.479879	0.00196753	0.00338681	0.562614	-0.00147466	0.00487851	0.763081
cg23109714	0.0183353	0.0162822	0.262877	-0.000783683	0.00919613	0.932261	-0.00757906	0.0132465	0.568527
cg23109721	0.0278252	0.020453	0.176809	-0.0145785	0.0115518	0.209939	-0.0223949	0.0166397	0.181449
cg23109779	-0.000266019	0.0164592	0.987138	-0.00185609	0.00929609	0.842157	-0.00122142	0.0133905	0.927507
cg23109821	0.0148036	0.0396674	0.709811	0.0120168	0.022404	0.592918	0.00861527	0.0322717	0.79006
cg23109867	-0.000730708	0.032877	0.982313	0.00416833	0.0185688	0.82285	0.00430274	0.0267473	0.87253
cg23109891	-0.0463977	0.0379755	0.224722	0.0230104	0.0214484	0.285984	0.0390741	0.0308952	0.208967
cg23109897	-0.0277406	0.0229387	0.229444	-0.00208316	0.0129557	0.872589	0.0263025	0.018662	0.161878
cg23109910	-0.0009706	0.0446237	0.982691	0.0119387	0.0252033	0.636771	0.00350847	0.0363039	0.923208
cg23109968	-0.000275121	0.0240032	0.990878	-0.00265157	0.0135569	0.845337	-0.00274394	0.019528	0.888543
cg23109996	-0.0126089	0.0142355	0.377928	0.00930288	0.00804012	0.250061	0.00882354	0.0115814	0.447964
cg23110019	0.00336168	0.0176388	0.849245	-0.0117257	0.0099623	0.242043	0.00346103	0.0143501	0.809916
cg23110027	-0.00191025	0.00469151	0.68477	-0.000584764	0.00264974	0.825795	-0.00164257	0.00381681	0.667885
cg23110108	0.0197302	0.0213685	0.358102	0.0105315	0.0120688	0.385004	-0.0128933	0.0173845	0.460069
cg23110109	0.0211832	0.0143144	0.142121	-0.00463708	0.00808473	0.567579	-0.0230516	0.0116456	0.0505739
cg23110137	0.0142695	0.0282439	0.614535	0.0229827	0.015952	0.152845	-0.00684212	0.022978	0.76651
cg23110165	-0.00661101	0.0198182	0.739407	-0.00605543	0.0111932	0.589742	0.00147773	0.0161233	0.927161
cg23110286	0.0329948	0.00948403	0.000752543	-0.00197731	0.00535654	0.71282	-0.0200036	0.0077158	0.0109837
cg23110353	-0.0130725	0.0113815	0.25353	0.0030958	0.00642824	0.631168	0.0060536	0.00925953	0.514791
cg23110376	-0.00648665	0.0112399	0.56519	-0.00149229	0.00634825	0.814645	0.00574942	0.00914432	0.53098
cg23110407	-0.0168541	0.0252475	0.505987	0.013065	0.0142597	0.361802	0.0167116	0.0205403	0.417846
cg23110415	0.00828758	0.00882075	0.349756	-0.00304298	0.00498192	0.542742	-0.00329691	0.00717618	0.646947
cg23110422	-0.0220169	0.0238278	0.357755	-0.00598493	0.0134578	0.657504	0.019129	0.0193852	0.32618
cg23110430	-0.0442392	0.0277753	0.114436	-0.00240996	0.0156874	0.878222	0.0242694	0.0225968	0.285452
cg23110471	-0.00585234	0.00379676	0.126442	-0.00150413	0.00214439	0.484701	0.00380535	0.00308888	0.220916
cg23110482	0.00769778	0.0221581	0.729034	-0.00843343	0.0125148	0.501977	0.00483168	0.0180269	0.789243
cg23110514	0.0105146	0.0234387	0.654713	-0.00397501	0.0132381	0.764607	0.00597584	0.0190688	0.754655
cg23110540	-0.015084	0.0163479	0.358437	0.00806645	0.00923323	0.384454	0.018421	0.0133	0.169184
cg23110600	0.0156523	0.0389797	0.688889	0.0112054	0.0220155	0.611914	-0.00388641	0.0317122	0.902712
cg23110817	-0.0198852	0.0236052	0.40161	0.00568458	0.0133321	0.670764	0.00612465	0.0192042	0.750463
cg23110823	-0.0108935	0.0100764	0.282311	0.010845	0.00569111	0.0596316	-0.000783653	0.00819773	0.924038
cg23110828	0.00212803	0.00395427	0.591687	-0.00072161	0.00223335	0.747303	0.00117362	0.00321702	0.716034
cg23110832	0.00178087	0.00301669	0.556323	0.000721981	0.00170381	0.672681	-0.00234249	0.00245425	0.342197
cg23110890	0.00918371	0.0104058	0.379635	0.00315401	0.00587714	0.592721	-0.00771206	0.0084657	0.364543
cg23110898	0.00586083	0.0332233	0.860338	-0.0220608	0.0187644	0.242573	-0.00973401	0.0270291	0.719524
cg23110957	-0.00483329	0.0116991	0.680411	0.00142766	0.00660759	0.829387	-0.00149966	0.00951788	0.875126
cg23110972	-0.00239296	0.024247	0.921585	-0.00278305	0.0136946	0.839382	-0.00148998	0.0197263	0.939945
cg23111106	-0.017993	0.0119863	0.136537	0.00830281	0.00676979	0.222968	0.00682853	0.00975152	0.485428
cg23111133	-0.00270604	0.00879375	0.758946	0.000930349	0.00496667	0.851798	0.00102471	0.00715422	0.886402
cg23111146	0.0451075	0.0385131	0.244348	-0.0301318	0.021752	0.169123	-0.0481097	0.0313326	0.127895
cg23111190	-0.00402304	0.0131836	0.760895	3.47587e-05	0.00744602	0.996285	-0.000350436	0.0107256	0.974002
cg23111196	-0.0745451	0.0289821	0.0116091	0.0175463	0.0163689	0.286385	0.0664652	0.0235786	0.00583118
cg23111248	0.0110668	0.00752111	0.144379	8.44731e-05	0.00424789	0.984175	-0.0087247	0.00611885	0.157083
cg23111276	-0.00940041	0.014877	0.528939	0.00284723	0.00840245	0.735443	0.00208033	0.0121033	0.863885
cg23111300	0.0112737	0.0115904	0.333109	0.00205097	0.0065462	0.754713	0.000386851	0.00942944	0.967359
cg23111338	-0.0245122	0.0156423	0.120327	0.00251399	0.00883469	0.776582	0.0154714	0.0127259	0.227005
cg23111342	-0.0159088	0.0384531	0.679984	-0.0185837	0.0217181	0.394265	0.0042046	0.0312838	0.89336
cg23111359	-0.000505914	0.0332049	0.987875	0.0303624	0.018754	0.108665	-0.00992443	0.0270141	0.714128
cg23111451	-0.0124928	0.00907219	0.171636	-0.00235005	0.00512393	0.647506	0.0160093	0.00738074	0.0324964
cg23111487	-0.017268	0.0164625	0.296791	0.00915198	0.00929794	0.327391	0.00497509	0.0133932	0.711094
cg23111488	-0.0690631	0.0383332	0.0746751	0.0443599	0.0216504	0.0431429	0.0514551	0.0311862	0.102159
cg23111544	-0.000101561	0.0157058	0.994854	-0.00670975	0.00887054	0.451219	0.00781732	0.0127775	0.542085
cg23111641	-0.00167089	0.00757505	0.825879	0.00873904	0.00427835	0.0437757	-0.00231782	0.00616273	0.707654
cg23111655	-0.0202245	0.0246761	0.414435	-0.00160983	0.013937	0.908279	0.0113704	0.0200754	0.572428
cg23111696	-0.00194325	0.0199779	0.922711	0.0119905	0.0112834	0.290544	-0.00224034	0.0162532	0.89065
cg23111772	0.000365901	0.0033675	0.913697	0.000146733	0.00190195	0.938662	-0.000187834	0.00273965	0.945479
cg23111778	0.000502258	0.0499439	0.991997	0.00817853	0.0282081	0.772478	0.0144172	0.0406322	0.723485
cg23111830	-0.00643866	0.0111588	0.56526	0.00815	0.00630242	0.198998	-0.00257461	0.00907829	0.777315
cg23111836	0.00717663	0.00746293	0.338598	-0.00221808	0.00421503	0.599917	0.000540335	0.00607152	0.929267
cg23111889	-0.000656852	0.0130311	0.959901	-0.00924411	0.00735992	0.2121	0.0068802	0.0106016	0.51787
cg23111897	0.0140946	0.0146248	0.337544	-0.00969315	0.00826	0.243438	-0.00854024	0.0118981	0.474598
cg23111945	-0.0054369	0.0216343	0.802101	-0.0039709	0.0122189	0.745889	0.0194025	0.0176007	0.272999
cg23111970	0.00165925	0.0031846	0.603526	-0.000999448	0.00179865	0.579705	0.00117345	0.00259085	0.651607
cg23111990	0.00353757	0.00847523	0.677298	0.00196889	0.00478677	0.681737	-0.00354184	0.00689508	0.608635
cg23112168	0.0933575	0.0297748	0.00226501	-0.0281669	0.0168167	0.097134	-0.0667517	0.0242235	0.00698494
cg23112188	-0.00823541	0.0304292	0.787236	-0.00420639	0.0171863	0.807159	-0.010551	0.0247559	0.670896
cg23112192	-0.0135681	0.014103	0.338379	0.00500929	0.0079653	0.530885	0.00833485	0.0114736	0.469302
cg23112213	-0.00671831	0.00535278	0.212425	-0.000963119	0.00302323	0.750728	0.00450746	0.00435479	0.303189
cg23112301	0.000896349	0.00957697	0.925623	-0.000252586	0.00540903	0.96285	-0.00396946	0.00779141	0.611571
cg23112326	0.00660156	0.00568357	0.248253	-0.00279695	0.00321005	0.385715	-0.00315092	0.00462391	0.497199
cg23112360	0.00671275	0.0143764	0.641587	0.000709558	0.00811971	0.930542	-0.00213098	0.011696	0.855804
cg23112423	-0.0056003	0.0111202	0.615661	-0.00157091	0.00628062	0.803018	0.00105626	0.0090469	0.907294
cg23112448	-0.0036952	0.00965708	0.702814	0.00314412	0.00545428	0.565632	0.000650963	0.00785659	0.934135
cg23112464	-0.000688427	0.00888211	0.938378	0.0105494	0.00501657	0.0380349	-0.00451834	0.0072261	0.53324
cg23112505	0.002835	0.0065949	0.668229	-0.00192189	0.00372477	0.607034	-0.0019905	0.00536532	0.711443
cg23112521	-0.00933309	0.0079437	0.24288	0.00279991	0.00448657	0.534034	0.0067051	0.00646266	0.30205
cg23112529	-0.0414552	0.0213148	0.0546526	0.0185613	0.0120385	0.126339	0.0407407	0.0173408	0.0208094
cg23112563	0.00142088	0.00361803	0.695378	-0.00429453	0.00204345	0.038152	-4.89387e-05	0.00294347	0.986769
cg23112609	-0.0169752	0.0276258	0.54033	-0.000447561	0.0156029	0.977175	0.00636556	0.0224752	0.777601
cg23112651	0.00901586	0.00331372	0.00770748	0.000706227	0.00187158	0.706734	-0.00734227	0.0026959	0.00764868
cg23112672	0.000320588	0.0282676	0.990974	-0.0308307	0.0159654	0.0563608	-0.0167658	0.0229973	0.467719
cg23112725	0.00458732	0.0200524	0.819527	-0.00181389	0.0113255	0.873085	0.00114957	0.0163138	0.943966
cg23112732	-0.0101905	0.0216197	0.638437	0.0202893	0.0122107	0.0997897	0.00952271	0.0175889	0.589457
cg23112745	-0.0237871	0.0244265	0.332541	0.00340555	0.013796	0.80554	0.0119599	0.0198723	0.548674
cg23112803	-0.00895009	0.0216072	0.67962	0.012082	0.0122037	0.324596	-0.00225404	0.0175787	0.898233
cg23112804	0.00382955	0.00474005	0.421097	0.00119481	0.00267716	0.656366	-0.000349685	0.0038563	0.927933
cg23112821	0.022419	0.0159173	0.162157	-0.00700396	0.00898999	0.437807	-0.0092294	0.0129496	0.477714
cg23112825	0.000251212	0.0135216	0.985215	-0.00243464	0.00763693	0.750558	0.00104126	0.0110006	0.924782
cg23112946	-0.00834533	0.0351158	0.812647	-0.00749953	0.0198332	0.706152	-0.000526255	0.0285687	0.985341
cg23112950	0.0100535	0.0198466	0.613602	-0.00250427	0.0112093	0.823681	0.00935509	0.0161463	0.563653
cg23113022	0.0102242	0.0312023	0.743856	-0.0106011	0.0176229	0.54886	-0.0158698	0.0253848	0.533313
cg23113041	-0.00609485	0.0115641	0.599351	-0.00349693	0.00653137	0.593582	-0.00302567	0.00940808	0.748438
cg23113058	-0.00207276	0.0176535	0.906773	-0.0100593	0.00997062	0.315511	0.0128878	0.0143621	0.371733
cg23113069	0.0318242	0.0211567	0.135743	-0.0108193	0.0119492	0.367454	-0.0137713	0.0172122	0.425593
cg23113113	-0.00351709	0.00248162	0.159579	0.000951046	0.0014016	0.499028	0.00048173	0.00201894	0.81191
cg23113115	0.000263486	0.00854591	0.975466	0.00519524	0.00482669	0.284411	-0.00469983	0.00695259	0.500644
cg23113176	0.0260946	0.022943	0.258159	0.00040664	0.0129581	0.975029	-0.0238013	0.0186655	0.205269
cg23113207	0.0089788	0.0167272	0.592637	-0.00839938	0.00944743	0.376145	0.00121507	0.0136085	0.929036
cg23113270	-0.00938454	0.0116164	0.421121	0.0026347	0.00656086	0.688869	-0.000281103	0.00945057	0.976331
cg23113308	0.0148701	0.0129582	0.253948	-0.00285955	0.00731871	0.696854	-0.0126297	0.0105422	0.233803
cg23113318	-0.0051024	0.0101683	0.616936	0.000116259	0.005743	0.98389	-0.00485839	0.00827247	0.558356
cg23113522	-0.0176635	0.0169991	0.301322	-0.000688668	0.009601	0.942964	0.00741511	0.0138297	0.593054
cg23113698	0.00602727	0.00935407	0.520856	-0.000231061	0.00528313	0.965204	-0.00344769	0.00761007	0.651519
cg23113706	0.00891179	0.00393134	0.0255966	-0.0010179	0.0022204	0.647657	-0.00704134	0.00319837	0.0300442
cg23113715	0.0049562	0.0112365	0.660126	-0.00630032	0.00634631	0.323276	-0.00532745	0.00914152	0.561384
cg23113826	-0.0124167	0.0175079	0.479879	0.00237534	0.00988836	0.810665	0.00785632	0.0142436	0.582501
cg23113963	-0.00793721	0.009953	0.427107	-0.00334007	0.00562141	0.553768	0.00530853	0.00809733	0.513624
cg23114032	-0.0457541	0.0114135	0.000119139	0.00561651	0.00644628	0.385731	0.0396628	0.00928552	4.49931e-05
cg23114115	0.0116982	0.0132977	0.381164	-0.0114573	0.00751048	0.130354	-0.00587498	0.0108184	0.588327
cg23114183	-0.0227904	0.015114	0.134796	0.0143822	0.00853629	0.0952047	0.0219608	0.0122961	0.0771924
cg23114211	-0.049983	0.0391524	0.204751	0.0382475	0.0221131	0.0868443	0.024218	0.0318527	0.448893
cg23114240	-0.00375237	0.0124132	0.763073	0.00295741	0.00701091	0.674073	0.00960785	0.0100988	0.343751
cg23114272	0.0459168	0.0271617	0.094111	-0.0299702	0.0153408	0.0535965	-0.0303917	0.0220976	0.172162
cg23114311	0.0109751	0.0236769	0.644007	-0.0177803	0.0133726	0.186735	-0.00720893	0.0192625	0.709029
cg23114403	0.0421319	0.0491272	0.393201	0.00296139	0.0277468	0.915222	-0.0244376	0.0399678	0.542329
cg23114435	-0.00836507	0.0141398	0.555482	0.00649229	0.00798608	0.418217	0.000572303	0.0115035	0.960423
cg23114476	-0.0187079	0.0194607	0.338759	0.012596	0.0109913	0.254589	0.0114545	0.0158324	0.471108
cg23114503	0.0195168	0.0262547	0.459041	0.00929774	0.0148286	0.532107	-0.0185598	0.0213597	0.387016
cg23114523	-0.000374598	0.00306551	0.902993	-0.000560882	0.00173138	0.746666	0.00126581	0.00249397	0.61291
cg23114594	-0.00371989	0.0217299	0.864429	-0.000619625	0.012273	0.959837	-0.000363604	0.0176785	0.983632
cg23114616	0.0515375	0.0282047	0.0707032	-0.0284497	0.0159299	0.0772033	-0.0441025	0.0229461	0.0575101
cg23114771	0.00275703	0.00260904	0.293237	-0.00171095	0.00147357	0.248425	-0.00211544	0.0021226	0.3214
cg23114772	-0.00115181	0.00717336	0.872765	0.000869522	0.00405148	0.830511	0.00331054	0.00583594	0.57183
cg23114807	0.00377734	0.00397467	0.34427	-0.00542478	0.00224487	0.0175204	-0.00134081	0.00323362	0.679305
cg23114819	0.014023	0.0157661	0.375943	-0.00376941	0.00890459	0.672996	-0.00607058	0.0128266	0.637065
cg23114828	-0.00859937	0.0173058	0.620368	0.0107306	0.00977426	0.274961	-0.00326412	0.0140793	0.817147
cg23114830	0.0280058	0.0226396	0.219034	-0.00600323	0.0127868	0.639763	-0.00373652	0.0184186	0.83966
cg23114866	0.00747815	0.00574059	0.195737	-0.00658475	0.00324226	0.0449721	-0.00623151	0.0046703	0.185203
cg23114881	0.0040085	0.00503203	0.427611	0.00254923	0.00284207	0.371938	-0.00805394	0.00409385	0.0519725
cg23114951	-0.0112741	0.012413	0.365976	0.0109546	0.00701079	0.121386	0.00518913	0.0100987	0.608518
cg23114962	-0.0781166	0.0430425	0.0726027	0.0324274	0.0243102	0.185328	0.0470453	0.0350175	0.182219
cg23114964	-0.0181239	0.0438882	0.68054	-0.00523398	0.0247878	0.833208	-0.00416633	0.0357055	0.907348
cg23114971	-0.0749624	0.0448608	0.0979124	0.029992	0.0253372	0.239389	0.0492963	0.0364968	0.179901
cg23115069	0.00820563	0.00425687	0.0567979	-0.00278908	0.00240426	0.248843	-0.0035134	0.00346321	0.312845
cg23115083	0.00636421	0.0170364	0.709535	-0.0122554	0.00962209	0.205791	0.00467004	0.0138601	0.736882
cg23115173	-0.00434172	0.0072534	0.550836	0.00200648	0.00409669	0.625383	0.0055825	0.00590105	0.346466
cg23115253	0.020015	0.0561244	0.722144	-0.000555109	0.0316988	0.986064	0.00644854	0.0456604	0.887979
cg23115356	0.01544	0.0348632	0.658833	0.00250605	0.0196905	0.898986	0.000602256	0.0283632	0.983102
cg23115387	-0.0126104	0.0278334	0.651503	0.0296946	0.0157202	0.0618555	0.0219435	0.022644	0.3349
cg23115487	0.0187094	0.0364173	0.608582	-0.0179158	0.0205683	0.385861	-0.0173452	0.0296275	0.559595
cg23115560	0.000503649	0.00728624	0.945032	0.00332755	0.00411523	0.420708	-0.00115956	0.00592777	0.845316
cg23115674	0.0167948	0.0252733	0.507914	0.0163078	0.0142742	0.256045	-0.0141773	0.0205612	0.492128
cg23115907	0.00796727	0.0127495	0.533483	-0.00639841	0.00720084	0.376413	0.00447708	0.0103724	0.666956
cg23115933	0.00452142	0.0132042	0.732765	0.000228644	0.00745765	0.975604	-0.000346028	0.0107423	0.974369
cg23115981	-0.0104577	0.0104675	0.320224	-0.00416818	0.00591201	0.48246	0.0108582	0.00851593	0.205308
cg23115987	-0.0225068	0.0246071	0.362622	0.00149564	0.013898	0.914521	0.0267273	0.0200193	0.184944
cg23116016	-0.0244428	0.0164472	0.140453	0.00371387	0.00928928	0.690173	0.0224751	0.0133807	0.0962083
cg23116041	0.00710015	0.0141185	0.616165	0.00139521	0.00797406	0.861466	-0.00197113	0.0114862	0.864099
cg23116090	-0.0157367	0.0273927	0.566955	0.00350396	0.0154713	0.821299	0.00815775	0.0222855	0.715112
cg23116115	-0.00716652	0.023905	0.764971	-0.00597826	0.0135014	0.658895	-0.00264571	0.0194481	0.892069
cg23116193	-0.0119348	0.0123651	0.336823	0.0077574	0.00698377	0.269383	0.00326589	0.0100597	0.746138
cg23116322	0.00126745	0.00456751	0.781987	0.000937301	0.00257971	0.717137	-0.000609418	0.00371593	0.870068
cg23116340	0.00993107	0.0128126	0.440147	-0.0126976	0.00723651	0.0824441	-0.00543204	0.0104238	0.60346
cg23116504	-0.00581014	0.00533208	0.278536	-0.00581191	0.00301153	0.0565127	0.000775352	0.00433795	0.858513
cg23116521	-0.00533147	0.0284563	0.851768	-0.022395	0.016072	0.166645	0.00653622	0.0231508	0.778284
cg23116540	-0.00125886	0.0316805	0.968384	0.00976208	0.017893	0.586593	0.0121533	0.0257739	0.638306
cg23116658	0.00205928	0.00632951	0.745612	-0.00123628	0.00357488	0.730216	-0.00223811	0.00514942	0.664783
cg23116670	0.011528	0.00652106	0.080205	0.000652288	0.00368306	0.859792	-0.00773465	0.00530525	0.148059
cg23116684	0.00559213	0.00391381	0.156235	-0.00115234	0.0022105	0.603333	-0.00412441	0.0031841	0.198255
cg23116789	7.81321e-05	0.0335904	0.998149	-0.0144348	0.0189717	0.448567	-0.00736421	0.0273277	0.788128
cg23116899	0.0187547	0.0219141	0.39418	-0.000115808	0.012377	0.992554	-0.00643274	0.0178284	0.719015
cg23116910	0.00368688	0.0107203	0.731645	0.00289371	0.00605475	0.633769	-0.00651663	0.00872154	0.456739
cg23116984	0.00271997	0.00890116	0.760577	-0.00238835	0.00502733	0.635792	-0.000271211	0.0072416	0.970201
cg23116986	-0.0285444	0.011654	0.0160881	0.00737718	0.00658214	0.265117	0.0173245	0.00948122	0.0707064
cg23117007	0.00420659	0.0123678	0.734492	0.00280676	0.0069853	0.6887	0.00337017	0.0100619	0.738384
cg23117085	-0.00479976	0.0620653	0.938515	0.00404128	0.0350542	0.908454	-0.0428112	0.0504937	0.398586
cg23117137	0.02149	0.0520967	0.680872	0.00814101	0.029424	0.782609	-0.00627413	0.0423836	0.882622
cg23117167	-0.000961255	0.0367336	0.979176	0.0106564	0.020747	0.608661	-0.00869428	0.0298849	0.771723
cg23117180	0.0725334	0.0395521	0.0697078	-0.0567603	0.0223388	0.0126267	-0.0471198	0.0321779	0.146297
cg23117191	-0.00171014	0.00238607	0.475254	0.00164844	0.00134764	0.224188	5.19362e-05	0.00194121	0.97871
cg23117204	-0.00163193	0.0127151	0.898138	-0.00414914	0.00718142	0.564751	0.0091301	0.0103444	0.379608
cg23117250	0.000735223	0.0120896	0.951631	0.00411138	0.00682813	0.548483	-0.00567068	0.00983555	0.565566
cg23117283	0.000805538	0.0364491	0.982413	0.00940448	0.0205863	0.648802	0.0141964	0.0296534	0.633188
cg23117304	0.0041252	0.0106892	0.70039	-0.000863866	0.0060372	0.886512	-0.0077132	0.00869625	0.377274
cg23117316	-0.018871	0.0124481	0.132745	0.0105861	0.00703062	0.135358	0.0069305	0.0101272	0.495373
cg23117343	-0.0427126	0.026371	0.108514	0.0177991	0.0148942	0.234958	0.0257867	0.0214543	0.232285
cg23117357	-0.00217711	0.0113131	0.847795	0.00784353	0.00638961	0.222559	-0.000953319	0.00920388	0.917716
cg23117439	0.0059798	0.0163283	0.714988	-0.012144	0.00922214	0.190966	-0.00864267	0.013284	0.516822
cg23117447	0.00523799	0.00420604	0.215973	-0.00405892	0.00237555	0.0906868	-0.00250829	0.00342185	0.465295
cg23117478	-0.00713061	0.0182824	0.697364	0.0209489	0.0103258	0.0451922	0.00235229	0.0148738	0.874664
cg23117530	0.0151397	0.0106425	0.158037	-0.00642118	0.00601086	0.288026	-0.0133095	0.00865831	0.127468
cg23117546	0.00385471	0.0120044	0.748813	0.00942645	0.00678006	0.167581	0.00821034	0.0097663	0.402574
cg23117565	-0.00105962	0.0208652	0.959601	0.014938	0.0117846	0.207949	0.00231689	0.0169751	0.891715
cg23117581	-0.0056483	0.0202807	0.78121	-0.00988656	0.0114544	0.390179	-0.00548537	0.0164995	0.740254
cg23117583	0.0218094	0.0268325	0.418304	-0.0210391	0.0151549	0.168202	-0.00652446	0.0218297	0.765665
cg23117592	0.00312526	0.00973618	0.748898	-0.0129692	0.00549895	0.020335	-0.00110087	0.00792093	0.889749
cg23117647	0.0194002	0.0151388	0.203047	-0.0134282	0.00855035	0.119524	-0.00937159	0.0123163	0.448538
cg23117699	0.00525214	0.00331285	0.116101	-0.00428215	0.00187108	0.0242504	-0.0036625	0.00269519	0.177297
cg23117709	-0.0328036	0.0168869	0.0549415	0.0204064	0.00953765	0.0348739	0.0262932	0.0137385	0.0585586
cg23117723	0.0160289	0.0190247	0.401542	-0.00681817	0.0107451	0.527208	-0.00573557	0.0154777	0.711757
cg23117727	-0.00283519	0.00944848	0.764761	0.00131076	0.00533646	0.806488	0.00506672	0.00768688	0.511353
cg23117778	0.00651161	0.00452788	0.153588	-0.00494164	0.00255733	0.0562041	-0.00450517	0.00368369	0.224261
cg23117796	-0.0112382	0.0231038	0.627756	-0.0136339	0.0130489	0.298671	0.00602994	0.0187963	0.749041
cg23117888	0.00736549	0.0446531	0.869324	0.000952476	0.0252198	0.96995	0.000867777	0.0363278	0.980991
cg23117929	-0.00136809	0.00398928	0.732376	0.00338092	0.00225312	0.136687	0.000950238	0.0032455	0.770305
cg23117999	-0.0164967	0.0255469	0.519955	0.000419232	0.0144288	0.97688	0.00113731	0.0207839	0.956472
cg23118086	-0.0198352	0.0224761	0.379663	0.0167904	0.0126944	0.189025	0.0154747	0.0182856	0.399458
cg23118099	-0.00369681	0.0156646	0.813927	0.0138853	0.00884727	0.119769	0.00517745	0.012744	0.685433
cg23118139	-0.0462217	0.0247922	0.0652637	0.014515	0.0140025	0.302474	0.0121286	0.0201699	0.549014
cg23118151	0.00363953	0.0043593	0.405812	-0.00266475	0.00246211	0.281774	-0.00149406	0.00354654	0.674478
cg23118234	0.0203073	0.011033	0.0687053	0.00384156	0.00623136	0.539002	-0.0162817	0.00897594	0.0727495
cg23118247	0.00725287	0.0167633	0.666209	-0.00358655	0.00946781	0.705645	-0.00295582	0.0136379	0.828864
cg23118269	0.0116257	0.010973	0.291984	0.00364354	0.0061975	0.557949	-0.00621019	0.00892716	0.488294
cg23118318	0.00626003	0.0183317	0.733469	0.00566335	0.0103537	0.585629	-0.00917447	0.0149139	0.539873
cg23118350	-0.0213205	0.0233548	0.363539	0.00956152	0.0131907	0.47026	0.0203403	0.0190005	0.287017
cg23118377	0.00761811	0.0219129	0.728846	-0.00620839	0.0123763	0.617049	0.0156135	0.0178274	0.383273
cg23118401	-0.00230271	0.00834615	0.783205	0.00325406	0.00471387	0.491627	-0.00476445	0.00679007	0.484542
cg23118464	-0.00130305	0.00374997	0.728973	-0.00111912	0.00211796	0.598421	0.00302829	0.00305081	0.32334
cg23118477	0.0131026	0.00812605	0.110086	-0.000892199	0.00458955	0.846267	-0.00764661	0.006611	0.250228
cg23118486	-0.00435908	0.0099037	0.6608	-0.0002663	0.00559356	0.962125	0.00384322	0.00805722	0.634431
cg23118507	-0.0280465	0.0303566	0.357807	-0.00236179	0.0171453	0.89072	0.0235699	0.0246968	0.342246
cg23118535	0.00415718	0.0298837	0.889647	-0.0104349	0.0168782	0.537847	-0.0015614	0.0243121	0.948923
cg23118549	-0.0119258	0.0156111	0.446743	0.00952053	0.00881709	0.28289	0.00434009	0.0127005	0.73329
cg23118561	0.0134743	0.0358011	0.707458	0.0131131	0.0202203	0.518172	0.0028997	0.0291262	0.9209
cg23118562	0.00844549	0.00420144	0.0471644	-0.00189123	0.00237295	0.427382	-0.00544436	0.00341811	0.114426
cg23118637	0.00289824	0.00441888	0.51344	-0.0031364	0.00249576	0.211853	0.000585951	0.00359501	0.870862
cg23118697	0.0103108	0.018167	0.571633	-0.0110263	0.0102606	0.285184	-0.0051441	0.0147799	0.728551
cg23118708	0.00729723	0.00586882	0.216691	-0.00599954	0.00331468	0.0733623	-0.000975527	0.00477462	0.838531
cg23118721	-0.0663806	0.0281018	0.0201461	0.0303156	0.0158718	0.0590532	0.0395959	0.0228624	0.0864344
cg23118730	0.00714493	0.00860647	0.408454	-0.00364493	0.00486089	0.455143	-0.00489366	0.00700185	0.486264
cg23118735	-0.0380713	0.0140341	0.00788249	0.0204297	0.00792641	0.0114438	0.020106	0.0114176	0.0813632
cg23118757	-0.0107451	0.00899417	0.235097	0.00325701	0.00507987	0.522916	0.00726579	0.00731727	0.323173
cg23118773	-0.0250891	0.0287932	0.38569	-0.00105259	0.0162623	0.948524	0.00865796	0.0234249	0.712475
cg23118964	-0.00411218	0.0120908	0.734502	0.002219	0.00682881	0.745914	-0.00441392	0.00983653	0.654619
cg23119026	0.00173419	0.0263717	0.947703	-0.0132972	0.0148946	0.374176	-0.00950322	0.0214549	0.658786
cg23119039	0.00381058	0.0148369	0.797848	-0.00235721	0.00837983	0.779076	-0.00477321	0.0120707	0.693379
cg23119049	0.00300823	0.0110312	0.785656	0.00653218	0.00623037	0.297014	0.00577813	0.00897451	0.521185
cg23119063	-0.00176657	0.0379228	0.96294	0.0191506	0.0214186	0.373454	0.00928278	0.0308524	0.764145
cg23119096	-0.00731441	0.0154803	0.637623	0.00184011	0.00874322	0.833745	0.000602267	0.0125941	0.961956
cg23119178	-0.028667	0.0197053	0.148923	-0.000166035	0.0111294	0.988127	0.0308396	0.0160314	0.0572931
cg23119194	-0.00294066	0.00424323	0.489933	0.000910294	0.00239655	0.70489	-0.00161583	0.00345211	0.640773
cg23119380	0.00879295	0.0146122	0.548726	-0.0103621	0.00825288	0.212254	-0.00746361	0.0118878	0.531571
cg23119381	0.000259609	0.0102216	0.979789	-0.00325185	0.00577311	0.574534	-0.00460935	0.00831585	0.580646
cg23119433	0.00128761	0.00334474	0.701097	0.000716005	0.0018891	0.705493	-0.00363765	0.00272114	0.184379
cg23119463	-0.0108917	0.0112939	0.337225	0.00535084	0.00637872	0.403591	0.00194628	0.0091882	0.832684
cg23119487	-0.0330239	0.0217457	0.132072	0.0192369	0.0122819	0.120504	0.0109655	0.0176913	0.536812
cg23119604	-0.0176741	0.0191977	0.3595	-0.00257727	0.0108428	0.812614	0.0270536	0.0156184	0.0863913
cg23119631	-0.00045419	0.00420136	0.914133	-0.00171598	0.00237291	0.471307	0.00456878	0.00341805	0.184428
cg23119809	0.0132242	0.0189914	0.487873	0.00600997	0.0107262	0.57655	-0.00477734	0.0154506	0.757825
cg23119827	-0.00538994	0.0197183	0.785162	0.00848972	0.0111368	0.447704	0.0012999	0.016042	0.935582
cg23119890	-0.0254838	0.0202007	0.210112	0.00695781	0.0114092	0.543379	0.0304466	0.0164344	0.066947
cg23119960	0.00561867	0.00675213	0.407357	-0.00230241	0.00381357	0.54741	1.31346e-05	0.00549324	0.998097
cg23119967	-0.00985338	0.0082854	0.237216	0.00261013	0.00467956	0.578271	0.00113081	0.00674065	0.867118
cg23119977	-0.0166288	0.0160399	0.30242	0.0125071	0.00905925	0.170547	0.0155599	0.0130494	0.235988
cg23120013	-0.00367862	0.0373425	0.921728	-0.017258	0.0210908	0.415188	-0.0083283	0.0303802	0.784557
cg23120015	0.00563852	0.0189961	0.767229	-0.0152	0.0107289	0.159732	-0.00389811	0.0154544	0.801389
cg23120042	0.00232262	0.00489961	0.636524	-0.0010541	0.00276727	0.704091	-0.00117858	0.00398611	0.768106
cg23120061	0.00231468	0.0246543	0.925392	0.00263397	0.0139246	0.85036	0.00939067	0.0200577	0.640693
cg23120077	0.0253461	0.032663	0.439624	0.00770801	0.0184479	0.676989	-0.029883	0.0265732	0.263524
cg23120101	0.0504513	0.0475032	0.290818	-0.0285969	0.0268296	0.2891	-0.0321365	0.0386466	0.407685
cg23120142	0.00686777	0.0104931	0.514322	-0.000571327	0.00592647	0.923398	-0.00122094	0.00853675	0.886566
cg23120171	-0.00650902	0.0150717	0.666785	0.000309449	0.00851243	0.971075	-0.00226406	0.0122617	0.853889
cg23120299	-0.00682789	0.0111216	0.540682	-0.00161252	0.0062814	0.797938	0.00898975	0.00904801	0.322884
cg23120345	-0.00916312	0.0109814	0.406072	0.000301304	0.00620224	0.961353	0.00860921	0.00893399	0.337595
cg23120447	-0.0132259	0.0100129	0.189615	0.00952574	0.00565523	0.0952842	0.0030231	0.00814605	0.711355
cg23120518	-0.00996948	0.01194	0.405769	0.010375	0.00674367	0.127154	0.00770954	0.00971389	0.42931
cg23120541	0.029963	0.0196985	0.131459	-0.0102537	0.0111256	0.358983	-0.0230792	0.0160258	0.153019
cg23120547	-0.00917783	0.0177408	0.606091	0.0110776	0.0100199	0.271623	0.00945363	0.0144331	0.514005
cg23120601	0.0136359	0.0255264	0.594422	0.00906891	0.0144172	0.53079	0.0016905	0.0207672	0.935288
cg23120656	-0.0201534	0.0204018	0.325672	0.00895166	0.0115228	0.439111	0.0271205	0.016598	0.105476
cg23120725	-0.0100446	0.0170293	0.556655	-0.0034657	0.00961808	0.719374	-0.00607028	0.0138543	0.662241
cg23120739	0.00170639	0.00893849	0.848996	-0.00125528	0.00504842	0.804153	-0.00093109	0.00727197	0.898381
cg23120800	0.00786979	0.00348061	0.0259678	-0.00241205	0.00196583	0.222768	-0.00504068	0.00283167	0.0781577
cg23120805	-0.000581297	0.00196778	0.768308	-0.000288561	0.00111139	0.795687	-0.000166946	0.0016009	0.917158
cg23120900	-0.00535978	0.0421525	0.899081	-0.0158924	0.0238075	0.505999	-0.00748945	0.0342935	0.827577
cg23120934	0.00731576	0.0171895	0.671336	-0.00641507	0.00970855	0.510314	-0.000699313	0.0139846	0.96022
cg23120936	0.00579562	0.0330009	0.860955	0.00470404	0.0186387	0.801276	-3.12854e-06	0.0268481	0.999907
cg23120942	0.0223944	0.0140698	0.11468	-0.00611487	0.00794655	0.443448	-0.0166488	0.0114466	0.14901
cg23120963	-0.00392737	0.026828	0.883914	-0.0107128	0.0151523	0.481239	0.00151561	0.0218261	0.944781
cg23120976	-0.00185597	0.00911585	0.83909	0.00317679	0.00514859	0.538651	0.00668455	0.00741626	0.369619
cg23121046	0.0321246	0.0184596	0.0849522	-0.0111293	0.0104259	0.288384	-0.0217572	0.015018	0.150601
cg23121049	0.00750804	0.0277634	0.787398	-0.00598217	0.0156806	0.703658	-0.0339522	0.0225871	0.136011
cg23121096	0.00192093	0.0108051	0.859263	-0.00142639	0.00610266	0.81568	-0.0019924	0.00879056	0.821166
cg23121114	-0.0124569	0.0123583	0.315947	0.00217255	0.00697993	0.756266	0.0024299	0.0100542	0.809534
cg23121140	0.00569029	0.00528553	0.284312	-0.00259515	0.00298525	0.386794	0.000255258	0.00430008	0.952785
cg23121156	-0.0332268	0.0167233	0.0497299	0.00616225	0.00944522	0.515658	0.0282787	0.0136053	0.0402758
cg23121170	-0.00488798	0.0287604	0.865396	-0.00918682	0.0162437	0.572985	-0.00230574	0.0233982	0.921702
cg23121173	0.00701464	0.0205786	0.733931	-0.00338852	0.0116227	0.771252	0.0022108	0.0167419	0.895214
cg23121203	-0.000234289	0.00859754	0.978315	0.000671418	0.00485585	0.890311	-0.00839885	0.00699459	0.232737
cg23121301	0.00062261	0.00277064	0.822667	-0.000386283	0.00156485	0.805541	0.000661434	0.00225408	0.769807
cg23121302	-0.0322008	0.0479502	0.503452	0.0301722	0.0270821	0.267959	0.0241924	0.0390102	0.536595
cg23121335	-0.00012001	0.00855959	0.988842	-0.00319434	0.00483442	0.510323	-0.000628116	0.00696371	0.928314
cg23121350	-0.000474894	0.00402556	0.906333	-0.000610117	0.00227361	0.788996	0.00464997	0.00327502	0.15883
cg23121394	-0.00444905	0.0233014	0.848971	0.00146104	0.0131605	0.91183	-0.00348914	0.018957	0.85435
cg23121457	0.0175088	0.012536	0.165665	-0.00797474	0.00708028	0.262776	-0.00942424	0.0101988	0.357726
cg23121547	-0.00206637	0.00171946	0.232353	0.000345684	0.000971142	0.722639	0.00112595	0.00139888	0.422827
cg23121587	0.00237469	0.0034608	0.494228	7.34083e-05	0.00195465	0.970118	-0.00171504	0.00281556	0.543848
cg23121600	-0.0011379	0.0400747	0.977405	-0.0140473	0.022634	0.536285	-0.0216648	0.0326031	0.507929
cg23121615	-0.00517503	0.0214541	0.809893	0.0120548	0.0121172	0.322257	-0.00269402	0.0174541	0.877652
cg23121728	0.00452074	0.00892089	0.613462	0.00185674	0.00503848	0.713286	-0.00195973	0.00725765	0.787711
cg23121766	0.000692194	0.0139409	0.960501	0.000468738	0.00787373	0.95265	-0.00177906	0.0113417	0.875677
cg23121777	-0.000139567	0.00324343	0.965765	0.000250561	0.00183187	0.891486	0.00117884	0.00263871	0.656044
cg23121787	-0.0228834	0.0164869	0.168291	0.016823	0.0093117	0.0738859	0.0245336	0.013413	0.0704272
cg23121814	-0.0208467	0.0126662	0.102998	0.0112314	0.00715382	0.119642	0.0141117	0.0103047	0.17399
cg23121887	-0.0376211	0.0245859	0.129192	0.0159774	0.013886	0.252691	0.0398579	0.020002	0.0490764
cg23121934	0.0106736	0.0080074	0.185634	-0.0049759	0.00452254	0.273921	-0.00652734	0.00651448	0.318823
cg23121975	0.0017006	0.00893225	0.849398	-0.00518505	0.00504489	0.306582	-0.00157598	0.00726689	0.828759
cg23121993	0.0140222	0.00644928	0.0320952	-0.00672568	0.00364252	0.0678472	-0.00890871	0.00524686	0.0926972
cg23122032	0.0225251	0.0464754	0.628994	0.000607866	0.0262491	0.981572	-0.00149244	0.0378104	0.968595
cg23122096	0.0101734	0.00843302	0.230579	-0.00376568	0.00476293	0.431073	-0.00551332	0.00686075	0.423571
cg23122109	0.011783	0.0116156	0.312886	0.00109732	0.00656046	0.867509	-0.00722975	0.00944999	0.446078
cg23122121	-0.00541457	0.0236805	0.819617	-0.00177119	0.0133747	0.894916	0.0073715	0.0192655	0.702824
cg23122198	-0.00307523	0.0210439	0.884116	-0.0123418	0.0118855	0.301641	0.00286997	0.0171204	0.867216
cg23122263	-0.00729647	0.0224669	0.746051	-0.0077192	0.0126892	0.544377	0.00624017	0.0182781	0.733532
cg23122286	-0.0163709	0.0363371	0.653325	-0.0075484	0.020523	0.713815	0.0097528	0.0295623	0.742175
cg23122320	-0.000779583	0.0162408	0.961813	0.00552494	0.00917272	0.54835	0.00392785	0.0132128	0.766885
cg23122321	0.0112778	0.0179891	0.532167	-0.00614471	0.0101601	0.546719	0.00446274	0.0146351	0.761063
cg23122356	0.0112052	0.00920582	0.226457	4.9619e-05	0.0051994	0.992405	-0.00830564	0.00748946	0.270154
cg23122394	0.0223131	0.0113118	0.0513642	-0.00420957	0.00638884	0.511509	-0.0144659	0.00920277	0.119196
cg23122398	0.0210445	0.0230675	0.363849	-0.0144544	0.0130284	0.269952	-0.00992436	0.0187667	0.598121
cg23122409	0.00338503	0.0117543	0.773968	-0.00511084	0.00663877	0.443242	0.00454648	0.00956278	0.635535
cg23122412	0.00309809	0.0110314	0.779423	0.000556405	0.00623047	0.929023	-0.00504615	0.00897465	0.575218
cg23122427	0.00358273	0.00465667	0.44352	-0.00183358	0.00263007	0.487353	-0.00257684	0.00378847	0.497995
cg23122449	0.013925	0.0449473	0.757364	0.00503294	0.025386	0.843255	0.00366311	0.0365672	0.92041
cg23122558	-0.0595523	0.0297039	0.0477359	0.0291501	0.0167766	0.0854334	0.0336679	0.0241658	0.16671
cg23122570	-0.00200255	0.0097152	0.83712	0.000245037	0.0054871	0.964472	-0.0018445	0.00790387	0.815963
cg23122639	-0.0225539	0.0280964	0.424072	0.00611348	0.0158687	0.700885	0.023582	0.0228581	0.304765
cg23122642	0.0654027	0.0651311	0.31777	-0.0417628	0.0367857	0.259019	-0.0558517	0.0529878	0.294453
cg23122650	-0.0120224	0.0194534	0.538002	0.00594002	0.0109872	0.589988	0.0106952	0.0158264	0.500773
cg23122655	-0.0173974	0.0217101	0.424868	0.0059919	0.0122617	0.62617	0.0123894	0.0176624	0.48468
cg23122666	0.00209663	0.0218611	0.92379	-0.0117591	0.0123471	0.343246	0.0107208	0.0177853	0.548039
cg23122707	0.0485223	0.0247201	0.0524966	-0.0257475	0.0139618	0.0681843	-0.0293821	0.0201112	0.14722
cg23122899	-0.0051472	0.0238843	0.829821	-0.00363615	0.0134898	0.788074	-0.00015015	0.0194313	0.99385
cg23122901	-0.00210867	0.0307742	0.945511	-0.00471565	0.0173811	0.786724	-0.0011408	0.0250365	0.963749
cg23122913	-0.00677409	0.0492102	0.890794	0.00487054	0.0277937	0.861253	0.0136517	0.0400353	0.73384
cg23122958	-0.00801555	0.0112253	0.476887	0.00908758	0.00634001	0.154935	0.00223048	0.00913244	0.807558
cg23123017	-0.0143733	0.0330695	0.664779	-0.00402514	0.0186775	0.829819	0.00423823	0.0269039	0.875149
cg23123107	-0.000301449	0.00307212	0.922034	-0.00183327	0.00173512	0.293307	0.000734786	0.00249934	0.769386
cg23123128	-0.0329326	0.0150066	0.0305586	0.0104172	0.00847565	0.221986	0.0153283	0.0122087	0.212275
cg23123132	0.0683986	0.0572847	0.235355	-0.0370849	0.0323541	0.254495	-0.0302169	0.0466043	0.518261
cg23123140	-0.000718549	0.00279685	0.797784	-0.00100587	0.00157965	0.525762	-0.000168476	0.0022754	0.941128
cg23123148	-0.00173618	0.0351458	0.960701	0.00256959	0.0198502	0.897267	0.0102914	0.0285931	0.719677
cg23123163	0.00680688	0.00626609	0.280009	-0.00270656	0.00353906	0.446247	-0.00653315	0.00509782	0.203022
cg23123165	0.0085551	0.0212938	0.688732	0.00562761	0.0120266	0.640874	-0.0111816	0.0173237	0.520143
cg23123184	0.0215402	0.00922867	0.021635	-0.0008401	0.00521231	0.872286	-0.0120535	0.00750805	0.111623
cg23123222	0.00868708	0.00660393	0.191432	-0.00627102	0.00372987	0.0958896	-0.00652391	0.00537268	0.22756
cg23123262	0.00417464	0.00313237	0.185707	-0.00214418	0.00176915	0.228433	-0.0024485	0.00254836	0.33901
cg23123267	0.0140068	0.0118733	0.240981	0.000877693	0.00670599	0.896137	-0.0157299	0.00965961	0.106647
cg23123359	0.00606132	0.00760345	0.427274	0.00193191	0.00429439	0.653798	-0.00558742	0.00618584	0.368603
cg23123361	0.0186565	0.013326	0.164669	-0.0218653	0.00752646	0.00453775	-0.0133647	0.0108415	0.220623
cg23123362	-0.00207649	0.00640624	0.746527	-0.00263887	0.00361821	0.467539	0.00108243	0.00521184	0.835905
cg23123527	0.00141326	0.020249	0.9445	-0.00310444	0.0114366	0.786617	0.00355352	0.0164737	0.829664
cg23123540	0.00174609	0.0036608	0.634446	-0.00554711	0.0020676	0.0085686	-0.000551512	0.00297827	0.853471
cg23123545	-0.0100517	0.0250042	0.68856	0.00206748	0.0141222	0.883907	0.0246769	0.0203423	0.228014
cg23123679	0.00227769	0.00416201	0.585447	-0.002742	0.00235068	0.246256	-0.000342941	0.00338603	0.919534
cg23123702	0.0121534	0.00914474	0.186931	-0.00595829	0.00516491	0.251466	-0.0143462	0.00743976	0.0567101
cg23123731	-0.0159089	0.0503163	0.752539	0.0131201	0.0284184	0.645337	0.0211123	0.0409352	0.607191
cg23123838	-0.00526296	0.00986732	0.594983	0.0100146	0.00557301	0.0754181	-0.0035335	0.00802762	0.660785
cg23123909	0.00163797	0.0029937	0.585526	-0.000562694	0.00169083	0.740002	-0.00249985	0.00243554	0.307228
cg23123918	-0.00433205	0.00658106	0.511914	0.000111786	0.00371695	0.976069	0.00496707	0.00535407	0.355832
cg23123972	-0.0022847	0.0095917	0.812227	0.00318374	0.00541735	0.558089	-0.00228507	0.0078034	0.770271
cg23123997	-0.0239656	0.0346601	0.49092	0.0195545	0.0195758	0.320299	0.013143	0.0281979	0.64218
cg23124111	0.00417184	0.0132596	0.753714	-0.00268477	0.00748899	0.720744	-0.0101873	0.0107875	0.347307
cg23124148	0.0118665	0.0256227	0.644303	-0.0222439	0.0144716	0.127499	-0.0116321	0.0208456	0.578107
cg23124182	0.00193907	0.0134548	0.885704	-0.00250173	0.00759918	0.742699	-0.00745417	0.0109462	0.497489
cg23124203	0.0742541	0.0307295	0.0175268	-0.0375302	0.0173559	0.0330218	-0.0713116	0.0250002	0.00529229
cg23124239	-0.00300198	0.00960177	0.755212	-0.00469935	0.00542303	0.388303	-0.00104757	0.00781158	0.893595
cg23124309	-0.00247189	0.0265182	0.925923	-0.000947443	0.0149773	0.94969	0.0077918	0.0215741	0.718753
cg23124325	0.0108376	0.0199035	0.587331	-0.00800776	0.0112414	0.477944	-0.0020499	0.0161927	0.899521
cg23124382	0.0478233	0.0219944	0.032087	-0.0263415	0.0124224	0.0364892	-0.0313534	0.0178937	0.0828673
cg23124451	0.00591574	0.0176965	0.738876	0.00654479	0.00999492	0.514123	-0.000232811	0.0143971	0.987131
cg23124453	-0.00579219	0.0116029	0.618757	0.00932437	0.00655329	0.157954	0.0105332	0.00943965	0.267218
cg23124486	0.0147706	0.0179779	0.413301	-0.00207186	0.0101538	0.83874	0.000926483	0.014626	0.949621
cg23124515	0.014883	0.0248658	0.550866	-0.0134301	0.0140441	0.341283	-0.00331421	0.0202297	0.870203
cg23124613	0.0109462	0.0459502	0.812209	0.0136225	0.0259524	0.600837	-0.00390244	0.0373831	0.917073
cg23124630	-0.00292298	0.0148704	0.844576	-0.0104517	0.00839874	0.216305	0.00598942	0.0120979	0.621653
cg23124641	0.0128732	0.0211089	0.543373	-0.0183862	0.0119222	0.126252	-0.00759108	0.0171733	0.659443
cg23124642	0.00688627	0.021757	0.75229	0.00728128	0.0122883	0.554855	-0.00240989	0.0177006	0.891984
cg23124678	0.0232818	0.0117403	0.0501589	-0.0102654	0.00663086	0.124815	-0.0168519	0.00955139	0.0807898
cg23124695	-0.000821656	0.00262983	0.755372	-0.000631307	0.00148531	0.671745	-0.000312049	0.00213952	0.884339
cg23124755	0.0116448	0.0100151	0.247762	-0.00629511	0.00565647	0.268472	-0.00273178	0.00814783	0.738133
cg23124790	-0.0197278	0.0161455	0.224684	0.0144259	0.0091189	0.116877	0.0158727	0.0131353	0.229799
cg23124867	-0.00682279	0.00786028	0.38751	-0.00253276	0.00443945	0.569637	0.0051283	0.00639478	0.424522
cg23124919	0.00228107	0.0156252	0.884232	-0.00246622	0.00882504	0.780483	-0.00182541	0.012712	0.886113
cg23125183	0.000653018	0.0123694	0.958004	0.0119908	0.00698619	0.0892554	0.0037055	0.0100632	0.713502
cg23125200	0.00130796	0.00634227	0.83704	-0.00193466	0.00358209	0.590359	-0.00141455	0.0051598	0.784547
cg23125226	0.0199773	0.0161231	0.218287	0.00267395	0.00910624	0.769655	-0.01735	0.013117	0.18901
cg23125267	-0.00603869	0.0312946	0.847387	-0.0103066	0.017675	0.561154	0.00470698	0.0254599	0.853707
cg23125328	0.00530883	0.00376806	0.162029	1.97081e-05	0.00212818	0.99263	-0.00301154	0.00306553	0.328327
cg23125449	0.00714797	0.00738807	0.335675	-0.00991787	0.00417275	0.0194052	-0.00439653	0.00601061	0.466243
cg23125492	-0.015172	0.0124976	0.227668	0.0145654	0.0070586	0.0417085	0.0088725	0.0101675	0.384997
cg23125506	0.0139398	0.00920841	0.133292	-0.00668837	0.00520087	0.201469	-0.00511605	0.00749157	0.496276
cg23125542	-0.00284666	0.00284581	0.319629	0.000437269	0.0016073	0.786155	0.00171494	0.00231523	0.460635
cg23125608	-0.00244715	0.00295371	0.409401	0.000664164	0.00166824	0.691406	0.00311269	0.00240301	0.19825
cg23125640	0.0306902	0.0228057	0.181497	-0.01541	0.0128806	0.234435	-0.0154951	0.0185537	0.405666
cg23125716	-0.00259053	0.0325202	0.936671	-0.00993389	0.0183673	0.58984	-0.00875371	0.0264571	0.741453
cg23125733	-0.00850481	0.0193887	0.661882	0.000791202	0.0109506	0.942549	0.0137181	0.0157738	0.386604
cg23125737	0.00495409	0.0176168	0.779139	-0.00501419	0.00994986	0.61543	0.00302304	0.0143322	0.833383
cg23125776	0.0281747	0.0202539	0.167352	0.00448644	0.0114393	0.695765	-0.024713	0.0164777	0.136884
cg23125898	0.0106917	0.00537977	0.0496692	-0.00343502	0.00303847	0.261021	-0.00246273	0.00437675	0.574934
cg23125910	0.000373152	0.020137	0.985253	0.0110539	0.0113733	0.333481	-0.00608371	0.0163826	0.711177
cg23125970	0.0317392	0.0314476	0.315329	-0.00270701	0.0177614	0.879177	-0.0125489	0.0255844	0.624884
cg23125993	0.0368501	0.0332816	0.270908	0.00549083	0.0187973	0.770822	-0.025314	0.0270765	0.352134
cg23126086	0.0113722	0.00929423	0.224048	0.00295667	0.00524934	0.574553	-0.0129046	0.00756138	0.0910546
cg23126094	-0.00512809	0.0135284	0.705462	0.00085019	0.00764077	0.91163	0.00583915	0.0110061	0.59694
cg23126099	-0.00994113	0.0291171	0.733519	0.00285694	0.0164452	0.86244	0.0190914	0.0236884	0.422231
cg23126129	0.0128908	0.00962737	0.183676	0.00128752	0.00543749	0.813318	-0.017529	0.00783241	0.0274839
cg23126146	-0.0227655	0.0144647	0.118742	0.0096464	0.00816961	0.240554	0.018454	0.0117679	0.120065
cg23126152	0.000288344	0.0185139	0.987606	-0.00264724	0.0104566	0.800671	-0.00639364	0.0150621	0.672144
cg23126166	-0.0247809	0.0258879	0.340802	0.00295252	0.0146213	0.840388	0.00413756	0.0210612	0.844662
cg23126176	-0.013745	0.0199989	0.493525	0.0011246	0.0112953	0.920894	-0.00320406	0.0162702	0.844292
cg23126203	0.00995336	0.0179147	0.579753	-0.00864856	0.0101182	0.394771	0.00600814	0.0145747	0.68107
cg23126234	0.00911797	0.0164468	0.580573	-0.00160252	0.00928906	0.863387	0.00409927	0.0133804	0.759978
cg23126350	-0.00793118	0.0286465	0.782468	0.0163267	0.0161794	0.315411	0.00523396	0.0233056	0.822774
cg23126559	0.00425642	0.0203133	0.834463	-0.00769549	0.0114729	0.503955	-0.00728602	0.0165261	0.66027
cg23126571	0.00487637	0.00583934	0.405699	-0.000227167	0.00329803	0.945226	-0.00110064	0.00475064	0.817268
cg23126629	0.0137107	0.0081832	0.0970303	-0.00102089	0.00462183	0.825643	-0.00650365	0.0066575	0.331029
cg23126902	-0.000526319	0.0111002	0.962279	0.000108046	0.00626933	0.986285	-0.00433312	0.00903063	0.632421
cg23126915	0.0133176	0.00964306	0.170404	-0.00298961	0.00544636	0.584309	-0.0124075	0.00784518	0.116975
cg23126944	0.0123322	0.0262999	0.640177	-0.0151408	0.014854	0.310569	-0.0108718	0.0213964	0.612517
cg23126947	0.00287288	0.0133979	0.830659	-0.000853743	0.00756708	0.910402	-0.00384274	0.0109	0.725186
cg23126949	0.00346684	0.00444037	0.436828	-0.00144212	0.0025079	0.566587	-0.00319684	0.00361249	0.378354
cg23126951	0.0267591	0.0114297	0.0212472	-0.00572272	0.00645543	0.37752	-0.0212549	0.00929869	0.0244204
cg23126977	-0.0104123	0.0274278	0.705045	-0.0056416	0.0154911	0.716506	0.014453	0.0223141	0.518689
cg23127000	0.0287694	0.0159226	0.0738575	-0.00825141	0.008993	0.361114	-0.00999491	0.0129539	0.442224
cg23127023	-0.0106621	0.00989024	0.283661	-0.00477837	0.00558596	0.394402	0.00847482	0.00804628	0.294812
cg23127089	0.0230347	0.033082	0.487894	0.00138445	0.0186845	0.941085	0.001992	0.0269141	0.941151
cg23127249	0.00344278	0.00388999	0.378304	-0.00159318	0.00219705	0.470091	-0.00168698	0.00316473	0.595202
cg23127265	0.000128454	0.0182687	0.994404	0.00595551	0.0103181	0.565133	0.00296589	0.0148626	0.842243
cg23127291	-0.0269678	0.0254239	0.291421	0.00879066	0.0143593	0.541828	0.0131277	0.0206838	0.527111
cg23127323	0.0067364	0.0291688	0.817839	-0.00636628	0.0164744	0.700012	-0.018937	0.0237305	0.426797
cg23127434	-0.00934477	0.0169195	0.581994	0.0215217	0.00955603	0.0265436	-0.00585449	0.0137649	0.671537
cg23127450	-0.00705826	0.0145359	0.628352	0.00922098	0.00820979	0.26411	0.00914315	0.0118258	0.441291
cg23127532	-0.0225787	0.0271085	0.406926	0.0173237	0.0153108	0.260619	0.00271244	0.0220543	0.902368
cg23127585	0.0147987	0.00914432	0.108802	0.00231754	0.00516467	0.654617	-0.0115636	0.00743942	0.123319
cg23127689	-0.00170705	0.0140535	0.903569	0.00311938	0.00793733	0.695172	-0.00589202	0.0114333	0.607477
cg23127727	0.0154556	0.0103461	0.138425	-0.00269525	0.00584342	0.645644	-0.0104669	0.00841712	0.216642
cg23127752	0.0170917	0.0143246	0.235683	-0.00710819	0.00809049	0.381775	-0.0175086	0.0116539	0.136216
cg23127821	-0.018519	0.0239032	0.440352	0.0176395	0.0135004	0.19441	0.0219983	0.0194466	0.260725
cg23127849	-0.0133815	0.0100269	0.185115	-0.00316694	0.00566315	0.577288	0.0224875	0.00815746	0.00696486
cg23127986	0.000854319	0.0104233	0.934844	-0.00582813	0.00588704	0.324615	9.84618e-05	0.00847995	0.990759
cg23127995	-0.00635268	0.00812608	0.436238	0.00191641	0.00458957	0.677184	0.00337764	0.00661103	0.610563
cg23127998	0.00935137	0.021998	0.671695	-0.000374532	0.0124244	0.976013	0.00735894	0.0178966	0.68183
cg23128005	0.0090856	0.032355	0.779448	0.00205652	0.0182739	0.910627	-0.00242102	0.0263226	0.926906
cg23128025	-0.00166904	0.0016253	0.306988	-4.25861e-05	0.00091796	0.963092	0.000988956	0.00132227	0.456298
cg23128056	-0.0302599	0.0147923	0.04347	0.0181816	0.00835464	0.0319408	0.0126374	0.0120344	0.296251
cg23128147	0.00581327	0.00493539	0.241699	-0.00208668	0.00278748	0.455898	-0.00433139	0.00401522	0.28335
cg23128211	-0.0131359	0.014194	0.357001	0.000320683	0.0080167	0.968173	0.00991262	0.0115476	0.392759
cg23128263	0.00748767	0.00543008	0.171057	-6.67431e-05	0.00306688	0.982682	-0.00394951	0.00441768	0.3735
cg23128382	0.00216713	0.00444232	0.626754	-0.00182812	0.002509	0.467969	-0.000174868	0.00361408	0.961508
cg23128435	0.0378619	0.0477188	0.42944	-0.0527856	0.0269514	0.0530082	-0.0452409	0.038822	0.246709
cg23128474	-0.00217021	0.00283857	0.446382	0.00135743	0.00160321	0.399228	0.000669245	0.00230934	0.772582
cg23128484	0.00367412	0.00942756	0.697589	-0.00377486	0.00532464	0.480043	-0.00612633	0.00766986	0.426365
cg23128495	0.0101725	0.0137417	0.460911	0.00435907	0.00776127	0.575641	-0.00640892	0.0111797	0.567778
cg23128511	0.00656115	0.00934397	0.484231	0.00216486	0.00527743	0.682546	-0.00676219	0.00760185	0.375888
cg23128584	0.00671179	0.00739695	0.366436	9.94416e-05	0.00417776	0.981058	-0.00961028	0.00601784	0.113493
cg23128634	-0.0183219	0.0298549	0.540837	0.00931614	0.0168619	0.581867	0.0189912	0.0242887	0.436161
cg23128698	0.00944462	0.0118122	0.425898	-0.000668483	0.00667149	0.92039	-0.0116505	0.00960992	0.228295
cg23128715	0.010016	0.0202036	0.621178	-0.000191822	0.0114109	0.986622	-0.00830512	0.0164368	0.614499
cg23128764	0.0197371	0.0187457	0.294983	-0.00960374	0.0105875	0.366589	-0.00538054	0.0152507	0.724992
cg23128864	-0.0285878	0.0241099	0.238596	0.0140402	0.0136172	0.305046	0.0108287	0.0196148	0.582156
cg23128866	0.0116556	0.0202526	0.566265	0.00307798	0.0114386	0.788428	-0.0179381	0.0164766	0.278955
cg23128949	0.0275526	0.0216164	0.205459	-0.016516	0.0122088	0.179236	-0.0257146	0.0175862	0.146884
cg23128967	0.0109874	0.00738944	0.140249	0.000907736	0.00417352	0.828272	-0.0114545	0.00601173	0.0596649
cg23129019	0.0546565	0.040314	0.178289	-0.00917092	0.0227692	0.687989	-0.0385409	0.0327978	0.242799
cg23129024	-0.0322536	0.0160199	0.0468203	0.00648121	0.00904795	0.475499	0.0214836	0.0130331	0.102475
cg23129033	0.00885031	0.0144818	0.542526	0.00437944	0.00817924	0.593563	0.00102413	0.0117818	0.930908
cg23129045	0.00541062	0.00348586	0.123847	-0.00251539	0.0019688	0.204399	-0.00290557	0.00283595	0.308097
cg23129055	0.0289975	0.0373066	0.438869	0.00901265	0.0210706	0.669782	-0.0153392	0.030351	0.614418
cg23129170	0.00321386	0.00491434	0.514659	-0.00435787	0.0027756	0.119623	-0.00052672	0.00399809	0.895458
cg23129178	-0.0098041	0.0409796	0.811417	0.00661388	0.0231451	0.775667	0.0247093	0.0333393	0.460376
cg23129216	0.00891223	0.00871839	0.309187	-0.010606	0.00492411	0.0337002	-0.00442274	0.00709291	0.534375
cg23129217	-0.0147626	0.0142165	0.301636	0.00444674	0.00802944	0.580974	0.0123599	0.011566	0.287855
cg23129236	-0.00616824	0.0371592	0.868503	-0.00656948	0.0209873	0.75493	-0.0175062	0.0302311	0.563865
cg23129282	0.00331833	0.00558363	0.553684	0.000751834	0.00315361	0.812065	-0.00094698	0.0045426	0.835297
cg23129342	-0.00279224	0.0119426	0.815623	-0.000635318	0.0067451	0.925151	0.00383204	0.00971595	0.694138
cg23129436	0.00463391	0.0109531	0.673171	-0.00539927	0.00618624	0.384913	0.000211221	0.00891094	0.981137
cg23129452	-0.00897969	0.0397876	0.821912	-0.0117309	0.0224718	0.602831	-0.00897137	0.0323695	0.782245
cg23129463	-0.0279293	0.0149306	0.0643845	0.0152511	0.00843275	0.0735867	0.0145683	0.0121469	0.233287
cg23129478	0.00264864	0.00473656	0.577307	-0.000621045	0.00267518	0.816905	-0.00213373	0.00385346	0.581033
cg23129543	-0.0205816	0.0192154	0.286754	0.00073824	0.0108528	0.945906	0.0156894	0.0156328	0.318032
cg23129613	0.00202783	0.00392591	0.606653	-0.00152688	0.00221734	0.492697	-0.00126494	0.00319395	0.692935
cg23129643	-0.0186354	0.0136376	0.174916	0.0181139	0.00770243	0.0206883	0.0148369	0.0110949	0.184231
cg23129665	0.0110716	0.00916394	0.229891	-0.00200036	0.00517575	0.699974	-0.00696441	0.00745539	0.352525
cg23129673	-4.82113e-05	0.00915873	0.995811	-0.00240045	0.00517281	0.64364	0.00388489	0.00745115	0.603277
cg23129788	-0.0206207	0.0142601	0.151355	0.00511075	0.00805401	0.527194	0.00859514	0.0116014	0.460542
cg23129808	-0.0010739	0.00985354	0.913436	-0.0036807	0.00556523	0.509924	0.00457914	0.00801642	0.569158
cg23130010	0.0161905	0.00863659	0.0638198	-0.0109575	0.00487791	0.0269259	-0.00589068	0.00702636	0.403864
cg23130013	-0.00297822	0.0163272	0.855639	0.00176812	0.00922151	0.848343	0.00198084	0.0132831	0.881762
cg23130044	0.01063	0.0404076	0.793049	-0.0159775	0.022822	0.485528	-0.00716617	0.0328739	0.82789
cg23130075	-0.0325429	0.0228242	0.157102	-0.00301765	0.012891	0.815404	0.0226778	0.0185688	0.224908
cg23130076	0.000525579	0.00298377	0.860543	-0.000967404	0.00168522	0.567247	-0.000276396	0.00242746	0.90958
cg23130080	0.00503029	0.00826891	0.544371	-0.00809365	0.00467024	0.0862367	0.00676732	0.00672723	0.316912
cg23130097	0.00824289	0.00593011	0.167676	0.00181694	0.0033493	0.588717	-0.00847858	0.00482448	0.0819712
cg23130131	0.00699972	0.00521701	0.18279	-0.00210067	0.00294654	0.477586	-0.010672	0.00424434	0.0135512
cg23130140	0.00324674	0.0128006	0.800306	-0.00918753	0.00722974	0.206809	-0.00778324	0.010414	0.456625
cg23130165	0.0162998	0.0206424	0.431654	-0.00128331	0.0116587	0.912577	0.00155241	0.0167938	0.926538
cg23130182	0.0248117	0.0419114	0.555211	0.00849568	0.0236714	0.720441	-0.0168591	0.0340973	0.622102
cg23130254	0.0100042	0.00881444	0.259151	-0.00145392	0.00497836	0.770867	-0.00407386	0.00717105	0.571268
cg23130258	0.00600434	0.0199198	0.763729	0.00245933	0.0112506	0.82742	-0.00594361	0.0162059	0.714592
cg23130359	0.00246074	0.00757091	0.745854	-0.000469348	0.00427602	0.912822	-0.00772623	0.00615937	0.212685
cg23130369	-0.0455047	0.0141411	0.00175089	0.0155081	0.00798681	0.0550438	0.028244	0.0115046	0.0158497
cg23130385	-0.0240872	0.0118298	0.0444333	0.00683861	0.00668141	0.308578	0.0158711	0.00962421	0.102334
cg23130397	0.0226628	0.0134376	0.0948753	0.00290191	0.00758947	0.703022	-0.0199897	0.0109322	0.0705143
cg23130450	0.0430591	0.0219591	0.0527325	-0.0175445	0.0124024	0.160353	-0.0130901	0.017865	0.465478
cg23130457	-0.00831325	0.0131007	0.527191	0.0071675	0.00739922	0.335088	-0.00427918	0.0106582	0.688932
cg23130596	-0.000467345	0.0168387	0.977915	0.00730317	0.00951041	0.444385	-0.00640054	0.0136992	0.641381
cg23130651	0.0194145	0.0150088	0.198865	-0.0122183	0.00847692	0.152672	-0.00182202	0.0122105	0.881689
cg23130686	0.00579972	0.0070096	0.410022	5.72169e-05	0.00395899	0.988498	-0.00275934	0.00570271	0.629562
cg23130711	0.0196351	0.0511051	0.701655	0.0191834	0.0288639	0.507859	-0.00597876	0.0415769	0.885954
cg23130717	-0.0392187	0.0217346	0.0742344	0.0207473	0.0122756	0.0941816	0.0212487	0.0176823	0.232379
cg23130729	-0.0687623	0.0258452	0.00911583	0.0408235	0.0145972	0.00621516	0.0479628	0.0210265	0.0247093
cg23130731	-0.0249458	0.0447163	0.578206	0.000493957	0.0252556	0.984435	0.00231923	0.0363793	0.949298
cg23130739	0.00066466	0.00902803	0.941461	-0.000144082	0.00509899	0.977515	0.00460918	0.00734482	0.531764
cg23130760	0.00562985	0.0205907	0.785108	0.00380881	0.0116295	0.743979	0.00504905	0.0167517	0.763744
cg23130766	0.00594611	0.00480714	0.219067	-0.00284881	0.00271505	0.296636	-0.0030084	0.00391088	0.443601
cg23130769	0.0461163	0.0448529	0.306402	0.000930277	0.0253327	0.970781	-0.0266676	0.0364904	0.466638
cg23130849	-0.0317479	0.0231915	0.174145	0.00711506	0.0130984	0.588226	0.0280749	0.0188676	0.139963
cg23130946	0.00396161	0.0133053	0.766526	0.00236436	0.00751476	0.753712	0.00294401	0.0108246	0.786214
cg23130955	0.018032	0.0093456	0.0565654	-0.00314995	0.00527835	0.552039	-0.0172236	0.00760318	0.0256948
cg23130957	0.0259678	0.0196946	0.190401	-0.0179562	0.0111234	0.109684	-0.0227234	0.0160227	0.159304
cg23130967	-0.00186826	0.0183405	0.919072	6.52671e-05	0.0103587	0.994986	0.0115746	0.0149211	0.439782
cg23131007	-0.00067725	0.00587042	0.908391	-0.00295716	0.00331559	0.374633	0.00751768	0.00477592	0.118692
cg23131026	-0.00523124	0.0074955	0.486882	0.00409005	0.00423342	0.336355	0.00346933	0.00609802	0.570707
cg23131118	0.00492138	0.00774861	0.526823	-0.00251404	0.00437638	0.566975	-0.0073254	0.00630394	0.248043
cg23131127	0.0637012	0.0344785	0.0676821	-0.0414093	0.0194733	0.0359762	-0.0477948	0.0280502	0.0915686
cg23131131	0.00132279	0.00373233	0.72379	-0.000931903	0.002108	0.659407	-0.00115708	0.00303646	0.703983
cg23131136	-0.0183935	0.0173036	0.2904	0.0120347	0.00977297	0.221108	0.00199118	0.0140774	0.887809
cg23131164	0.00211581	0.00981659	0.829799	0.00547606	0.00554436	0.325741	-0.000152933	0.00798635	0.984761
cg23131291	-0.0338076	0.02113	0.112821	0.00458616	0.0119341	0.701596	0.0199671	0.0171904	0.24825
cg23131353	-0.00128358	0.00625381	0.837805	0.00142644	0.00353212	0.687206	0.00242172	0.00508783	0.635146
cg23131355	-0.0290943	0.0180251	0.109722	0.00384886	0.0101805	0.706202	0.0176084	0.0146645	0.232741
cg23131393	0.0171096	0.0251875	0.498555	0.00232228	0.0142258	0.870662	-0.0121733	0.0204915	0.553837
cg23131418	0.00430858	0.00354772	0.227489	0.000591661	0.00200374	0.768405	-0.000778678	0.00288627	0.787892
cg23131421	0.0207833	0.020218	0.3065	-0.0135348	0.011419	0.238773	-0.00901953	0.0164485	0.584699
cg23131448	0.0122216	0.0118514	0.304966	0.00115512	0.0066936	0.863345	-0.0158145	0.00964176	0.104167
cg23131454	0.00678417	0.00586065	0.249848	-0.0058486	0.00331007	0.0803562	-0.00289477	0.00476797	0.54517
cg23131493	-0.0103558	0.0292075	0.723681	0.0130586	0.0164962	0.430498	0.00808022	0.0237619	0.734548
cg23131508	-0.00428455	0.00724129	0.555425	0.00256439	0.00408985	0.532108	0.00483441	0.0058912	0.413857
cg23131559	0.0346791	0.0187011	0.066691	-0.0100924	0.0105623	0.341672	-0.0250754	0.0152144	0.102527
cg23131680	0.00738279	0.00969947	0.448393	0.00661892	0.00547821	0.229868	-0.00652676	0.00789107	0.410186
cg23131702	-0.00404402	0.00387069	0.298694	0.00151777	0.00218615	0.489157	0.00162277	0.00314902	0.607487
cg23131760	-0.00932528	0.0301961	0.758111	-0.00293717	0.0170546	0.863619	0.0127315	0.0245663	0.60545
cg23131777	-0.0429618	0.0240514	0.0771517	0.0260858	0.0135841	0.0577257	0.0348886	0.0195672	0.0776803
cg23131909	0.00439927	0.0371291	0.905925	0.0126652	0.0209704	0.547267	0.00561208	0.0302067	0.852994
cg23131950	0.00527412	0.0187248	0.778794	-0.00156012	0.0105757	0.883025	0.00412955	0.0152337	0.7869
cg23131955	-0.000594165	0.0138007	0.965747	0.00662979	0.00779459	0.397085	0.00187594	0.0112277	0.86765
cg23131974	0.006201	0.0175277	0.724261	0.0117534	0.00989954	0.23799	0.00165517	0.0142597	0.907832
cg23131993	-0.0250986	0.0253539	0.324646	0.00301802	0.0143198	0.833513	0.0213448	0.0206269	0.303307
cg23132139	-0.0135136	0.0109388	0.219645	0.00333644	0.0061782	0.590398	0.00933977	0.00889937	0.296535
cg23132195	0.00142246	0.0195168	0.942047	-0.00308893	0.011023	0.779895	0.0055124	0.0158781	0.729207
cg23132254	-0.000937798	0.00258977	0.718044	-0.00137477	0.00146269	0.349583	0.000526386	0.00210692	0.803237
cg23132268	0.017028	0.00804839	0.0369047	-0.00843163	0.00454569	0.0666224	-0.0149408	0.00654782	0.024664
cg23132302	0.0381222	0.0334389	0.257042	-0.00383513	0.0188861	0.839505	-0.011664	0.0272045	0.669045
cg23132327	-0.0245661	0.0119717	0.0428353	0.005941	0.00676159	0.381746	0.0148405	0.0097397	0.130802
cg23132351	0.0118459	0.00855945	0.169516	0.000246766	0.00483434	0.959394	-0.00543366	0.0069636	0.437098
cg23132436	-0.00295531	0.019599	0.880452	0.00904063	0.0110694	0.416068	-0.00543556	0.0159449	0.733911
cg23132451	-0.0207295	0.0203813	0.311618	0.00520123	0.0115113	0.652384	0.0182982	0.0165813	0.272493
cg23132527	0.0035557	0.0335528	0.91582	-0.00676265	0.0189505	0.721965	-0.00930556	0.0272971	0.733909
cg23132538	-0.0130849	0.0199134	0.512662	0.00343719	0.011247	0.76055	0.00308856	0.0162007	0.849199
cg23132553	0.0139748	0.0400309	0.727763	0.00447492	0.0226092	0.843514	0.013419	0.0325674	0.681212
cg23132611	-0.0489738	0.0557436	0.381792	0.00500718	0.0314837	0.873964	-0.0171885	0.0453506	0.705497
cg23132669	0.022907	0.0229272	0.320197	-0.0124511	0.0129492	0.338649	-0.0115282	0.0186526	0.537978
cg23132690	-0.0200008	0.0131306	0.130924	0.00423336	0.00741611	0.56942	0.0123205	0.0106825	0.25158
cg23132700	0.0116009	0.0241448	0.631962	0.00532529	0.0136369	0.697009	-0.0254987	0.0196431	0.1973
cg23132748	0.00923182	0.0182995	0.615053	-0.0112359	0.0103355	0.27965	-0.00426084	0.0148877	0.77533
cg23132774	0.0341256	0.0297023	0.253385	-0.0401176	0.0167757	0.0186924	-0.0063223	0.0241645	0.794151
cg23132859	0.0239942	0.0165687	0.150763	-0.0146822	0.00935792	0.119882	-0.0123143	0.0134796	0.363195
cg23132872	0.0150885	0.0266949	0.573215	-0.00028397	0.0150771	0.985011	-0.00560607	0.0217178	0.796846
cg23133007	-0.00164952	0.0155312	0.915635	0.00413482	0.00877196	0.638426	0.00272014	0.0126355	0.829999
cg23133079	0.00436349	0.0280377	0.876645	-0.0191941	0.0158356	0.228394	0.0122271	0.0228103	0.593148
cg23133172	-0.0108852	0.0156279	0.487748	0.00826448	0.00882657	0.35141	0.0112636	0.0127142	0.377838
cg23133198	0.00546041	0.0140278	0.697932	0.000720041	0.00792285	0.927772	-0.01038	0.0114124	0.365298
cg23133240	0.00153893	0.0247946	0.950636	0.0177644	0.0140039	0.207613	-0.0052305	0.0201718	0.79595
cg23133255	-0.019338	0.0143822	0.181865	0.00852876	0.008123	0.296322	-0.00203948	0.0117007	0.861986
cg23133305	0.00599148	0.00734512	0.416645	-0.00391199	0.00414849	0.348004	0.000283753	0.00597567	0.962224
cg23133335	-0.00850342	0.0244875	0.729144	-0.00772447	0.0138304	0.577768	-0.00330472	0.019922	0.868591
cg23133355	-0.0231005	0.0344608	0.504216	0.045984	0.0194633	0.0201226	0.0255106	0.0280358	0.365092
cg23133395	0.0313129	0.0273074	0.254305	-0.0166308	0.0154231	0.283545	-0.0116759	0.0222161	0.600382
cg23133460	0.00761687	0.00843115	0.368518	-0.000686151	0.00476187	0.885723	-0.00416571	0.00685922	0.545046
cg23133513	0.0152769	0.0322958	0.637245	-0.0110597	0.0182405	0.545701	-0.00306717	0.0262745	0.907308
cg23133654	-0.00607712	0.00945007	0.521676	0.00473169	0.00533735	0.377506	0.00599726	0.00768817	0.437234
cg23133655	0.0115478	0.00894884	0.199941	-0.00100109	0.00505426	0.843401	-0.00780449	0.00728039	0.286358
cg23133658	0.0252448	0.0260866	0.335562	-0.0126504	0.0147336	0.392652	-0.0095344	0.0212229	0.654244
cg23133762	0.00613197	0.0106753	0.567007	0.00492926	0.00602933	0.4156	-0.00601587	0.00868493	0.490149
cg23133833	-0.0157051	0.0476224	0.742267	0.00759629	0.0268969	0.778215	0.0116255	0.0387435	0.764764
cg23134075	0.0068454	0.0132332	0.606119	-0.00126691	0.00747403	0.865746	-0.00594832	0.0107659	0.581855
cg23134100	0.00425798	0.0166051	0.798159	0.0052471	0.00937848	0.577109	-0.0104176	0.0135092	0.442472
cg23134169	0.00283721	0.00444424	0.524702	-0.00258429	0.00251009	0.305751	-0.00313084	0.00361565	0.388652
cg23134211	0.033226	0.023865	0.166998	-0.000789443	0.0134788	0.953415	-0.0124848	0.0194155	0.521707
cg23134239	-0.00857795	0.0166241	0.60702	-0.00185687	0.0093892	0.843637	0.00548008	0.0135246	0.686219
cg23134249	-0.00173461	0.00905895	0.848545	0.000441525	0.00511645	0.931408	-0.00194374	0.00736997	0.792536
cg23134259	-0.0090255	0.00792298	0.257415	0.0139043	0.00447486	0.0024712	0.00646011	0.00644579	0.318705
cg23134318	0.0154213	0.007163	0.0337807	-0.0112413	0.00404563	0.00654347	-0.015656	0.00582751	0.00848087
cg23134331	-0.00160878	0.0115079	0.889107	0.0132457	0.00649961	0.0442527	-0.00227036	0.00936234	0.808901
cg23134334	-0.00758109	0.0481764	0.875284	-0.0134978	0.0272098	0.62096	-0.0127586	0.0391943	0.745481
cg23134496	-0.0298752	0.012652	0.0201898	0.00734423	0.00714582	0.30659	0.0190005	0.0102932	0.0679197
cg23134513	-0.00681426	0.0099167	0.493612	0.00156651	0.00560091	0.780306	0.00418719	0.0080678	0.604931
cg23134520	0.000713991	0.00297428	0.810789	0.000170943	0.00167986	0.919155	0.000240038	0.00241974	0.921182
cg23134565	0.0148482	0.0163901	0.367199	-0.0076351	0.00925705	0.411496	-0.0109722	0.0133343	0.412589
cg23134650	0.000832932	0.0238698	0.972235	-0.00234723	0.0134816	0.86214	0.00923437	0.0194194	0.635473
cg23134718	0.0108319	0.0295925	0.715129	0.0198964	0.0167137	0.236755	-0.00472229	0.0240752	0.844901
cg23134869	-0.00335698	0.00619728	0.589264	-0.00466722	0.00350019	0.185486	0.00304513	0.00504184	0.547257
cg23135021	0.00993914	0.0133156	0.457196	0.00108053	0.00752059	0.886051	0.00464958	0.010833	0.668716
cg23135138	-0.00778401	0.0107078	0.468992	0.00766895	0.00604773	0.207777	0.00810289	0.00871142	0.354581
cg23135167	0.00540059	0.00317805	0.0924271	-0.00352527	0.00179495	0.0523634	-0.00375708	0.00258552	0.149384
cg23135199	0.00267678	0.00858671	0.755904	0.00180102	0.00484973	0.711168	-0.00642897	0.00698578	0.359679
cg23135246	-0.00625593	0.0164497	0.704542	0.00754698	0.00929074	0.418581	0.00407286	0.0133828	0.761518
cg23135273	-0.0444137	0.0227135	0.0533858	0.00952549	0.0128285	0.459545	0.022824	0.0184788	0.219728
cg23135276	0.0310196	0.017995	0.0878992	-0.00646203	0.0101635	0.526383	-0.024728	0.01464	0.0943848
cg23135286	-0.0142752	0.0138619	0.305633	0.0195731	0.00782916	0.0140786	0.00587763	0.0112775	0.603415
cg23135288	0.0335383	0.0258739	0.197943	-0.00301387	0.0146135	0.837032	-0.0305077	0.0210499	0.150445
cg23135352	-0.022396	0.0385527	0.562628	0.00963268	0.0217744	0.659185	0.0149518	0.0313648	0.634633
cg23135442	-0.000396288	0.02882	0.989057	-0.0189221	0.0162774	0.247864	0.00358671	0.0234467	0.878734
cg23135533	-0.0603293	0.0283024	0.0355408	0.00294663	0.015985	0.85413	0.0340623	0.0230256	0.142261
cg23135545	-0.0242482	0.0191013	0.207287	0.0193961	0.0107883	0.0752754	0.0207713	0.01554	0.184438
cg23135546	0.0236114	0.0305115	0.440881	-0.00181432	0.0172327	0.916366	-0.00606182	0.0248228	0.807584
cg23135706	0.0401873	0.0260465	0.126077	-0.0211333	0.0147109	0.154025	-0.0256296	0.0211903	0.229381
cg23135715	0.012784	0.0185657	0.492716	-0.00579285	0.0104858	0.581902	-0.00988302	0.0151043	0.514439
cg23135809	-0.0126667	0.0256981	0.623184	0.0140669	0.0145142	0.334841	0.0080152	0.0209069	0.702271
cg23135828	-0.00208074	0.0215675	0.92334	0.0112211	0.0121812	0.359221	3.88094e-05	0.0175464	0.99824
cg23135850	0.0191522	0.0164844	0.248125	-0.00905877	0.00931033	0.332959	-0.00910146	0.013411	0.498956
cg23135886	-0.00670784	0.0406968	0.869421	-0.00971126	0.0229853	0.673587	-0.011279	0.0331091	0.734087
cg23135900	0.00270491	0.00482837	0.576614	-0.00376568	0.00272704	0.170461	-0.000317568	0.00392815	0.935731
cg23135908	-0.0370599	0.0243646	0.131466	0.0214413	0.013761	0.122428	0.0111195	0.019822	0.576099
cg23135940	0.00436774	0.0070796	0.5387	0.000899587	0.00399853	0.822464	-0.00416757	0.00575966	0.471047
cg23136008	-0.00272233	0.00240176	0.259782	0.00214669	0.00135651	0.116755	0.00116606	0.00195397	0.552041
cg23136105	0.0066161	0.00454323	0.148518	-0.00280793	0.00256599	0.276513	-0.00394939	0.00369618	0.287917
cg23136139	0.0163154	0.0201975	0.421165	-0.0109332	0.0114075	0.340208	-0.00727039	0.0164318	0.659133
cg23136177	0.000209248	0.00771357	0.978413	-0.00277559	0.00435659	0.525544	-0.00225928	0.00627543	0.719607
cg23136232	0.0175949	0.0229923	0.44596	-0.00183395	0.0129859	0.887981	-0.011359	0.0187055	0.545088
cg23136266	-0.000730167	0.00578384	0.899798	0.00352934	0.00326668	0.282614	0.00198023	0.00470548	0.674797
cg23136275	0.0118003	0.0436509	0.787472	0.00905407	0.0246538	0.714226	-0.00635392	0.0355125	0.858369
cg23136457	-0.00993073	0.0376298	0.792406	-0.0101135	0.0212531	0.635235	-0.0040898	0.030614	0.893999
cg23136495	-0.0274825	0.0213875	0.201828	-0.00155904	0.0120795	0.897571	0.0190277	0.0173999	0.276833
cg23136554	-0.0266904	0.0129957	0.0426594	0.0214833	0.00733991	0.00425566	0.0104581	0.0105727	0.325021
cg23136573	-0.0325229	0.0449677	0.471248	0.01625	0.0253975	0.523778	0.0294148	0.0365837	0.42332
cg23136645	-0.0291919	0.0138838	0.038065	0.0139516	0.00784152	0.0783078	0.0150917	0.0112953	0.18461
cg23136732	0.00829136	0.0193134	0.668643	0.00876432	0.0109081	0.42365	-0.00236543	0.0157126	0.880645
cg23136742	-0.0121777	0.0284612	0.669685	0.000647375	0.0160747	0.967958	0.0270941	0.0231548	0.244787
cg23136799	0.0200568	0.0195616	0.30774	-0.00632	0.0110483	0.56861	-0.0235992	0.0159145	0.141318
cg23136853	-0.012151	0.0349339	0.728714	0.00615152	0.0197305	0.755872	0.0100273	0.0284207	0.724984
cg23136905	0.0383546	0.0316615	0.228658	-0.0206438	0.0178823	0.251132	-0.0191861	0.0257585	0.458147
cg23136920	0.00531005	0.00266138	0.0487946	2.57509e-05	0.00150313	0.986367	-0.00428487	0.00216518	0.0506231
cg23136933	0.0144033	0.0176688	0.416946	-0.00464656	0.00997926	0.642519	-0.00215118	0.0143746	0.881347
cg23137005	-0.0252883	0.0193059	0.193301	-0.00282466	0.0109039	0.796139	0.0195155	0.0157065	0.217011
cg23137039	-0.0016648	0.00465519	0.721396	-0.00159046	0.00262923	0.546633	0.00142847	0.00378726	0.706858
cg23137088	0.0171556	0.0274654	0.533669	0.00132218	0.0155123	0.932249	-0.0160091	0.0223447	0.47541
cg23137128	0.0021811	0.00234546	0.354696	-0.00203857	0.00132471	0.127055	-0.00113624	0.00190817	0.552908
cg23137159	0.00339856	0.0239187	0.887302	-0.013355	0.0135092	0.325299	0.00539101	0.0194592	0.782332
cg23137161	-0.00362444	0.0233057	0.876733	-0.00296302	0.0131629	0.822368	0.00326294	0.0189605	0.863721
cg23137165	-0.0140677	0.0195111	0.47262	-0.00351968	0.0110198	0.750106	0.00873712	0.0158734	0.58328
cg23137184	-0.00580491	0.0256527	0.821449	0.0108746	0.0144885	0.454713	-0.00595409	0.02087	0.77602
cg23137197	0.0292334	0.0329815	0.377595	-0.0182686	0.0186278	0.329147	-0.00766887	0.0268324	0.775629
cg23137211	0.00975153	0.0179506	0.588196	-0.00804801	0.0101384	0.429222	-0.0087143	0.0146038	0.552075
cg23137315	-0.0295387	0.0148537	0.0495301	0.0104044	0.00838932	0.217862	0.0243728	0.0120844	0.046443
cg23137337	0.0498655	0.0379616	0.192056	-0.0306747	0.0214406	0.155701	-0.0517251	0.0308839	0.0971576
cg23137343	0.0285909	0.0251632	0.258637	-0.0123791	0.0142121	0.385867	-0.0206937	0.0204717	0.31458
cg23137368	0.00425063	0.00311849	0.175992	-0.00138296	0.00176131	0.434236	-0.004787	0.00253707	0.062144
cg23137483	-1.02342e-05	0.0028263	0.997118	-0.000260952	0.00159628	0.870481	0.000732552	0.00229936	0.750715
cg23137494	-0.0293463	0.0163282	0.0753718	-0.00700885	0.0092221	0.449076	0.0104763	0.0132839	0.432223
cg23137518	0.00416068	0.0104877	0.692437	-0.000947681	0.0059234	0.873219	-0.00477846	0.00853234	0.57673
cg23137530	-0.029027	0.0267036	0.279699	0.000960417	0.0150821	0.949355	0.0335262	0.0217249	0.126001
cg23137531	-0.00591739	0.00646983	0.362639	-0.00118369	0.00365413	0.746679	0.00728143	0.00526357	0.169697
cg23137562	-0.00240909	0.00309478	0.438187	0.00214925	0.00174792	0.221789	0.000822094	0.00251778	0.744731
cg23137569	-0.00111219	0.00283368	0.695549	-0.00029353	0.00160045	0.85486	0.00190092	0.00230536	0.411621
cg23137597	9.7181e-05	0.00230853	0.966507	-0.000360938	0.00130385	0.782497	0.000652999	0.00187812	0.72882
cg23137616	0.0132105	0.0152788	0.389355	-0.00209762	0.00862941	0.808453	-0.0121555	0.0124302	0.330529
cg23137629	0.000282039	0.00424315	0.94714	-0.00371847	0.00239651	0.123977	-0.00133894	0.00345204	0.698954
cg23137637	0.0126723	0.0122079	0.301806	-0.00758058	0.00689495	0.27427	-0.0076684	0.00993179	0.441909
cg23137666	-0.00268712	0.0154535	0.862315	-0.00283669	0.00872806	0.745868	0.00818697	0.0125723	0.516447
cg23137760	-0.0120431	0.0199996	0.548453	0.0101844	0.0112957	0.369469	0.0239415	0.0162708	0.144376
cg23137807	0.00897235	0.00773655	0.248974	-0.0053469	0.00436957	0.224011	-0.00339301	0.00629413	0.591058
cg23137845	-0.0171869	0.0194409	0.378831	0.0076085	0.0109802	0.489991	0.00910478	0.0158163	0.566166
cg23137881	-0.0322552	0.0269402	0.234081	-0.00234932	0.0152157	0.877611	0.0231303	0.0219174	0.293865
cg23137888	0.0157211	0.0113892	0.170618	-0.0109476	0.00643256	0.0919443	-0.0129981	0.00926576	0.163833
cg23137934	0.00299955	0.0100102	0.76508	0.00281227	0.00565373	0.620008	-0.00191831	0.00814389	0.814272
cg23137936	0.0075916	0.0121331	0.532971	0.00442369	0.00685272	0.520087	-0.00322424	0.00987097	0.744638
cg23138003	0.0248485	0.0157343	0.117499	-0.00216839	0.00888663	0.807737	-0.0212325	0.0128007	0.100374
cg23138018	0.00462532	0.0111471	0.679098	0.00587964	0.00629585	0.352655	-0.0021003	0.00906884	0.817335
cg23138027	4.44036e-06	0.0161528	0.999781	-0.00542459	0.00912302	0.553478	0.00265759	0.0131412	0.840154
cg23138094	0.00143898	0.0109816	0.896016	0.00625569	0.00620236	0.315652	-0.000164053	0.00893417	0.985387
cg23138110	0.01071	0.0346888	0.758171	-0.00028516	0.0195921	0.988417	-0.00264848	0.0282213	0.925422
cg23138119	-0.00319029	0.00902314	0.724422	0.00617946	0.00509623	0.228215	0.00170104	0.00734084	0.817237
cg23138160	-0.00580943	0.0137286	0.673104	-0.00169496	0.00775385	0.827419	0.00317921	0.011169	0.776516
cg23138161	-0.00411467	0.0175431	0.81505	-0.00273763	0.00990826	0.782901	-0.0116808	0.0142723	0.415101
cg23138162	0.0464374	0.0340131	0.175291	-0.0354046	0.0192104	0.0683536	-0.0388526	0.0276716	0.163462
cg23138179	-0.050571	0.0315382	0.112047	0.0236828	0.0178127	0.186754	0.0294627	0.0256582	0.253648
cg23138184	0.0105719	0.0112197	0.348377	0.000681721	0.00633682	0.914548	-0.0121547	0.00912784	0.186079
cg23138250	0.0424784	0.0231928	0.0700589	-0.0251966	0.0130992	0.0573167	-0.0295224	0.0188687	0.120894
cg23138261	0.00791775	0.0289042	0.784715	0.000129173	0.016325	0.993703	-0.000892828	0.0235152	0.96979
cg23138280	-0.0207748	0.0212154	0.329878	0.00896047	0.0119824	0.45637	-0.00210122	0.01726	0.903355
cg23138413	-0.0256645	0.0201046	0.204778	0.00790447	0.011355	0.487999	0.0191119	0.0163562	0.245448
cg23138435	-0.0155378	0.0230907	0.502593	0.0185938	0.0130415	0.157121	0.0187369	0.0187856	0.321023
cg23138440	-0.0261515	0.0365825	0.476393	0.0341664	0.0206616	0.101405	0.0175113	0.0297619	0.55763
cg23138461	0.00111971	0.00193892	0.564932	0.000100249	0.00109509	0.927247	-0.00165586	0.00157742	0.296428
cg23138560	-0.00851704	0.0253531	0.737637	0.0107581	0.0143193	0.454272	0.0093482	0.0206262	0.651392
cg23138603	-0.00364045	0.0135464	0.788695	0.0013728	0.00765093	0.857971	0.00977224	0.0110208	0.377405
cg23138608	0.0246716	0.0226145	0.277964	-0.00766499	0.0127726	0.549816	-0.0117562	0.0183982	0.524321
cg23138682	-0.00497143	0.00571805	0.386737	0.000691872	0.00322953	0.83081	0.00398238	0.00465196	0.39405
cg23138720	0.0099715	0.0199977	0.619155	-0.00520164	0.0112946	0.646147	0.00497559	0.0162692	0.760385
cg23138728	0.00535079	0.00363251	0.143948	0.000103907	0.00205163	0.95971	-0.00459559	0.00295525	0.123156
cg23138737	0.0371686	0.0151524	0.0159346	-0.00926293	0.00855799	0.281744	-0.0273967	0.0123273	0.028553
cg23138741	-0.0424699	0.0295452	0.153774	0.00855558	0.016687	0.609308	0.0493255	0.0240367	0.0428273
cg23138772	3.74947e-05	0.0143977	0.997927	0.0053875	0.00813175	0.509189	0.00297583	0.0117133	0.799985
cg23138817	0.00149894	0.00284985	0.600096	0.000622914	0.00160958	0.699592	-5.66375e-05	0.00231851	0.980561
cg23138872	-0.00271448	0.0118656	0.819524	-0.00592863	0.00670161	0.378506	2.61742e-05	0.0096533	0.997842
cg23138978	0.0236339	0.017226	0.173198	-0.0191122	0.00972915	0.0523127	-0.0169576	0.0140143	0.22918
cg23138980	-0.0171977	0.0120507	0.156725	0.00969299	0.00680618	0.157581	0.0113999	0.00980394	0.247739
cg23139002	-0.0511034	0.023856	0.0346581	0.00833388	0.0134737	0.537663	0.0319182	0.0194082	0.103262
cg23139018	-0.0416024	0.0230134	0.0737132	0.0123176	0.0129979	0.345633	0.0288306	0.0187227	0.126814
cg23139054	-0.0489658	0.0273944	0.0769581	0.0295674	0.0154722	0.0589274	0.0319654	0.0222869	0.154679
cg23139070	0.0273028	0.0239283	0.256639	-0.00659122	0.0135146	0.626844	-0.0299286	0.019467	0.127419
cg23139122	-0.0208156	0.0108886	0.0588372	0.00630722	0.00614982	0.307608	0.00950803	0.00885848	0.285761
cg23139173	0.000721157	0.00245551	0.769616	0.00283113	0.00138686	0.0438994	-0.00317746	0.0019977	0.114929
cg23139197	-0.00263815	0.0091947	0.774779	0.000459647	0.00519312	0.929651	-0.00313942	0.00748041	0.675634
cg23139234	-0.00273998	0.0157073	0.86188	0.00763079	0.00887142	0.391803	-0.00170697	0.0127788	0.89401
cg23139285	-0.00659887	0.0192652	0.732687	-0.0127561	0.0108809	0.243902	0.0304398	0.0156733	0.0549911
cg23139473	-0.00340538	0.0040187	0.398846	-0.00218847	0.00226974	0.337322	0.00485985	0.00326944	0.140371
cg23139521	0.016171	0.0372418	0.665085	-0.0272175	0.021034	0.198714	-0.025039	0.0302983	0.410576
cg23139584	-0.0163633	0.0188486	0.387436	0.00231493	0.0106456	0.828307	0.00403178	0.0153344	0.793162
cg23139592	0.00431709	0.0141099	0.760283	0.00302469	0.00796923	0.705104	-0.0041207	0.0114792	0.72039
cg23139609	0.00306403	0.0192101	0.873603	0.00329316	0.0108498	0.762135	0.00296888	0.0156285	0.849729
cg23139698	-0.0312947	0.0250525	0.21458	0.0177549	0.0141495	0.212533	0.0156295	0.0203817	0.44502
cg23139704	0.0313833	0.0404539	0.439748	0.00586531	0.0228482	0.797942	-0.011452	0.0329116	0.728615
cg23139792	-0.0448411	0.033933	0.189426	0.0143071	0.0191652	0.457144	0.0366912	0.0276065	0.186908
cg23139797	0.00665325	0.0358664	0.853219	0.00372226	0.0202572	0.854589	0.0183372	0.0291793	0.531183
cg23139801	-0.00184768	0.00260518	0.479863	0.00128502	0.00147139	0.384613	0.000575436	0.00211946	0.786576
cg23139841	0.010026	0.00759142	0.189676	-0.00712507	0.0042876	0.0997516	-0.00322939	0.00617605	0.602232
cg23139887	-0.00753677	0.0121958	0.538022	0.00257078	0.00688814	0.709792	0.0102515	0.009922	0.30405
cg23139972	0.0146309	0.0112173	0.195183	-0.00591467	0.0063355	0.352817	-0.00301362	0.00912595	0.741934
cg23139982	-0.004906	0.0408927	0.90475	0.0276032	0.023096	0.234912	-0.0109496	0.0332685	0.742762
cg23140050	-0.00888026	0.0126211	0.483347	-0.0048497	0.00712832	0.497892	0.00356108	0.010268	0.729474
cg23140076	0.00393265	0.0107443	0.715138	0.00619375	0.00606834	0.309926	0.00185114	0.00874112	0.832723
cg23140118	-0.028738	0.0179292	0.112185	0.00962264	0.0101264	0.344319	0.0252933	0.0145865	0.0860577
cg23140149	0.0193532	0.0410068	0.638011	0.00331711	0.0231605	0.886408	-0.00881931	0.0333614	0.79206
cg23140159	-0.0130679	0.0291665	0.655109	0.00773767	0.0164731	0.639602	0.00878061	0.0237286	0.712149
cg23140175	0.00392432	0.00606452	0.519083	-0.00508675	0.00342521	0.14073	-0.00133365	0.00493383	0.787492
cg23140245	-0.00692956	0.0113374	0.542474	-0.00655442	0.00640331	0.308545	-0.000882157	0.00922362	0.924001
cg23140284	-0.0385148	0.0219919	0.0830196	0.00712143	0.0124209	0.567727	0.0197286	0.0178916	0.272871
cg23140290	0.0118674	0.0298472	0.691786	-0.0189716	0.0168575	0.263165	-0.0137279	0.0242824	0.573131
cg23140379	0.010148	0.0216479	0.640273	0.0104612	0.0122266	0.394304	-0.00593906	0.0176118	0.736672
cg23140396	0.00498871	0.0117886	0.67309	0.00157562	0.00665814	0.813425	-0.00165857	0.00959069	0.863059
cg23140620	-0.034544	0.0244374	0.160656	0.0150183	0.0138021	0.279212	0.0278903	0.0198812	0.163822
cg23140696	-0.011798	0.0183854	0.522564	0.00852458	0.010384	0.413675	0.0153871	0.0149575	0.306144
cg23140706	0.00727845	0.00930366	0.435912	-0.00108902	0.00525466	0.836246	-0.0049505	0.00756906	0.514616
cg23140746	0.0105814	0.0110966	0.342648	-0.00184045	0.00626731	0.76964	-0.00803294	0.00902772	0.375748
cg23140752	-0.0391656	0.0174771	0.0272851	0.00630136	0.00987099	0.52472	0.0161036	0.0142186	0.260157
cg23140760	0.0106178	0.012098	0.38228	-0.00417754	0.00683287	0.542358	-0.00775988	0.00984238	0.432357
cg23140777	0.00585418	0.0340964	0.864032	0.00641787	0.0192575	0.739646	-0.00846605	0.0277394	0.760861
cg23140839	-0.0230024	0.015962	0.152752	-0.00782644	0.00901525	0.387442	0.0125957	0.012986	0.334462
cg23140855	0.00630645	0.0176598	0.721778	0.00165254	0.00997415	0.868748	0.000869002	0.0143672	0.951892
cg23140955	0.000147833	0.0092302	0.987254	0.000871808	0.00521317	0.867532	-0.00221674	0.00750929	0.768466
cg23140965	0.0108157	0.0234935	0.646271	-0.00688263	0.013269	0.60514	0.00364284	0.0191133	0.849239
cg23141093	-0.0352671	0.0178923	0.0515353	0.0115172	0.0101055	0.25719	0.0273147	0.0145564	0.0635655
cg23141096	0.0013946	0.00353713	0.694236	-0.00104255	0.00199776	0.602946	-0.000396109	0.00287766	0.8908
cg23141147	0.00348837	0.00428764	0.417854	-0.00441497	0.00242164	0.0713321	0.000706842	0.00348824	0.83984
cg23141170	0.0779705	0.0391639	0.0492791	-0.0499777	0.0221196	0.0260713	-0.0385785	0.0318621	0.228885
cg23141183	0.00524384	0.0094296	0.579407	-0.00280046	0.00532579	0.600194	-0.00299567	0.00767152	0.69702
cg23141191	-0.011577	0.0271322	0.670541	0.01681	0.0153241	0.275347	0.00895864	0.0220736	0.685735
cg23141355	-0.00417271	0.00481296	0.388073	-0.00103739	0.00271834	0.703565	0.00401494	0.00391561	0.307714
cg23141629	0.0372018	0.0559693	0.507816	0.000282324	0.0316112	0.992892	-0.0165516	0.0455342	0.717016
cg23141632	0.00466591	0.0143652	0.746021	-0.00593615	0.00811341	0.466131	-0.00367375	0.0116869	0.753926
cg23141689	-0.00205529	0.0268699	0.939185	-0.00396457	0.015176	0.794456	0.0136558	0.0218602	0.533627
cg23141745	0.00975803	0.0087648	0.268294	0.00381945	0.00495032	0.442233	-0.0127445	0.00713066	0.0769839
cg23141810	0.00319054	0.00399633	0.426587	-0.00237339	0.00225711	0.295607	-0.00113838	0.00325124	0.726986
cg23141825	0.00359738	0.00382146	0.348835	3.80313e-05	0.00215835	0.985977	-0.00307737	0.00310898	0.324693
cg23141836	0.00385892	0.0318991	0.903961	0.00394226	0.0180165	0.82725	0.00499449	0.0259518	0.847786
cg23141851	-0.00820543	0.0346455	0.813275	0.00673687	0.0195676	0.731369	0.00490902	0.0281861	0.862095
cg23141855	0.00287316	0.0061996	0.644075	-0.000489163	0.00350151	0.889183	0.00138694	0.00504373	0.783908
cg23141902	0.00763051	0.00866595	0.380734	-0.00530024	0.00489449	0.28151	-0.00611925	0.00705024	0.387543
cg23141914	0.00497914	0.0124095	0.689121	0.00398813	0.00700885	0.570648	-0.00862934	0.0100959	0.39478
cg23141934	-0.00686744	0.0344021	0.842189	0.0106263	0.0194301	0.58569	-0.0112351	0.027988	0.688981
cg23141961	0.0489256	0.015881	0.00268001	-0.0108693	0.00896952	0.228501	-0.0335001	0.0129201	0.0109742
cg23141987	0.00406117	0.00957744	0.672469	-0.00696171	0.0054093	0.20113	0.00214852	0.0077918	0.783327
cg23142004	-0.0085717	0.0220877	0.698801	0.0129066	0.012475	0.303406	0.00770646	0.0179696	0.668965
cg23142035	-0.00104704	0.00354083	0.76808	-0.000196565	0.00199984	0.921903	0.00167801	0.00288066	0.561563
cg23142048	-0.0122479	0.0201857	0.545411	0.0124134	0.0114008	0.278902	0.0129761	0.0164222	0.431343
cg23142063	0.00482362	0.00744344	0.518477	-0.00070119	0.00420402	0.867879	-0.00404574	0.00605566	0.505645
cg23142071	-0.00786944	0.00826174	0.343179	0.0073637	0.00466619	0.117766	0.00131681	0.00672139	0.845083
cg23142297	-0.00937777	0.00860056	0.278225	0.00465347	0.00485756	0.340428	0.0023453	0.00699705	0.738202
cg23142394	-0.00248931	0.00531294	0.640441	0.000416519	0.00300072	0.889888	0.000391358	0.00432238	0.928041
cg23142396	-0.00268225	0.00362135	0.46066	0.00232925	0.00204532	0.257555	0.0015737	0.00294617	0.594446
cg23142529	0.00494079	0.0133422	0.711948	-0.00135834	0.00753561	0.857323	-0.00440823	0.0108546	0.685544
cg23142651	-0.0116513	0.0402068	0.772594	0.0162428	0.0227086	0.476143	0.0172031	0.0327105	0.600132
cg23142719	0.0145547	0.0177855	0.415145	-0.00369421	0.0100452	0.713845	-0.0107705	0.0144695	0.458442
cg23142730	-0.0213147	0.0199012	0.286788	0.0158681	0.0112401	0.161192	0.00627808	0.0161907	0.699036
cg23142731	-0.00135866	0.00591625	0.818843	0.00351156	0.00334147	0.295888	-0.00025909	0.0048132	0.957181
cg23142738	0.00344768	0.00364894	0.347061	0.0019704	0.0020609	0.341382	-0.00467434	0.00296862	0.118575
cg23142770	-0.0200131	0.0117802	0.0925142	0.00258352	0.00665338	0.698635	0.0154227	0.00958383	0.110781
cg23142799	0.00421608	0.016495	0.798798	0.00614601	0.00931632	0.510991	-0.00850794	0.0134196	0.527564
cg23142800	-0.00689473	0.0180649	0.703537	0.0114266	0.010203	0.265482	-0.000964994	0.0146969	0.947782
cg23142831	-0.0111217	0.0152806	0.468455	0.00680839	0.00863044	0.432085	0.0122003	0.0124317	0.328816
cg23142890	-0.00228936	0.00901359	0.800035	0.0138212	0.00509083	0.00783505	-0.00502072	0.00733307	0.49517
cg23142900	0.00461501	0.0032479	0.158514	-0.000240457	0.0018344	0.895979	-0.00332707	0.00264235	0.210973
cg23142935	0.00421137	0.00365875	0.252516	-0.000518278	0.00206644	0.802489	-0.00264277	0.0029766	0.376797
cg23142964	0.00038319	0.00281507	0.892005	-0.000107811	0.00158994	0.946076	-0.00054502	0.00229022	0.812396
cg23142987	-0.021499	0.023007	0.352365	0.0126765	0.0129942	0.331692	0.00664182	0.0187175	0.723468
cg23142990	0.0129656	0.012451	0.300285	-0.00419083	0.00703228	0.552588	-0.00858105	0.0101296	0.398989
cg23143090	0.0198287	0.0285293	0.488682	-0.0226388	0.0161132	0.163188	-0.0244513	0.0232102	0.294715
cg23143093	-0.011723	0.0144321	0.418598	-0.00625936	0.00815118	0.444388	0.00303363	0.0117413	0.796662
cg23143104	-0.00669237	0.022414	0.765893	0.0123495	0.0126594	0.331703	0.0113187	0.0182351	0.536233
cg23143142	0.00385107	0.00767078	0.616762	-0.000648691	0.00433242	0.881286	-0.00231865	0.00624062	0.711036
cg23143154	-0.00498592	0.00289035	0.0876749	0.000978589	0.00163245	0.55025	0.00583258	0.00235146	0.0148278
cg23143189	0.0116827	0.0100714	0.248871	0.00627641	0.00568826	0.272557	-0.00442924	0.00819363	0.590029
cg23143208	0.0111728	0.0161448	0.490551	-0.00578635	0.00911852	0.527186	-0.00779037	0.0131347	0.554472
cg23143323	-0.000829515	0.0110857	0.940505	-4.88086e-05	0.00626117	0.993796	0.00195306	0.00901887	0.829007
cg23143364	-0.00857397	0.00878377	0.331411	0.00891156	0.00496103	0.0755262	0.00285295	0.0071461	0.690591
cg23143371	-0.0533374	0.0363941	0.145972	0.00844329	0.0205552	0.682145	0.0392994	0.0296087	0.187496
cg23143502	-0.0115642	0.0290023	0.690957	-0.0264514	0.0163804	0.109564	0.00913035	0.0235951	0.699625
cg23143512	-0.00591449	0.0149203	0.692668	0.0168181	0.00842692	0.0487361	0.0024602	0.0121385	0.839808
cg23143525	0.0715567	0.0310743	0.0234069	-0.00699576	0.0175506	0.691052	-0.0329339	0.0252807	0.195721
cg23143553	0.00836891	0.00520828	0.111306	-0.000305025	0.00294161	0.917625	-0.00744503	0.00423723	0.0820325
cg23143600	-0.0165309	0.0180742	0.36264	0.00142693	0.0102082	0.889119	0.0124004	0.0147044	0.401105
cg23143603	-0.00110408	0.00464653	0.812676	-0.000870934	0.00262434	0.740697	0.000751526	0.00378021	0.842827
cg23143632	-0.00830521	0.0121787	0.496881	0.00121644	0.00687846	0.859993	0.00880992	0.00990805	0.37609
cg23143704	0.0163434	0.0185567	0.380618	-0.00378359	0.0104807	0.718873	-0.0250604	0.0150969	0.100118
cg23143800	-0.0145852	0.0156064	0.352308	0.010344	0.0088144	0.243424	0.00929063	0.0126967	0.466075
cg23143902	0.00758113	0.0114594	0.509805	0.00521455	0.00647224	0.422379	-0.014814	0.00932291	0.115283
cg23143991	0.0121349	0.0228236	0.596148	-0.0204301	0.0128906	0.116215	-0.00408377	0.0185683	0.826381
cg23144046	0.0108211	0.030853	0.726542	-0.00681257	0.0174256	0.696682	-0.0198185	0.0251007	0.43169
cg23144115	0.0172682	0.00857511	0.0467768	-0.00206929	0.00484318	0.670128	-0.0176354	0.00697634	0.0130734
cg23144123	0.000406698	0.00901646	0.964114	-0.00413461	0.00509246	0.418812	0.00237468	0.0073354	0.746833
cg23144371	0.0123409	0.0142604	0.388933	0.00870855	0.0080542	0.282242	-0.00936206	0.0116016	0.421643
cg23144376	-0.000895682	0.00456762	0.844943	-0.00119951	0.00257977	0.642985	-0.00167836	0.00371602	0.652515
cg23144400	0.00551855	0.00633248	0.385629	-0.00228897	0.00357656	0.523671	-0.00513276	0.00515184	0.321559
cg23144473	-0.0074219	0.0232044	0.749764	0.0184247	0.0131057	0.16293	-0.0102334	0.0188781	0.588996
cg23144540	-0.0225807	0.0187489	0.231345	0.0163754	0.0105893	0.125227	0.0197324	0.0152533	0.198827
cg23144545	-0.0133183	0.0110747	0.232035	0.00955358	0.00625496	0.129893	0.00434165	0.00900993	0.63097
cg23144598	-0.039012	0.0293331	0.186617	0.00696952	0.0165672	0.674908	0.0158929	0.0238641	0.506991
cg23144649	-0.00516958	0.0659026	0.937636	0.0238164	0.0372215	0.523759	0.00321411	0.0536155	0.95232
cg23144668	0.00237199	0.00358946	0.510277	-0.00527402	0.00202731	0.01072	-0.000743482	0.00292023	0.799568
cg23144681	-0.0190955	0.0147707	0.19912	-0.00458039	0.00834241	0.584221	0.0239486	0.0120168	0.0490501
cg23144722	0.00334364	0.0373659	0.92888	-0.00967965	0.0211041	0.647493	-0.0183128	0.0303993	0.548295
cg23144799	0.000686779	0.0419633	0.986976	-0.016181	0.0237007	0.496393	-0.0163816	0.0341395	0.632409
cg23144846	-0.00943373	0.0455296	0.836284	0.0196919	0.0257149	0.445649	0.0146846	0.0370409	0.69264
cg23144852	0.0179648	0.00815492	0.0299422	0.00462607	0.00460586	0.317665	-0.0144252	0.00663449	0.032092
cg23144899	-0.00659124	0.00868359	0.449647	0.00358414	0.00490445	0.466649	0.00700855	0.00706459	0.323608
cg23144992	-0.0126133	0.0107142	0.241946	-0.00732958	0.00605132	0.228717	0.0200634	0.0087166	0.023466
cg23144994	0.0112262	0.0262917	0.670327	-0.000710578	0.0148494	0.961931	0.0311359	0.0213898	0.148687
cg23145206	-0.00086412	0.0111096	0.938161	0.0119306	0.00627465	0.0601869	-0.0114866	0.00903829	0.206778
cg23145236	0.00324687	0.0100045	0.74622	0.00463946	0.0056505	0.413599	-0.0119722	0.00813923	0.144514
cg23145243	0.0133498	0.0180939	0.462397	-0.000753534	0.0102194	0.941371	-0.0109306	0.0147204	0.459532
cg23145322	0.0254837	0.0169781	0.136579	-0.00448068	0.00958918	0.641348	-0.0235295	0.0138127	0.0916496
cg23145336	0.0103044	0.0408203	0.801235	0.00795207	0.0230551	0.730897	-0.00686029	0.0332097	0.83677
cg23145355	0.00536849	0.00839393	0.523945	0.000756919	0.00474085	0.873478	-0.00902043	0.00682894	0.189606
cg23145382	0.0444925	0.0275245	0.109208	-0.0303844	0.0155457	0.0534893	-0.0149855	0.0223928	0.504932
cg23145417	0.00262463	0.00268926	0.331484	0.000240236	0.00151888	0.874651	-0.00290035	0.00218787	0.188036
cg23145427	-0.0500589	0.0232986	0.0341315	0.00947493	0.0131589	0.473215	0.0434066	0.0189547	0.0241645
cg23145472	0.0825012	0.0516589	0.113477	-0.0186099	0.0291767	0.525068	-0.0634502	0.0420275	0.13433
cg23145488	-0.00358402	0.043872	0.935058	-0.0213177	0.0247787	0.391711	-0.0082577	0.0356924	0.81752
cg23145493	0.0192346	0.0167578	0.253846	-0.00403621	0.00946473	0.670717	-0.00727351	0.0136334	0.594892
cg23145580	0.0325466	0.0427434	0.448222	-0.0276035	0.0241413	0.255652	0.00569866	0.0347742	0.870166
cg23145621	0.0273526	0.0209524	0.194791	-0.00416448	0.0118338	0.725658	-0.0077617	0.0170459	0.649871
cg23145622	0.00264222	0.00561957	0.639271	-0.00041417	0.00317391	0.896445	-0.00199895	0.00457184	0.662907
cg23145686	0.00364926	0.00764467	0.634169	-0.00605409	0.00431767	0.164026	-0.0055248	0.00621937	0.376543
cg23145714	0.00561291	0.0417481	0.893325	-0.0293712	0.0235791	0.215864	-0.0190271	0.0339644	0.576618
cg23145732	-0.00276875	0.00935594	0.767906	0.00549593	0.00528419	0.300867	0.00464622	0.00761159	0.543001
cg23145794	0.0476575	0.0240361	0.0501952	-0.0332382	0.0135755	0.0161268	-0.0170328	0.0195548	0.385866
cg23145896	-0.0130028	0.0154118	0.400897	0.00635877	0.00870453	0.466819	0.011056	0.0125384	0.380059
cg23145915	0.00145268	0.00685989	0.83273	0.00131677	0.00387444	0.734688	-0.00210703	0.00558091	0.706587
cg23145996	-0.0522947	0.0377146	0.168713	0.026252	0.021301	0.220738	0.0225103	0.030683	0.464918
cg23146153	0.00231584	0.0130987	0.860031	-0.00479003	0.00739809	0.518843	-0.0119541	0.0106565	0.264704
cg23146169	-0.00105903	0.012538	0.932859	-0.00851922	0.00708142	0.23186	0.00287734	0.0102004	0.778476
cg23146172	0.0435714	0.0201702	0.033197	-0.0108111	0.011392	0.344954	-0.0322334	0.0164096	0.0523279
cg23146180	-0.017144	0.0123532	0.168341	0.0168362	0.00697705	0.0176767	0.0138378	0.0100501	0.171685
cg23146183	-0.0227616	0.0300425	0.45048	0.0185798	0.0169679	0.276201	0.0334494	0.0244413	0.174266
cg23146197	0.0222707	0.0295268	0.452505	-0.00952676	0.0166766	0.569128	-0.00176413	0.0240218	0.941607
cg23146259	0.00553175	0.00245628	0.0265484	-0.00152863	0.0013873	0.273213	-0.00344415	0.00199832	0.0879485
cg23146261	0.0726912	0.0446126	0.106442	-0.0264332	0.025197	0.296731	-0.0731965	0.0362949	0.0464612
cg23146310	0.0300007	0.0165362	0.0726992	-0.0167253	0.00933955	0.0764121	-0.00677746	0.0134531	0.615544
cg23146346	-0.0613737	0.0221282	0.00663896	0.0215303	0.0124979	0.088095	0.0458966	0.0180026	0.0123398
cg23146358	-0.00455921	0.0031406	0.149779	0.0033573	0.0017738	0.0613458	0.00364653	0.00255506	0.156707
cg23146395	0.0290827	0.0579234	0.616731	0.0146459	0.0327149	0.65537	-0.0145134	0.047124	0.758749
cg23146472	-0.022909	0.03086	0.459648	0.0236942	0.0174296	0.177132	0.0109615	0.0251064	0.663359
cg23146480	0.0074263	0.00954533	0.438441	-0.00523879	0.00539116	0.333574	2.80401e-05	0.00776567	0.997126
cg23146501	0.0140548	0.0240475	0.560253	0.0157574	0.0135819	0.248796	-0.0151758	0.019564	0.439794
cg23146565	0.0121659	0.022866	0.595893	-0.00885767	0.0129146	0.494418	-0.00485058	0.0186028	0.794836
cg23146632	-0.00909084	0.00814987	0.267381	0.00981887	0.00460301	0.0354105	0.00623659	0.00663038	0.349218
cg23146659	0.00200683	0.00320372	0.532505	-0.000563894	0.00180945	0.755977	-0.00157138	0.00260641	0.547974
cg23146713	0.0195437	0.011874	0.102984	-0.0130555	0.00670639	0.0544312	-0.0132433	0.00966018	0.173532
cg23146741	0.00480918	0.0477632	0.920004	-0.0291888	0.0269764	0.281902	-0.0271478	0.0388581	0.486432
cg23146762	-0.00623043	0.00826405	0.452705	0.000298862	0.00466749	0.949076	0.000525517	0.00672327	0.937857
cg23146858	-0.011834	0.035077	0.736559	0.00865613	0.0198113	0.663125	0.0137836	0.0285371	0.63017
cg23146882	0.00910209	0.0205822	0.659297	-0.0187527	0.0116248	0.109923	-0.0033091	0.0167448	0.843752
cg23146959	0.00693306	0.00494459	0.16403	-0.00106128	0.00279268	0.704752	-0.00312577	0.0040227	0.439011
cg23146998	-0.000243128	0.0261344	0.992596	0.00356814	0.0147606	0.809491	0.00793576	0.0212619	0.709777
cg23147149	0.0045425	0.00415658	0.277141	-0.00139655	0.00234762	0.553296	-0.00177147	0.00338161	0.601564
cg23147204	0.0284041	0.0222564	0.204893	-0.017954	0.0125703	0.156388	-0.028073	0.0181069	0.124268
cg23147243	0.00456879	0.0512568	0.929156	0.0163622	0.0289496	0.573232	0.00255009	0.0417003	0.951362
cg23147317	0.00269668	0.0031715	0.397241	-0.000890986	0.00179125	0.620014	-0.00500732	0.0025802	0.0551717
cg23147362	0.00321076	0.00383331	0.404297	0.00119576	0.00216504	0.581997	-0.00502034	0.00311862	0.110659
cg23147373	0.0263397	0.0213422	0.220093	-0.00149742	0.0120539	0.90139	-0.00394422	0.0173631	0.820771
cg23147429	-0.00260446	0.0159431	0.870571	-0.00035011	0.00900459	0.969064	-0.000765125	0.0129706	0.953081
cg23147443	0.00438329	0.0103732	0.673541	-0.00235718	0.00585871	0.688312	-0.00833555	0.00843915	0.32572
cg23147449	0.00558011	0.011136	0.617433	0.00440308	0.00628956	0.485547	-0.000607841	0.00905977	0.946645
cg23147574	-0.00841431	0.0319005	0.792513	-0.00794447	0.0180172	0.66023	-0.00359666	0.0259529	0.890063
cg23147597	-0.00301428	0.00941384	0.749501	0.00634718	0.00531689	0.235447	0.00212346	0.00765869	0.782164
cg23147720	0.0294529	0.0135414	0.0320332	-0.00870486	0.0076481	0.257823	-0.0182704	0.0110167	0.100429
cg23147731	-0.0049478	0.0501989	0.921686	0.0251507	0.0283521	0.377206	0.00660224	0.0408397	0.871905
cg23147800	0.00914026	0.0383909	0.812313	-0.0183339	0.021683	0.399869	-0.0159267	0.0312332	0.611249
cg23147906	-0.000618361	0.00660069	0.925554	-0.000416653	0.00372804	0.911241	-0.000875885	0.00537004	0.870771
cg23147926	5.74549e-05	0.0551111	0.99917	-0.0159998	0.0311265	0.608392	-0.0201302	0.044836	0.654442
cg23147996	0.0210809	0.0392798	0.592702	0.00720628	0.022185	0.746005	-0.000221538	0.0319564	0.994483
cg23148094	0.0192575	0.0224045	0.392142	-0.0223046	0.0126539	0.0810748	0.0037807	0.0182273	0.836113
cg23148182	0.00721661	0.0279495	0.796793	-0.00837123	0.0157857	0.597101	-0.00428187	0.0227385	0.851023
cg23148194	-0.0381096	0.0232774	0.104798	0.0384618	0.013147	0.00427315	0.00747686	0.0189375	0.693835
cg23148229	-0.0086328	0.0170705	0.614193	-0.0101216	0.00964135	0.296385	0.000767117	0.0138878	0.956062
cg23148266	-0.00484698	0.013666	0.723596	0.000719603	0.00771851	0.925911	-0.000188687	0.0111181	0.986494
cg23148355	0.000561554	0.00304973	0.85429	-0.00251906	0.00172247	0.146814	0.000789128	0.00248113	0.751122
cg23148406	-0.000651541	0.00826835	0.937353	0.0023487	0.00466992	0.616134	0.00212957	0.00672677	0.752235
cg23148467	-0.00414597	0.00719127	0.56558	0.00249089	0.00406159	0.541112	0.00133318	0.0058505	0.820218
cg23148481	-0.00869324	0.0127478	0.496884	0.0107368	0.00719988	0.139108	0.00504335	0.010371	0.627846
cg23148540	-0.00309071	0.00334084	0.35717	-0.00221801	0.00188689	0.24265	0.00313741	0.00271796	0.251175
cg23148546	0.0132696	0.0252685	0.60067	0.0151775	0.0142716	0.290179	-0.0263433	0.0205574	0.203058
cg23148596	0.0213616	0.0107079	0.0488279	-0.00399362	0.0060478	0.510583	-0.0148528	0.00871152	0.0913694
cg23148621	0.00773019	0.00960098	0.422684	0.00594075	0.00542259	0.275958	-0.00606242	0.00781094	0.439533
cg23148631	-0.023699	0.0253307	0.351788	0.0136292	0.0143067	0.343113	0.00190534	0.020608	0.926524
cg23148651	0.00567734	0.00766322	0.460552	0.00288685	0.00432815	0.506343	-0.00768341	0.00623447	0.220745
cg23148667	0.00548231	0.00796447	0.492861	0.00157111	0.0044983	0.727638	-0.00488941	0.00647955	0.452304
cg23148701	0.00343609	0.00314214	0.276832	-0.00016166	0.00177467	0.927604	-0.000925694	0.00255631	0.718041
cg23148731	-0.0119853	0.0141625	0.399463	0.00392712	0.00799892	0.624555	0.00914789	0.011522	0.429143
cg23148836	-0.0104829	0.00870199	0.231238	0.00679394	0.00491484	0.170013	0.00554702	0.00707957	0.435208
cg23148838	0.00914536	0.0229298	0.690878	0.0107613	0.0129507	0.408024	-0.00359757	0.0186547	0.847475
cg23148925	0.0507865	0.0276491	0.0692672	-0.035241	0.0156161	0.026247	-0.0134559	0.0224941	0.55109
cg23148948	-0.00173214	0.0176574	0.922055	0.0158795	0.0099728	0.114542	0.0101683	0.0143653	0.480727
cg23148992	0.00140225	0.00411382	0.733936	-0.000591386	0.00232347	0.799621	-0.00096677	0.00334683	0.773297
cg23149010	-0.00031005	0.01191	0.979284	0.00938135	0.00672671	0.166277	0.00332049	0.00968946	0.732565
cg23149016	-0.0183361	0.0288253	0.526187	-0.00447344	0.0162804	0.784067	0.00226842	0.023451	0.923138
cg23149053	-0.0184814	0.0258212	0.475851	-0.00620221	0.0145837	0.671562	0.0276479	0.021007	0.191203
cg23149064	0.000503088	0.0126018	0.968237	-0.00594225	0.00711743	0.405812	-0.00377341	0.0102523	0.713625
cg23149072	-0.0135886	0.0181062	0.454755	0.00284366	0.0102263	0.781542	0.00560638	0.0147304	0.704324
cg23149098	0.00825984	0.01241	0.507244	-0.0128926	0.00700911	0.0688834	0.00633859	0.0100962	0.531585
cg23149155	0.0204141	0.034929	0.560264	0.00107892	0.0197278	0.956496	-0.00165129	0.0284168	0.95378
cg23149188	-0.00272043	0.0169576	0.872876	0.0073697	0.00957756	0.443461	0.0129211	0.0137959	0.351274
cg23149191	0.00696333	0.00473912	0.144946	-0.00393596	0.00267663	0.144632	-0.000886799	0.00385554	0.818566
cg23149229	0.0126812	0.0088701	0.155996	0.000646213	0.00500979	0.89763	-0.0116539	0.00721633	0.109541
cg23149249	-0.00827241	0.0219593	0.707199	0.00196238	0.0124025	0.874605	0.00799409	0.0178651	0.655524
cg23149300	0.0184692	0.0252947	0.467034	0.00316024	0.0142863	0.825391	-0.0179514	0.0205787	0.385161
cg23149302	0.000794743	0.00889107	0.928957	0.000791378	0.00502163	0.875101	-0.000870112	0.00723339	0.904499
cg23149418	0.00713485	0.039674	0.857652	-0.022454	0.0224077	0.31878	-0.0210939	0.0322771	0.514947
cg23149423	0.00148199	0.00224989	0.511637	0.000365129	0.00127073	0.77446	-0.000842195	0.00183042	0.646456
cg23149436	-0.0408789	0.0417939	0.33043	0.00348717	0.023605	0.882859	0.0259818	0.0340017	0.446625
cg23149454	-0.00354849	0.026549	0.893947	0.00954401	0.0149947	0.52594	0.0112361	0.0215991	0.60409
cg23149470	0.00643475	0.00710708	0.367474	0.000243068	0.00401405	0.951837	-0.00830455	0.00578202	0.154109
cg23149472	0.0178751	0.0119797	0.138883	-0.00318612	0.00676611	0.638762	-0.007589	0.00974621	0.438055
cg23149492	-0.000328155	0.00317518	0.917896	0.00187424	0.00179333	0.298537	-0.00048367	0.00258319	0.851861
cg23149560	0.00434159	0.0034079	0.205684	-0.000207177	0.00192477	0.914503	-0.00241966	0.00277252	0.384945
cg23149573	-0.00551112	0.00495627	0.26888	-0.00156559	0.00279928	0.577243	0.00687847	0.00403221	0.0911975
cg23149582	0.0051028	0.00867236	0.557619	-0.00229745	0.00489811	0.640077	-0.0060167	0.00705546	0.395865
cg23149646	0.0134068	0.0106492	0.211037	-0.000517025	0.00601459	0.931672	-0.0066666	0.0086637	0.443455
cg23149687	0.0129048	0.0253854	0.612345	-0.00135293	0.0143375	0.925013	-0.00929423	0.0206524	0.653682
cg23149707	-0.00354774	0.00747479	0.636108	0.000984298	0.00422172	0.816131	-0.00222002	0.00608116	0.71585
cg23149713	0.0223712	0.0090946	0.0156518	-0.000528709	0.00513659	0.918229	-0.0134732	0.00739898	0.0716653
cg23149728	-0.0196239	0.030029	0.514966	0.0145859	0.0169602	0.391886	0.0205586	0.0244303	0.402105
cg23149770	-0.00209366	0.0331716	0.949803	-0.0154459	0.0187351	0.411696	-0.0103275	0.026987	0.702781
cg23149790	0.00498849	0.0161379	0.757889	0.0017656	0.0091146	0.846803	-0.00386885	0.0131291	0.768864
cg23149795	0.00791038	0.0106937	0.461236	-0.00717139	0.00603976	0.237954	-0.00572739	0.00869994	0.511872
cg23149822	0.0229474	0.0144789	0.116214	-0.00393441	0.00817759	0.631503	-0.0197969	0.0117794	0.0960184
cg23149825	-0.0304007	0.0122338	0.0146507	0.0152489	0.00690962	0.0296551	0.0192806	0.00995293	0.0556025
cg23149832	-0.0456977	0.0259847	0.0817613	0.034786	0.0146761	0.0197337	0.0260168	0.0211401	0.221387
cg23149845	-0.00162463	0.00403508	0.688099	-0.000801577	0.00227899	0.7258	-0.000394051	0.00328277	0.9047
cg23149852	-0.0657255	0.034881	0.0624913	0.0109941	0.0197006	0.578078	0.0414736	0.0283777	0.147081
cg23149880	-0.022823	0.0160934	0.159317	0.0200419	0.00908948	0.0297956	0.0158235	0.0130929	0.229741
cg23149881	-0.0384274	0.0446004	0.391014	-0.00989363	0.0251901	0.695351	0.0109749	0.036285	0.762939
cg23149986	0.033038	0.0211571	0.121616	-0.0198018	0.0119494	0.100691	-0.0136314	0.0172125	0.430304
cg23150027	-0.0277875	0.0116177	0.0186725	0.0170334	0.00656162	0.0108839	0.0248491	0.00945166	0.00994143
cg23150047	0.0124215	0.0183933	0.501057	0.00162237	0.0103885	0.87622	-0.0121064	0.014964	0.420456
cg23150197	0.018869	0.0102433	0.0684875	-0.00345123	0.00578537	0.552187	-0.0183686	0.00833351	0.029852
cg23150205	0.00693389	0.0114386	0.545796	-0.000649045	0.00646049	0.920181	-0.00798109	0.00930598	0.393189
cg23150219	0.000975414	0.00272684	0.72133	-0.000901936	0.00154011	0.559469	0.000351827	0.00221844	0.874316
cg23150343	0.0461678	0.0511298	0.368764	-0.00364908	0.0288779	0.899704	-0.0220079	0.041597	0.597951
cg23150364	0.0124576	0.0178583	0.48709	-0.00726215	0.0100863	0.473237	-0.00421458	0.0145287	0.772364
cg23150379	0.00209064	0.00349269	0.550837	-0.000501507	0.00197266	0.799851	-0.00139776	0.0028415	0.623885
cg23150468	-0.00925385	0.0105707	0.383485	0.00117386	0.0059703	0.844535	0.00370721	0.00859989	0.667359
cg23150499	-0.00242107	0.0104725	0.817654	0.00700422	0.00591481	0.239204	0.00288152	0.00851996	0.73593
cg23150604	-0.00560674	0.0558145	0.92019	0.0238274	0.0315238	0.45155	0.00563099	0.0454083	0.901563
cg23150609	0.00197473	0.00363074	0.58775	-0.00246377	0.00205062	0.232462	-0.000741307	0.00295381	0.802366
cg23150616	0.00362807	0.00775263	0.640839	0.00770841	0.00437865	0.0814506	-0.00141854	0.0063072	0.82252
cg23150631	-0.0322244	0.0301646	0.288016	0.00641094	0.0170368	0.707508	0.0141838	0.0245406	0.564608
cg23150798	0.0313503	0.0247855	0.208918	0.0185295	0.0139987	0.188696	-0.0357968	0.0201644	0.0789611
cg23150800	0.0083929	0.0478954	0.861257	-0.0180513	0.0270511	0.506146	-0.0439099	0.0389656	0.262542
cg23150814	0.000383929	0.0390291	0.992171	0.024613	0.0220434	0.266909	0.0152643	0.0317524	0.631781
cg23150827	0.0536039	0.0372303	0.153113	-0.0136982	0.0210275	0.516285	-0.0328954	0.030289	0.28012
cg23150833	-0.0194953	0.0335335	0.562326	-0.00889028	0.0189395	0.639824	0.000653856	0.0272814	0.980928
cg23150842	-0.0168064	0.0229217	0.46518	-0.00459821	0.012946	0.723216	0.0169024	0.0186481	0.366954
cg23150965	0.00924348	0.0315214	0.769956	-0.00778574	0.0178032	0.662839	-0.0262569	0.0256445	0.308413
cg23151000	-0.00699922	0.00507647	0.171108	0.00207884	0.00286716	0.470148	0.00399629	0.00412999	0.335614
cg23151014	0.00852843	0.0258884	0.742533	-0.010721	0.0146216	0.465169	-0.00780379	0.0210617	0.711794
cg23151024	0.000813939	0.0042188	0.847412	0.00133547	0.00238276	0.576436	-0.000244235	0.00343223	0.943416
cg23151051	-0.0228976	0.0130655	0.0828126	0.0082429	0.00737935	0.266716	0.0194498	0.0106296	0.0703217
cg23151191	0.00900334	0.032194	0.780329	0.0124723	0.018183	0.494378	-0.00213572	0.0261917	0.935177
cg23151237	-0.0131693	0.0154803	0.397001	0.00877798	0.00874318	0.31786	0.00497407	0.0125941	0.693735
cg23151295	0.0152852	0.0125047	0.224503	-0.00743474	0.0070626	0.295071	-0.00374439	0.0101733	0.713621
cg23151298	0.0256463	0.0277251	0.357227	0.00223907	0.015659	0.886592	-0.02163	0.0225559	0.339944
cg23151303	0.00845155	0.00549714	0.127407	0.00120603	0.00310476	0.698529	-0.00887294	0.00447224	0.0500524
cg23151353	0.00264329	0.00309408	0.39502	-0.00249129	0.00174752	0.157158	-0.00313549	0.00251721	0.215873
cg23151374	0.0075976	0.00525284	0.151261	-0.00135164	0.00296678	0.649691	-0.00636761	0.00427348	0.139428
cg23151397	0.0354988	0.023517	0.13439	-0.0051414	0.0132823	0.699531	-0.0186278	0.0191324	0.332641
cg23151403	-0.0201536	0.0216443	0.354074	0.016073	0.0122246	0.191643	0.0303442	0.0176088	0.087999
cg23151413	0.00145194	0.0113129	0.898139	-0.00491761	0.00638945	0.443362	-0.00037078	0.00920365	0.967947
cg23151421	0.0059695	0.00843316	0.480712	-0.00399083	0.00476301	0.404137	-0.00385258	0.00686085	0.575718
cg23151444	0.0133843	0.0455317	0.769414	0.00927093	0.0257161	0.719241	-0.00322997	0.0370426	0.930694
cg23151453	-0.00389986	0.0089406	0.663653	0.00828691	0.00504961	0.103982	-0.00514582	0.00727368	0.480962
cg23151463	0.00499	0.0127608	0.696617	-0.00295573	0.00720727	0.682625	-0.00225843	0.0103817	0.82824
cg23151504	0.00146413	0.0140938	0.917473	-0.00224775	0.00796008	0.778249	-0.00798911	0.0114661	0.487602
cg23151508	0.0218695	0.0122912	0.0782933	-0.00773987	0.00694201	0.267606	-0.0156091	0.00999959	0.121753
cg23151636	-0.0227339	0.0137178	0.100665	0.0151086	0.00774773	0.0540247	0.00389331	0.0111602	0.727945
cg23151649	0.000694467	0.0442534	0.987511	0.0109775	0.0249941	0.661479	0.00763784	0.0360026	0.832433
cg23151674	0.0189509	0.0186275	0.311489	-0.0124328	0.0105207	0.240169	-0.0166323	0.0151546	0.275107
cg23151714	0.00971276	0.0407444	0.812082	-0.0240286	0.0230123	0.298977	-0.0215388	0.0331479	0.517355
cg23151747	0.00909346	0.00895339	0.312299	-0.00565452	0.00505683	0.266217	-0.00736973	0.00728409	0.314145
cg23151800	-0.00184082	0.0117574	0.875908	0.00257072	0.0066405	0.699502	-0.00601267	0.00956528	0.531078
cg23151856	-0.0136358	0.00861292	0.116602	0.00492524	0.00486454	0.313802	0.00822048	0.0070071	0.243573
cg23151860	4.47166e-05	0.0204838	0.998263	0.00938795	0.0115691	0.419065	-0.0172332	0.0166647	0.303629
cg23151862	0.0029008	0.00383949	0.451752	0.00124278	0.00216853	0.567892	-0.00176671	0.00312365	0.572964
cg23151863	-0.0371177	0.0271317	0.174423	0.00565967	0.0153239	0.712674	0.0221121	0.0220732	0.318926
cg23151896	0.0131953	0.0456565	0.773183	0.0105047	0.0257866	0.684624	-0.00228759	0.0371442	0.951017
cg23151913	-0.00236072	0.0108113	0.827605	0.00115799	0.00610615	0.849981	0.000291968	0.00879558	0.973587
cg23151924	-0.00767182	0.00717697	0.287718	-0.00308151	0.00405352	0.448957	0.00892583	0.00583887	0.129563
cg23151950	0.00543363	0.00773724	0.484175	-0.00438424	0.00436996	0.318203	-0.00092105	0.00629468	0.883968
cg23152041	0.023289	0.0118863	0.0529183	-0.0101452	0.00671335	0.133957	-0.0214584	0.00967021	0.0287921
cg23152055	-0.00128166	0.00327557	0.696441	-0.000870698	0.00185003	0.638943	0.000609327	0.00266486	0.819616
cg23152216	-0.0250814	0.0181533	0.170222	0.0145115	0.0102529	0.160135	0.00664039	0.0147687	0.653974
cg23152227	-0.012039	0.00919965	0.193719	0.00228933	0.00519592	0.660472	0.00627539	0.00748444	0.403814
cg23152235	-0.0217708	0.022169	0.3285	0.00379329	0.0125209	0.762566	0.00909521	0.0180357	0.615191
cg23152248	0.00165224	0.00250021	0.510264	-0.000365043	0.00141211	0.796556	-0.000694597	0.00203406	0.733472
cg23152305	-0.024231	0.0136066	0.0780394	0.00932927	0.00768495	0.227678	0.0261058	0.0110697	0.0203443
cg23152525	-0.00953986	0.0388439	0.806509	-0.0125205	0.0219388	0.569509	-0.000545873	0.0316017	0.986254
cg23152617	0.025535	0.0220305	0.249242	-0.013261	0.0124427	0.289149	-0.00622063	0.017923	0.72928
cg23152641	0.00127794	0.0229909	0.955786	-0.00176316	0.0129851	0.892271	-0.0082471	0.0187044	0.660243
cg23152667	-0.001689	0.00592176	0.776078	0.00238351	0.00334458	0.477757	-0.00216046	0.00481769	0.654824
cg23152742	-0.0244326	0.0247925	0.326812	0.00333849	0.0140027	0.812054	0.02537	0.0201701	0.211452
cg23152743	-0.00253755	0.00363638	0.48694	0.00244361	0.00205381	0.237002	0.00318956	0.0029584	0.283619
cg23152772	-0.0188915	0.0181658	0.300923	-0.0142415	0.0102599	0.168263	0.0160068	0.0147789	0.281427
cg23152866	-0.0185231	0.01789	0.303036	-0.000443955	0.0101042	0.965043	0.0120528	0.0145545	0.409617
cg23152885	0.00702436	0.00838452	0.404194	-0.00255929	0.00473554	0.590118	-0.00223192	0.00682129	0.744215
cg23152931	0.000520769	0.00784945	0.947239	0.00640523	0.00443333	0.151707	-0.00855373	0.00638597	0.18352
cg23152978	-0.00205855	0.00199193	0.303939	0.000373807	0.00112503	0.7404	0.000292349	0.00162055	0.85721
cg23152989	-0.00102241	0.00295218	0.729842	-0.00151364	0.00166738	0.366212	0.0033688	0.00240177	0.163886
cg23153216	-0.056816	0.0303568	0.0642431	0.0282322	0.0171454	0.102836	0.0261364	0.024697	0.292527
cg23153227	0.0108851	0.0116478	0.352331	-0.0116358	0.00657862	0.0800511	-0.00600417	0.00947614	0.527812
cg23153283	-0.0875741	0.039442	0.0287006	0.0288417	0.0222767	0.198463	0.0257246	0.0320883	0.424678
cg23153338	0.0252773	0.0206701	0.224303	-0.0163027	0.0116744	0.165731	-0.0241916	0.0168163	0.153455
cg23153367	0.0150517	0.0180203	0.405601	-0.0255794	0.0101778	0.0135929	0.00370737	0.0146605	0.80089
cg23153435	0.00341142	0.00820059	0.678321	-0.00351555	0.00463165	0.449658	-0.00125225	0.00667164	0.851502
cg23153471	0.00894336	0.0190332	0.639483	-0.00268536	0.0107498	0.803261	6.41977e-05	0.0154846	0.9967
cg23153481	-0.00113877	0.014768	0.938693	0.00220449	0.00834091	0.792105	0.00135957	0.0120146	0.910136
cg23153515	0.031739	0.012732	0.0143491	0.0070474	0.007191	0.329484	-0.0329279	0.0103582	0.00197875
cg23153546	-0.0379981	0.0452973	0.403589	0.0226191	0.0255837	0.378796	0.0431108	0.0368519	0.244903
cg23153556	0.00589927	0.0179938	0.743724	-0.00843179	0.0101628	0.40874	-0.00479699	0.014639	0.743847
cg23153585	0.000568366	0.00419409	0.892482	-0.00140171	0.0023688	0.555387	-0.00213815	0.00341213	0.532358
cg23153607	0.0214765	0.0112994	0.0602829	-0.00736518	0.00638185	0.251273	-0.0201162	0.00919271	0.0310256
cg23153615	0.0155116	0.0201355	0.442938	-0.0142352	0.0113724	0.213648	-0.00589356	0.0163814	0.719791
cg23153626	0.00782456	0.0143168	0.585944	-0.00524914	0.00808607	0.517754	-0.00458428	0.0116475	0.694744
cg23153641	0.000733328	0.0135917	0.957082	-0.00700363	0.00767653	0.363827	-0.00159641	0.0110576	0.885503
cg23153655	0.0047891	0.00674472	0.479358	0.00140198	0.00380939	0.713643	0.0012273	0.00548721	0.823484
cg23153661	-0.0145809	0.0220655	0.51029	-0.0088455	0.0124625	0.479532	0.00662162	0.0179515	0.713027
cg23153669	0.00173487	0.00395924	0.662218	-0.000776856	0.00223616	0.729031	-0.000876291	0.00322107	0.786156
cg23153680	0.0189661	0.00760065	0.0142552	-0.00627902	0.00429281	0.146754	-0.01143	0.00618356	0.0675515
cg23153707	0.00934383	0.0049706	0.0631031	-0.00270889	0.00280737	0.336959	-0.00760496	0.00404387	0.0629933
cg23153730	-0.00183008	0.00330071	0.580534	0.00130203	0.00186423	0.486563	0.00169154	0.00268532	0.530212
cg23153745	-0.00987965	0.00998879	0.325062	0.00493396	0.00564162	0.383949	0.00473742	0.00812645	0.561257
cg23153757	0.00629368	0.0171311	0.714125	-0.00827026	0.00967555	0.39477	-0.010653	0.0139371	0.446488
cg23153809	0.00630834	0.00722043	0.384428	0.00222939	0.00407806	0.585842	-0.00714613	0.00587423	0.226708
cg23153830	-0.0116446	0.0286649	0.685458	-0.00236694	0.0161898	0.884064	0.0221168	0.0233205	0.345267
cg23153974	-0.00185197	0.0323752	0.9545	-0.00767398	0.0182853	0.675638	0.0250783	0.026339	0.343371
cg23153991	-0.00699786	0.00844689	0.409426	0.00597021	0.00477076	0.213762	0.00264177	0.00687202	0.701497
cg23154002	-0.00111148	0.00256777	0.666068	0.00193685	0.00145026	0.1848	0.000347015	0.00208903	0.86841
cg23154011	0.00806868	0.0112099	0.473375	-0.00798637	0.00633133	0.210157	0.00235949	0.00911993	0.796396
cg23154024	-0.00258329	0.00896486	0.773835	-0.00164225	0.00506331	0.746369	0.00279766	0.00729342	0.702115
cg23154064	0.00642672	0.0152001	0.673362	-0.00489297	0.00858496	0.570018	-0.00246417	0.0123662	0.842467
cg23154270	0.00399438	0.0446069	0.928831	0.00619943	0.0251938	0.806143	0.00663795	0.0362903	0.855244
cg23154272	0.0148167	0.0217906	0.498133	0.00385339	0.0123072	0.754871	-0.00385448	0.0177279	0.82833
cg23154281	-0.0380725	0.0374607	0.311974	-0.00366358	0.0211576	0.862886	0.0173207	0.0304764	0.571109
cg23154324	-0.0056758	0.00791486	0.475014	0.00233079	0.00447027	0.603266	0.00181044	0.00643919	0.779181
cg23154495	-0.0274034	0.0142332	0.05709	-8.00702e-05	0.00803887	0.992073	0.0169456	0.0115796	0.146555
cg23154497	-0.0216089	0.0162437	0.186509	0.00482737	0.00917436	0.599952	0.0115162	0.0132152	0.385646
cg23154526	0.0020568	0.00488974	0.674942	-0.00173659	0.0027617	0.530935	5.81559e-05	0.00397808	0.988366
cg23154563	0.00377947	0.0412198	0.927131	-0.00141129	0.0232807	0.951785	0.0142851	0.0335346	0.671056
cg23154620	0.00234229	0.00435653	0.592037	-0.00158076	0.00246055	0.522085	-0.00178971	0.00354428	0.614723
cg23154636	0.00187354	0.00985371	0.849596	-0.00369652	0.00556533	0.508119	-0.000223294	0.00801656	0.977835
cg23154658	0.00596706	0.0192354	0.757059	0.00231671	0.0108641	0.831579	-0.00408139	0.0156491	0.794789
cg23154743	0.00323453	0.00728794	0.658151	-0.00035754	0.00411619	0.930959	-0.0023981	0.00592915	0.686756
cg23154747	0.00216597	0.00771914	0.779611	0.0060217	0.00435974	0.170356	0.00046957	0.00627996	0.940548
cg23154770	0.00211224	0.00916357	0.81818	-3.56555e-05	0.00517554	0.994517	-0.00643728	0.00745508	0.389985
cg23154781	-0.0356848	0.0147983	0.0177532	0.00291235	0.008358	0.728249	0.0249737	0.0120392	0.0406676
cg23154803	-0.00749218	0.0100857	0.459351	-0.000795802	0.00569638	0.889181	0.00551861	0.00820533	0.502808
cg23154806	0.0016336	0.0207102	0.93729	-0.00746085	0.011697	0.525064	0.00105272	0.0168489	0.950308
cg23154832	-0.00780926	0.0183221	0.670882	0.0140996	0.0103482	0.176161	-0.00461477	0.0149061	0.75753
cg23154834	-0.0370674	0.0251024	0.142976	0.00134451	0.0141777	0.924641	0.0270339	0.0204222	0.188665
cg23154849	-0.0367396	0.0206997	0.0790211	0.0162998	0.0116911	0.166407	0.0234623	0.0168403	0.166706
cg23154999	-0.00340218	0.00596807	0.569938	0.00442556	0.00337074	0.192271	0.00231653	0.00485536	0.634347
cg23155006	0.00888322	0.00515685	0.0881139	-0.00508736	0.00291256	0.0838234	-0.00458472	0.00419539	0.277161
cg23155010	0.00151277	0.00412556	0.714647	-0.00088949	0.0023301	0.703481	-0.00276523	0.00335638	0.412011
cg23155043	-0.00333398	0.00890744	0.708996	0.00389649	0.00503088	0.440491	0.00593018	0.00724671	0.415156
cg23155053	0.0191942	0.0160297	0.234031	-0.00401392	0.00905347	0.658485	-0.0204415	0.013041	0.120227
cg23155066	-0.0102168	0.0388632	0.793185	0.0117082	0.0219497	0.594957	0.0299012	0.0316174	0.346618
cg23155089	-0.000718464	0.0312268	0.981691	-0.0190878	0.0176368	0.281787	-0.0064511	0.0254048	0.80008
cg23155118	0.00287228	0.00629431	0.649162	-0.00521439	0.00355499	0.145638	-0.00304083	0.00512078	0.554
cg23155173	0.0917106	0.0473271	0.0555258	-0.0546752	0.0267302	0.0434904	-0.0530424	0.0385033	0.171463
cg23155281	0.00948436	0.009227	0.306531	-0.00880543	0.00521137	0.0942722	-0.00690673	0.00750669	0.359792
cg23155293	0.0157953	0.0318348	0.620888	-0.00858667	0.0179801	0.634024	-0.00513302	0.0258994	0.843306
cg23155318	-0.00280733	0.0158776	0.860021	-0.00169983	0.00896757	0.850052	0.00600502	0.0129173	0.643047
cg23155333	-0.013084	0.0230862	0.572182	0.00267423	0.013039	0.837923	0.0284449	0.0187819	0.133123
cg23155339	0.000303571	0.00941164	0.974334	0.00677222	0.00531565	0.205671	0.00269268	0.00765691	0.725843
cg23155395	0.00265758	0.00481632	0.582351	0.00122175	0.00272023	0.654327	-0.00259725	0.00391835	0.508987
cg23155459	-0.0118932	0.00939183	0.208394	0.00157377	0.00530446	0.767332	0.0131309	0.00764079	0.0888574
cg23155467	0.0247681	0.0437352	0.572471	-0.0214518	0.0247015	0.387275	-0.0312566	0.0355811	0.381842
cg23155468	-0.00713079	0.0142007	0.616694	0.000188728	0.00802051	0.981275	0.00263316	0.0115531	0.820185
cg23155550	0.00239043	0.0026841	0.375331	0.000162051	0.00151597	0.91509	-0.000565728	0.00218367	0.796123
cg23155606	0.00449007	0.0151331	0.76732	-0.00303105	0.00854711	0.72363	-0.00204109	0.0123116	0.868667
cg23155625	0.00407534	0.0237428	0.86407	-0.00731286	0.0134098	0.586761	0.00583349	0.0193161	0.763291
cg23155675	0.0119477	0.0168703	0.480496	0.00192716	0.00952829	0.840135	-0.00626977	0.013725	0.648816
cg23155717	-0.00204667	0.0265781	0.938776	0.00249743	0.0150112	0.868207	0.00903591	0.0216228	0.676943
cg23155767	0.0144366	0.0146846	0.327973	-0.0155551	0.00829378	0.0636988	-0.0174853	0.0119467	0.146502
cg23155785	0.00898418	0.026359	0.733954	0.035236	0.0148874	0.0199072	-0.00917569	0.0214445	0.669677
cg23155805	0.00795882	0.0185828	0.66938	-0.00270479	0.0104955	0.797171	-0.00362617	0.0151182	0.810944
cg23155810	-0.000709267	0.00873217	0.935429	-0.00197682	0.00493189	0.689422	0.000961572	0.00710412	0.892609
cg23155853	-0.0307409	0.0234612	0.193163	-0.0129461	0.0132508	0.330972	0.0423066	0.0190871	0.0289694
cg23155857	0.0233506	0.0147181	0.115843	-0.00138025	0.00831272	0.868467	-0.0198915	0.011974	0.0998654
cg23155861	0.0151601	0.032608	0.64302	-0.0166623	0.0184169	0.367826	0.0117887	0.0265285	0.657748
cg23155884	-0.0196461	0.0163057	0.231159	0.0133011	0.00920939	0.151846	0.0128449	0.0132656	0.335287
cg23155911	0.06479	0.0305308	0.0363485	-0.0207357	0.0172436	0.232062	-0.0423764	0.0248385	0.0911609
cg23155934	0.00435247	0.00979808	0.657865	-0.00145078	0.00553391	0.793747	-0.0041724	0.0079713	0.601858
cg23155965	-0.0276432	0.0307575	0.37099	-0.019464	0.0173717	0.265262	0.0245803	0.025023	0.328366
cg23156029	0.0151376	0.0126041	0.232644	0.0147277	0.00711872	0.0411915	-0.0194946	0.0102541	0.0602206
cg23156071	0.0376584	0.0284702	0.189004	-0.0106704	0.0160799	0.508511	-0.0219568	0.0231622	0.345482
cg23156100	-0.000911306	0.016283	0.955482	0.0030814	0.00919657	0.738296	0.000797805	0.0132472	0.952099
cg23156226	-0.0084913	0.0126083	0.502233	-0.00064672	0.00712109	0.927823	-0.00345076	0.0102575	0.737279
cg23156245	-0.00463995	0.0237343	0.845409	0.0101727	0.013405	0.44975	0.0147421	0.0193092	0.447014
cg23156348	-0.0108845	0.00930139	0.244759	0.0063934	0.00525338	0.226525	0.00440146	0.00756721	0.562139
cg23156356	0.00976247	0.00758923	0.201349	-0.00830478	0.00428636	0.0555643	-0.0037856	0.00617427	0.541214
cg23156371	0.0150953	0.0209874	0.473697	-0.0123743	0.0118536	0.299087	0.0028636	0.0170745	0.867155
cg23156391	0.0157846	0.0458441	0.73135	0.00249631	0.0258925	0.923391	-0.00101228	0.0372968	0.978402
cg23156400	0.0022453	0.0292652	0.939001	0.0189893	0.0165289	0.253413	0.000934081	0.0238089	0.968785
cg23156439	0.00158843	0.00780313	0.839117	-0.0027408	0.00440717	0.535455	-0.00513161	0.00634829	0.42085
cg23156469	-0.000927373	0.00931228	0.920876	-0.00118809	0.00525953	0.821756	0.00429764	0.00757607	0.571831
cg23156475	-0.00276521	0.00284902	0.334145	-0.000365612	0.00160911	0.820731	0.00233199	0.00231784	0.316843
cg23156486	-0.00528457	0.0181088	0.771038	0.000833753	0.0102278	0.935196	0.00139786	0.0147325	0.924602
cg23156509	-0.0158933	0.0358659	0.658647	-0.00706717	0.0202569	0.72793	-0.000352766	0.0291789	0.990379
cg23156512	0.00977753	0.00931486	0.296452	-0.00785642	0.00526099	0.138562	-0.00175646	0.00757817	0.817194
cg23156546	-0.0630123	0.0441728	0.156903	0.03819	0.0249486	0.129054	0.0208281	0.0359371	0.563534
cg23156630	-0.00241603	0.0109078	0.825167	-0.00268714	0.00616067	0.663668	0.00414788	0.00887411	0.641242
cg23156699	-0.0125325	0.0126284	0.323442	0.00763967	0.00713246	0.286749	0.0094579	0.0102739	0.359533
cg23156711	-0.00595089	0.00803995	0.460969	-0.00148471	0.00454093	0.744393	-0.000565412	0.00654096	0.931292
cg23156742	-0.00515102	0.00767833	0.503893	0.00301805	0.00433668	0.488117	0.000544672	0.00624676	0.930696
cg23156781	0.000124058	0.00277993	0.964496	-0.00183736	0.00157009	0.244748	-0.000482941	0.00226163	0.831352
cg23156804	-0.000943469	0.00615612	0.878511	-0.000273303	0.00347695	0.937508	0.00308477	0.00500835	0.539371
cg23156880	-0.0152574	0.0131563	0.248989	0.00147753	0.00743062	0.842797	0.00424942	0.0107034	0.692219
cg23156934	0.00335925	0.00739082	0.650462	-0.00323904	0.0041743	0.439647	8.38179e-06	0.00601285	0.998891
cg23156962	-0.00116597	0.00698999	0.867867	0.000130757	0.00394791	0.973646	-0.000829616	0.00568675	0.884311
cg23157058	0.00891054	0.0124815	0.476985	0.00569051	0.00704947	0.421492	-0.0129723	0.0101544	0.204442
cg23157067	-0.000774434	0.00900298	0.931626	-0.0024413	0.00508484	0.632217	-0.000285246	0.00732444	0.969014
cg23157089	0.00607119	0.00359369	0.0943214	-0.00338297	0.0020297	0.0987599	-0.00502898	0.00292367	0.0885721
cg23157091	-0.00777135	0.00723422	0.285349	0.000935586	0.00408585	0.81936	0.00486739	0.00588545	0.410235
cg23157190	-0.00193511	0.0147267	0.895727	-0.011147	0.00831757	0.183287	-0.00110697	0.011981	0.926574
cg23157238	0.039423	0.0176147	0.0274796	-0.0106857	0.00994869	0.285423	-0.0234233	0.0143305	0.105363
cg23157239	-0.0495915	0.0229264	0.0329679	0.0184557	0.0129487	0.15725	0.0272416	0.0186519	0.147346
cg23157284	0.00316703	0.0142725	0.824856	0.00729897	0.00806106	0.367442	-0.0231988	0.0116115	0.0484981
cg23157290	0.000696661	0.00777637	0.928798	0.000657125	0.00439206	0.881375	0.00441584	0.00632652	0.486837
cg23157360	-0.0130421	0.0200139	0.516149	-0.00157125	0.0113037	0.889733	0.00583136	0.0162824	0.72101
cg23157362	-0.00042579	0.00336912	0.89969	-0.000388144	0.00190287	0.838793	-0.000286396	0.00274097	0.916997
cg23157375	-0.030851	0.0289592	0.289347	0.0280019	0.016356	0.0900556	0.0216497	0.02356	0.360394
cg23157415	-0.00156064	0.00282563	0.581989	-0.00118699	0.0015959	0.458793	0.00189241	0.00229881	0.412386
cg23157419	0.0243233	0.0576708	0.674122	0.00693662	0.0325722	0.831799	-0.00567973	0.0469184	0.903895
cg23157449	0.00226606	0.00501621	0.652449	0.00268322	0.00283313	0.345924	0.00108939	0.00408097	0.790074
cg23157465	-0.0421148	0.0193544	0.0319602	0.0153953	0.0109313	0.162185	0.023455	0.0157459	0.139542
cg23157501	-0.00893422	0.0160185	0.578292	0.00428374	0.00904719	0.636918	0.00295354	0.013032	0.821177
cg23157618	0.00226571	0.00639829	0.724016	-0.00450585	0.00361372	0.215416	0.0020634	0.00520537	0.692672
cg23157637	-0.00168354	0.0034515	0.626803	0.000324772	0.00194939	0.868027	0.000691136	0.002808	0.806095
cg23157916	-0.00285165	0.0162735	0.861258	4.43213e-05	0.0091912	0.996162	0.00424459	0.0132394	0.749195
cg23157948	-0.00342626	0.0117135	0.770518	0.0056696	0.00661573	0.393542	-0.00264112	0.00952959	0.782249
cg23158022	0.00308509	0.0116758	0.792158	-0.00176519	0.00659444	0.789509	0.00411556	0.00949893	0.665774
cg23158103	0.000593579	0.00832146	0.94328	0.0076613	0.00469992	0.106292	0.000932249	0.00676998	0.890757
cg23158189	0.00376144	0.00963418	0.697068	-0.00460581	0.00544134	0.399365	-0.00404586	0.00783796	0.606886
cg23158278	-0.00307538	0.00374481	0.413505	5.53209e-05	0.00211505	0.979186	0.00234573	0.00304662	0.443184
cg23158347	0.0018278	0.00355466	0.608272	0.000362228	0.00200766	0.857193	-0.00146867	0.00289192	0.612698
cg23158363	0.00778244	0.0219618	0.723828	-0.00773425	0.0124039	0.534383	0.00707407	0.0178672	0.693021
cg23158387	0.00453105	0.0393412	0.908544	-0.00399061	0.0222197	0.857839	-0.0189732	0.0320063	0.554683
cg23158419	0.00303847	0.0252704	0.904541	-0.00952978	0.0142726	0.505896	0.0151159	0.0205589	0.463943
cg23158446	0.0250557	0.0178571	0.163741	-0.00614923	0.0100856	0.54347	-0.0157115	0.0145278	0.282139
cg23158447	0.0024332	0.00267377	0.365041	-0.00103605	0.00151013	0.49429	-0.0021576	0.00217526	0.323698
cg23158453	-0.0236012	0.0105797	0.0279739	0.0100227	0.00597535	0.0966641	0.00941851	0.00860716	0.276522
cg23158475	0.028873	0.048826	0.555651	-0.00191609	0.0275767	0.944747	-0.00819163	0.0397228	0.837047
cg23158483	0.00368545	0.0376198	0.92216	-0.00254186	0.0212475	0.90502	0.00027173	0.0306058	0.992934
cg23158500	-0.0134432	0.0177935	0.451756	0.00177862	0.0100497	0.859887	0.00851854	0.0144761	0.557579
cg23158525	0.0672677	0.0276864	0.016935	-0.025961	0.0156372	0.100068	-0.0382055	0.0225245	0.0930271
cg23158535	0.00468112	0.0290601	0.872359	0.0169758	0.016413	0.303547	0.00126765	0.0236421	0.957348
cg23158658	0.0241266	0.0114857	0.0382447	-0.0158254	0.00648706	0.0165038	-0.0206836	0.00934426	0.0291822
cg23158663	-0.000525763	0.00303597	0.862869	-0.00185015	0.0017147	0.283241	0.00274958	0.00246993	0.268337
cg23158754	-0.0218775	0.036605	0.551443	0.000998768	0.0206743	0.961568	0.0018586	0.0297803	0.950363
cg23158811	0.00275638	0.00734856	0.708403	-0.00429755	0.00415043	0.303009	0.00106994	0.00597848	0.858334
cg23158862	0.00414666	0.0197181	0.833872	0.00105909	0.0111367	0.92443	-0.00119481	0.0160418	0.940779
cg23158877	-0.0107436	0.0178586	0.548833	0.00130342	0.0100865	0.897445	0.0130207	0.014529	0.372348
cg23158892	0.00245934	0.00740305	0.740442	0.0012461	0.00418121	0.766317	-0.00164111	0.0060228	0.785824
cg23158904	0.00650134	0.00587052	0.270807	-0.00288984	0.00331564	0.385569	-0.00169877	0.004776	0.722837
cg23158916	-0.00946827	0.0164803	0.566931	0.00480038	0.00930797	0.607206	0.0017831	0.0134076	0.894473
cg23159081	0.00163921	0.00249173	0.51217	-0.0019011	0.00140732	0.17985	-0.000540443	0.00202717	0.790337
cg23159110	-0.00402784	0.00919861	0.662441	0.00543348	0.00519533	0.298208	0.00142205	0.00748359	0.849684
cg23159157	-0.0143411	0.0107345	0.18465	0.00589695	0.00606282	0.333126	0.00199387	0.00873316	0.81988
cg23159165	-0.0413918	0.0444545	0.354087	0.00872609	0.0251077	0.728926	0.0359705	0.0361662	0.322387
cg23159233	0.0113313	0.0102011	0.269375	-0.00346871	0.00576152	0.548533	-0.00166658	0.00829916	0.841261
cg23159236	0.0026583	0.0137215	0.846786	0.00756652	0.00774983	0.331297	-0.00613482	0.0111632	0.583873
cg23159250	-0.0300146	0.0196668	0.130192	0.0263562	0.0111077	0.0196069	0.0188203	0.0160001	0.24234
cg23159270	0.0159029	0.00871074	0.0709465	-0.000605749	0.00491979	0.90226	-0.00954529	0.00708668	0.181108
cg23159296	0.000641996	0.00204558	0.754305	-0.00181818	0.00115533	0.118773	-0.00112557	0.00166419	0.500416
cg23159321	-0.0257605	0.0436882	0.556786	0.0313422	0.0246749	0.207018	0.0155181	0.0355428	0.663359
cg23159323	-0.0301274	0.0226858	0.187252	0.000168607	0.0128128	0.989527	0.0374254	0.0184562	0.0452952
cg23159337	-0.0145847	0.0294514	0.62156	0.0271898	0.016634	0.105344	0.0155485	0.0239604	0.517906
cg23159493	0.0112138	0.0152756	0.464643	-0.00868859	0.00862758	0.31638	-0.00657158	0.0124276	0.598146
cg23159678	-0.00634051	0.0333162	0.849457	0.00414145	0.0188168	0.826257	0.0053583	0.0271046	0.843697
cg23159693	-0.00342597	0.0157764	0.828537	-0.00327506	0.00891043	0.713999	0.000130966	0.012835	0.991879
cg23159704	0.0513457	0.0286039	0.0757273	-0.0204402	0.0161554	0.208791	-0.0299968	0.0232709	0.200424
cg23159742	0.00437625	0.00275854	0.115862	-0.00143896	0.00155801	0.357969	-0.00405832	0.00224423	0.0736211
cg23159779	-0.0560575	0.0227929	0.0156681	0.0152871	0.0128733	0.237901	0.0324941	0.0185433	0.0828442
cg23159800	-8.60722e-05	0.0131824	0.994804	0.00953414	0.00744536	0.203375	-0.0117965	0.0107246	0.274053
cg23159844	-0.00931324	0.0104563	0.375279	0.00944089	0.00590564	0.113124	0.0038864	0.00850676	0.648783
cg23159857	0.000479157	0.00633065	0.939821	-0.00172771	0.00357552	0.630028	-0.00660931	0.00515034	0.202422
cg23159950	-0.0301082	0.0277905	0.281289	0.00933967	0.0156959	0.55319	0.0266547	0.0226091	0.241278
cg23159970	0.0504425	0.112613	0.655193	-0.0486766	0.0636031	0.445921	-0.0459088	0.0916168	0.617427
cg23159992	-0.0024705	0.00809237	0.760795	0.00401284	0.00457053	0.382102	0.00172395	0.0065836	0.793982
cg23160016	0.0124874	0.0138083	0.368034	0.00319395	0.00779887	0.683037	-0.00608198	0.0112339	0.589462
cg23160074	-0.0197692	0.0164452	0.232214	0.00856432	0.00928819	0.358759	0.0139623	0.0133791	0.299245
cg23160113	-0.00117469	0.0093487	0.900265	-0.00621994	0.0052801	0.24165	-0.00339079	0.0076057	0.656709
cg23160142	0.00900651	0.0499947	0.857407	-0.0149188	0.0282368	0.598453	-0.0100766	0.0406735	0.804851
cg23160224	0.014058	0.0158884	0.378434	0.00664966	0.00897371	0.460456	-0.0141763	0.0129261	0.275453
cg23160336	-0.000930837	0.00249027	0.709368	-0.000808866	0.00140649	0.566545	0.000315442	0.00202598	0.876591
cg23160376	0.0422024	0.0255322	0.10155	0.00548662	0.0144205	0.704416	-0.0445613	0.0207719	0.0344023
cg23160428	-0.0217857	0.0125205	0.0849985	0.0132103	0.00707154	0.0647368	0.0156517	0.0101862	0.127622
cg23160436	0.0232078	0.0325287	0.477259	-0.0192195	0.018372	0.298076	0.000113692	0.0264639	0.996581
cg23160468	0.00690757	0.0117049	0.556452	0.00340667	0.00661086	0.607494	-0.00480829	0.00952259	0.614738
cg23160483	0.0122343	0.0152254	0.423603	-0.00462924	0.00859924	0.591569	-0.00363912	0.0123867	0.769538
cg23160488	0.0103514	0.0477733	0.82891	0.0244202	0.0269821	0.367659	-0.00706181	0.0388663	0.856197
cg23160566	0.00384713	0.0100878	0.703758	1.66904e-05	0.00569753	0.997669	-0.000468114	0.00820698	0.954631
cg23160569	-0.00445948	0.01086	0.682238	-0.00175924	0.00613368	0.774858	0.00885587	0.00883523	0.31865
cg23160584	0.0102047	0.0166047	0.540265	-0.00657826	0.00937825	0.484692	-0.0139533	0.0135089	0.304192
cg23160710	-0.00300431	0.0106624	0.778716	0.00120295	0.00602208	0.842085	0.00962371	0.00867448	0.269961
cg23160731	-0.0211885	0.0200754	0.293817	-0.00561871	0.0113385	0.621326	0.0100443	0.0163325	0.539989
cg23160742	0.00306197	0.0253742	0.904197	-0.0112519	0.0143312	0.434271	0.00461354	0.0206433	0.823621
cg23160770	-0.0510548	0.0230229	0.0288945	0.0159879	0.0130032	0.221815	0.0391807	0.0187304	0.0390398
cg23160781	0.0104624	0.0106361	0.327702	0.00655241	0.00600723	0.278056	-0.00878665	0.00865309	0.312399
cg23160829	-0.000159013	0.00903481	0.985994	-0.00415347	0.00510282	0.417643	0.000964756	0.00735033	0.895844
cg23161024	-0.00635509	0.0146153	0.664645	0.00940142	0.00825464	0.25751	-0.00233909	0.0118904	0.844453
cg23161126	0.0131381	0.0201475	0.515868	-0.012691	0.0113792	0.267458	-0.0164942	0.0163912	0.316756
cg23161139	0.00541192	0.00767606	0.482458	0.00492462	0.0043354	0.258765	-0.0078412	0.00624491	0.212241
cg23161218	0.0162525	0.0162456	0.319569	-0.0055864	0.00917545	0.544038	-0.00638761	0.0132167	0.629963
cg23161250	0.0586127	0.0318417	0.0686837	-0.0223892	0.0179841	0.21612	-0.0379309	0.0259051	0.146332
cg23161251	-0.0105105	0.00837649	0.212548	-0.000730244	0.004731	0.877649	0.00986086	0.00681475	0.151092
cg23161282	-0.0618445	0.0403778	0.128832	3.77572e-05	0.0228052	0.998682	0.0204073	0.0328497	0.535888
cg23161318	0.0231802	0.0297813	0.438239	-0.035707	0.0168203	0.0362861	-0.0175059	0.0242288	0.471693
cg23161350	0.0175868	0.030488	0.565368	-0.027182	0.0172195	0.11766	-0.00261419	0.0248038	0.916278
cg23161359	-0.0538252	0.0304742	0.080467	0.0413902	0.0172117	0.0180603	0.0310832	0.0247925	0.212921
cg23161429	0.0299532	0.0928136	0.747591	-0.025078	0.0524207	0.633431	-0.0712646	0.0755092	0.347599
cg23161432	0.0370422	0.0231235	0.112391	-0.00369182	0.0130601	0.778018	-0.01743	0.0188123	0.356453
cg23161464	-0.0038605	0.0118829	0.745966	0.00765608	0.00671143	0.256753	0.000160162	0.00966745	0.986816
cg23161492	0.026872	0.0179666	0.137956	-0.0175185	0.0101475	0.0874282	-0.0263573	0.0146169	0.0744279
cg23161505	-0.00175841	0.00427647	0.681837	0.00399127	0.00241533	0.101638	0.000949545	0.00347915	0.785486
cg23161513	-0.0228096	0.0490928	0.643233	-0.00933171	0.0277274	0.737174	0.00196629	0.0399398	0.960835
cg23161691	-0.0404926	0.0445127	0.36522	-0.00182392	0.0251406	0.942313	-0.00144972	0.0362137	0.968149
cg23161733	-0.0474008	0.017114	0.00671171	0.0134554	0.00966588	0.167058	0.0324794	0.0139232	0.0217058
cg23161735	-0.00932607	0.0119007	0.43513	0.0020612	0.00672143	0.759752	0.0118915	0.00968186	0.222303
cg23161769	0.0252376	0.0192239	0.19231	-0.0148907	0.0108576	0.173366	-0.0198819	0.0156398	0.206653
cg23161794	0.00590171	0.00505621	0.245954	-0.0036365	0.00285572	0.205886	-0.00374961	0.00411352	0.364251
cg23161927	-0.00589786	0.0288928	0.838676	-0.0177399	0.0163185	0.279657	-0.00177762	0.0235059	0.939872
cg23162012	0.00409781	0.0210396	0.845979	-0.0105631	0.0118831	0.376223	-0.00299921	0.0171169	0.861269
cg23162087	0.0341564	0.0326512	0.298089	-0.0269848	0.0184412	0.146589	0.00219468	0.0265636	0.934322
cg23162167	0.00298294	0.0135898	0.826718	0.0063501	0.00767543	0.410061	-0.00217648	0.011056	0.844346
cg23162201	-0.0325325	0.0436649	0.458026	0.011287	0.0246617	0.648202	0.0140381	0.0355239	0.693573
cg23162245	-0.0208916	0.0318866	0.513884	0.00149902	0.0180094	0.933834	0.0287933	0.0259415	0.269745
cg23162310	-0.00268467	0.0155913	0.863642	-0.00362628	0.00880587	0.681383	-0.00283876	0.0126844	0.823379
cg23162343	-0.000368903	0.00224134	0.869605	0.000972738	0.0012659	0.444087	0.000103813	0.00182346	0.954715
cg23162396	0.00639363	0.00589413	0.280695	0.000726412	0.00332898	0.82772	-0.00450216	0.00479521	0.350097
cg23162422	0.0017253	0.00433916	0.691782	-0.00135328	0.00245074	0.582075	-0.00162638	0.00353016	0.646027
cg23162441	0.00999902	0.0054647	0.0703279	-0.00289339	0.00308644	0.350831	-0.00543472	0.00444584	0.224478
cg23162478	-0.00492411	0.00805338	0.542328	0.000736504	0.00454851	0.871701	0.000435606	0.00655188	0.947127
cg23162479	0.000762805	0.0298686	0.979677	0.0144348	0.0168697	0.39427	0.00734977	0.0242998	0.762941
cg23162518	-0.0194809	0.0204667	0.343522	0.014781	0.0115595	0.204027	0.0071135	0.0166508	0.670158
cg23162554	0.000871084	0.0064831	0.893392	0.000564897	0.00366162	0.87771	0.000101659	0.00527437	0.984662
cg23162571	0.0380457	0.0170247	0.0277055	-0.0164538	0.00961545	0.0902102	-0.0249813	0.0138505	0.0743612
cg23162598	-0.00594544	0.108671	0.956481	-0.126116	0.0613771	0.0425614	0.0274472	0.0884103	0.756876
cg23162647	0.0149911	0.0494364	0.762349	0.0034221	0.0279215	0.902705	0.000893167	0.0402194	0.982328
cg23162655	-0.00200935	0.0260466	0.938666	-0.00118924	0.014711	0.935734	-0.0192261	0.0211904	0.366472
cg23162671	0.00161724	0.0218191	0.941066	0.011064	0.0123233	0.371489	-0.00352316	0.0177511	0.843084
cg23162675	-0.0192937	0.010191	0.06128	0.00178256	0.00575582	0.757448	0.0181697	0.00829095	0.0307838
cg23162686	0.00532954	0.00796267	0.504868	-0.0037098	0.00449728	0.411432	-0.00568386	0.00647808	0.382416
cg23162805	0.000437016	0.00282425	0.877347	0.000754303	0.00159513	0.63735	0.00147882	0.00229769	0.52133
cg23162810	-0.00826378	0.0138502	0.552114	-0.00420043	0.00782252	0.592508	0.00676266	0.0112679	0.549779
cg23162817	-0.00225323	0.0103727	0.828482	-0.00389109	0.00585844	0.508131	0.00742461	0.00843876	0.381108
cg23162834	0.0111813	0.0116509	0.339573	0.00320706	0.00658038	0.627086	-0.00474541	0.00947867	0.617747
cg23162904	0.00525925	0.0122405	0.668387	0.00440203	0.0069134	0.52578	0.00123534	0.00995837	0.90153
cg23162954	0.00468772	0.0201322	0.816366	-0.00926291	0.0113706	0.417255	0.00389678	0.0163787	0.812442
cg23162967	-0.00580981	0.00969661	0.550449	0.000271611	0.0054766	0.960546	0.00574584	0.00788874	0.468131
cg23162983	0.00402261	0.00265053	0.132319	-0.00194222	0.00149701	0.197539	-0.00233773	0.00215636	0.280976
cg23163013	0.00880003	0.0111244	0.430821	-0.00363962	0.006283	0.563729	-0.0092106	0.00905032	0.311321
cg23163063	-0.0126439	0.0354837	0.72236	-0.00774446	0.0200411	0.700016	-0.00073535	0.028868	0.97973
cg23163081	-0.0346739	0.0151459	0.0242056	0.0130554	0.00855431	0.130188	0.0218922	0.012322	0.0787247
cg23163136	0.0037128	0.0106682	0.728569	-0.00224556	0.00602537	0.710189	-0.00424475	0.00867922	0.625885
cg23163200	-0.0178727	0.0175078	0.309844	0.0135124	0.00988833	0.174909	0.0124021	0.0142436	0.386039
cg23163260	0.00695516	0.0130279	0.594643	-0.00436079	0.0073581	0.554779	-0.0133139	0.0105989	0.212046
cg23163279	0.00545851	0.00386773	0.161324	-0.00275323	0.00218448	0.210532	-0.00393514	0.00314662	0.214061
cg23163283	-0.0197709	0.026401	0.455728	-0.00587934	0.0149111	0.694222	0.0176826	0.0214787	0.412357
cg23163333	0.00196565	0.0110507	0.859188	-0.00620415	0.00624139	0.322655	2.47422e-05	0.00899039	0.99781
cg23163386	0.00677414	0.00468524	0.151411	-0.0036198	0.0026462	0.174464	-0.00811982	0.00381171	0.0356565
cg23163466	0.0235833	0.0208511	0.260801	-0.00793951	0.0117766	0.501787	-0.00247983	0.0169636	0.884075
cg23163475	0.0145111	0.0124878	0.248051	-0.00944347	0.00705306	0.183695	-0.0162572	0.0101596	0.112776
cg23163513	-0.0076178	0.0326511	0.816008	0.00747665	0.0184412	0.686043	0.00893041	0.0265635	0.737446
cg23163523	-0.0131901	0.0479751	0.783944	-0.017737	0.0270961	0.514262	-0.00550693	0.0390305	0.888086
cg23163531	-0.00654736	0.00550836	0.23746	6.742e-05	0.0031111	0.982755	0.00293299	0.00448136	0.514332
cg23163573	-0.00181975	0.0317783	0.954452	0.00292415	0.0179483	0.870916	0.015461	0.0258535	0.551203
cg23163644	-0.0191772	0.0118667	0.109299	0.00210799	0.00670227	0.753796	0.0153246	0.00965426	0.115657
cg23163653	-0.00216059	0.013988	0.877564	0.0122236	0.00790034	0.125032	0.00483191	0.01138	0.672061
cg23163722	0.022176	0.0207468	0.287746	-0.010567	0.0117177	0.369375	-0.0121403	0.0168787	0.473687
cg23163724	-0.0358378	0.0199958	0.076177	0.0144146	0.0112936	0.204847	0.0187092	0.0162678	0.252911
cg23163754	0.00123421	0.00474896	0.795494	0.00097146	0.00268219	0.71799	-0.00167122	0.00386355	0.666283
cg23163783	0.00377314	0.00326127	0.250103	-0.00213715	0.00184195	0.248761	-0.00308396	0.00265323	0.247919
cg23163784	-0.0380012	0.0277623	0.17419	-0.000190844	0.01568	0.990314	0.042906	0.0225862	0.0604192
cg23163917	0.0121353	0.0547744	0.825125	0.0163435	0.0309363	0.59849	-0.000632692	0.0445621	0.988701
cg23163948	0.0209089	0.0215834	0.335056	-0.00215781	0.0121902	0.859865	-0.0220807	0.0175594	0.211565
cg23163993	0.00395549	0.00383278	0.304606	-0.00296967	0.00216474	0.173246	-0.00197026	0.00311819	0.52895
cg23163999	0.000612748	0.00400024	0.878573	0.000940947	0.00225932	0.677974	0.00165343	0.00325442	0.612556
cg23164054	0.00100356	0.0180457	0.955764	0.00222872	0.0101921	0.827362	0.0028058	0.0146812	0.848831
cg23164076	-0.0316184	0.0313187	0.315188	-0.00744296	0.0176886	0.67484	0.00340742	0.0254795	0.893889
cg23164083	-0.0201397	0.01761	0.255555	-0.000977695	0.00994606	0.921895	0.0169983	0.0143268	0.238304
cg23164183	-0.00351971	0.00894482	0.694811	0.00837348	0.00505199	0.100624	0.00200635	0.00727712	0.783354
cg23164203	0.00713401	0.00494046	0.151929	-0.00343127	0.00279035	0.221757	-0.00283802	0.00401935	0.481807
cg23164218	-0.0119395	0.0314812	0.705317	0.0115966	0.0177804	0.515791	0.0117527	0.0256117	0.647336
cg23164293	0.0145022	0.0109015	0.18651	-0.00572368	0.00615714	0.354862	-0.0132768	0.00886903	0.137612
cg23164327	-0.00122768	0.00459595	0.789937	-0.000970916	0.00259577	0.709184	0.000860732	0.00373906	0.818416
cg23164459	0.0161427	0.0110037	0.145571	-0.0016647	0.00621485	0.789371	-0.0162985	0.00895215	0.0717166
cg23164463	-0.021922	0.0262724	0.406077	0.022919	0.0148385	0.125675	0.0117664	0.0213741	0.58323
cg23164535	-0.0264657	0.0183881	0.153257	0.0136449	0.0103855	0.191969	0.0149606	0.0149598	0.319747
cg23164563	-0.00447218	0.03504	0.898703	0.00971936	0.0197904	0.624443	0.00494069	0.028507	0.862761
cg23164678	0.0004013	0.00948718	0.966346	0.000454318	0.00535831	0.932603	0.000470239	0.00771836	0.951543
cg23164681	-0.00215583	0.00401798	0.592797	0.00101574	0.00226933	0.655434	0.00561888	0.00326885	0.088787
cg23164725	-0.00366584	0.0170334	0.830047	0.00123868	0.00962037	0.897814	0.00968147	0.0138576	0.486432
cg23164855	-0.0176787	0.031974	0.581586	0.00778235	0.0180588	0.667455	0.0154389	0.0260127	0.554205
cg23164870	-0.0125752	0.0261228	0.631315	0.00658229	0.014754	0.656484	0.00447403	0.0212524	0.8337
cg23164938	0.00689257	0.00914727	0.45295	-0.00426515	0.00516634	0.411055	-0.005919	0.00744183	0.428321
cg23164982	0.0130539	0.0086195	0.133127	-0.0027286	0.00486825	0.576426	-0.00153377	0.00701246	0.827323
cg23164993	-0.0131187	0.00447585	0.00420467	0.00180188	0.00252794	0.477673	0.0061104	0.00364136	0.0965233
cg23164999	0.00608296	0.00518466	0.243535	-0.00353732	0.00292827	0.229959	-0.00205122	0.00421802	0.62784
cg23165164	0.0324796	0.0509463	0.525269	0.00537101	0.0287743	0.852313	-0.0131651	0.0414477	0.751441
cg23165166	-0.0155261	0.0120135	0.199262	0.000104027	0.00678518	0.987799	0.0066386	0.00977368	0.498592
cg23165208	-0.000227133	0.00260117	0.930596	0.00103722	0.00146913	0.481855	-0.00150656	0.0021162	0.478208
cg23165226	-0.0162833	0.0210619	0.441315	0.00239955	0.0118957	0.840556	0.0112612	0.017135	0.512592
cg23165239	-0.00823069	0.0108709	0.450789	0.00814336	0.00613985	0.187818	0.00244213	0.00884411	0.783029
cg23165274	0.0231055	0.0311887	0.460568	-0.0149547	0.0176152	0.397971	-0.00972846	0.0253738	0.702249
cg23165310	0.00297056	0.0122546	0.808974	0.000284987	0.00692134	0.96724	-0.00266203	0.00996981	0.790024
cg23165348	-0.0370026	0.0256847	0.152872	0.00209728	0.0145066	0.885344	0.030134	0.020896	0.152463
cg23165414	-0.00182151	0.0190713	0.924104	0.0148288	0.0107714	0.171746	-0.007996	0.0155156	0.607467
cg23165415	-0.00600664	0.0438369	0.891294	-0.00577781	0.0247589	0.815966	-0.0199703	0.0356639	0.576784
cg23165431	0.000417294	0.00893712	0.962854	-0.005168	0.00504764	0.30843	-0.00112223	0.00727086	0.877654
cg23165464	-0.00120367	0.00219136	0.584063	-0.000720528	0.00123767	0.561792	0.00255262	0.0017828	0.155381
cg23165474	0.00171503	0.0124975	0.891131	0.00185593	0.00705852	0.793153	-0.00245074	0.0101674	0.810029
cg23165512	0.0220693	0.0401138	0.583457	0.00829113	0.0226561	0.715187	-0.00422543	0.0326349	0.897246
cg23165541	-0.00142171	0.0320067	0.964661	0.016989	0.0180772	0.34963	0.00996927	0.0260392	0.702656
cg23165545	0.00388196	0.00404628	0.339723	-0.0022317	0.00228532	0.331203	-0.00161841	0.00329188	0.624075
cg23165567	-0.00305266	0.0123044	0.80458	0.00131491	0.00694947	0.850319	0.00807412	0.0100103	0.421863
cg23165574	-0.0513011	0.0367016	0.165332	0.0358504	0.0207289	0.0868694	0.0160888	0.0298588	0.591226
cg23165637	0.00322817	0.0114462	0.778516	-0.00240872	0.00646477	0.710257	-0.000511185	0.00931215	0.956334
cg23165643	-0.0122869	0.0301819	0.684826	0.0179697	0.0170466	0.294406	0.00997547	0.0245547	0.685441
cg23165717	-0.000927314	0.0119572	0.938342	0.00464887	0.00675338	0.492842	0.0023811	0.00972788	0.807146
cg23165752	-0.00297686	0.00757945	0.695355	-0.00372964	0.00428084	0.385752	0.00241439	0.00616632	0.696245
cg23165863	-0.00164404	0.00233778	0.483567	0.000107951	0.00132037	0.935005	0.00210159	0.00190192	0.271872
cg23165870	0.00253694	0.0256009	0.921265	0.00324845	0.0144593	0.82271	0.000293354	0.0208278	0.988791
cg23165899	0.00377195	0.00726473	0.604782	-0.000898182	0.00410308	0.82718	-0.00265534	0.00591027	0.654224
cg23165954	-0.00536007	0.0102126	0.600872	-0.00356928	0.005768	0.537479	0.00062038	0.0083085	0.940631
cg23165983	-0.0310967	0.0258603	0.232071	0.0146597	0.0146057	0.317999	0.00955843	0.0210388	0.6506
cg23165992	0.00463153	0.0227216	0.838903	-0.0137201	0.012833	0.287642	0.00273601	0.0184853	0.882639
cg23166164	-0.0868503	0.0313646	0.00672442	0.0411705	0.0177146	0.022185	0.0616412	0.0255169	0.0175576
cg23166227	0.0122425	0.0207242	0.556058	-0.00114073	0.0117049	0.922563	-0.00419841	0.0168603	0.803873
cg23166246	0.00663571	0.00719449	0.358621	0.00415086	0.00406342	0.309524	-0.0043285	0.00585313	0.46136
cg23166250	-0.00508513	0.00701789	0.470426	0.00882981	0.00396367	0.0281888	0.00686239	0.00570945	0.232285
cg23166252	-0.010936	0.0181819	0.548911	-0.00240768	0.010269	0.815117	0.00213487	0.014792	0.885539
cg23166258	0.00765394	0.015624	0.62531	-0.0060705	0.00882435	0.493124	-0.00140635	0.012711	0.912128
cg23166288	-0.00651089	0.00853037	0.447142	-0.00390684	0.00481791	0.419389	0.00275617	0.00693994	0.692123
cg23166289	-0.0102662	0.0242096	0.672456	-5.70738e-05	0.0136735	0.996678	-0.000410001	0.0196959	0.983434
cg23166357	0.000594991	0.00220213	0.787584	-0.000955212	0.00124376	0.44433	0.000193396	0.00179156	0.914257
cg23166374	0.000570216	0.0049233	0.908032	-0.000130444	0.00278066	0.962679	-0.00227059	0.00400538	0.57209
cg23166376	-0.0481536	0.0247284	0.0543613	0.0155874	0.0139665	0.267126	0.044534	0.020118	0.0291723
cg23166386	-0.000834831	0.0023815	0.726679	0.000720368	0.00134506	0.593472	4.32854e-05	0.00193748	0.982221
cg23166392	-0.00143364	0.0325965	0.965009	-0.0023549	0.0184104	0.898481	-0.0202769	0.0265191	0.446339
cg23166445	0.00512097	0.00886992	0.565033	-0.0018812	0.00500969	0.708091	-0.00781876	0.00721618	0.281243
cg23166578	-0.000144656	0.0163041	0.992939	0.00366497	0.0092085	0.691497	-0.00181745	0.0132643	0.891298
cg23166590	0.00627434	0.0296553	0.832877	-0.00246437	0.0167491	0.883328	0.00285288	0.0241262	0.906113
cg23166614	0.0154628	0.0381333	0.685999	-0.0266237	0.0215375	0.219356	-0.01621	0.0310236	0.602499
cg23166656	0.000458401	0.0113658	0.967911	-0.000261808	0.00641938	0.967551	-0.0015512	0.00924676	0.867121
cg23166710	-0.0096677	0.0170626	0.572281	-0.00988631	0.0096369	0.307474	0.00702912	0.0138814	0.613735
cg23166740	-0.00964644	0.0115145	0.404202	0.00564317	0.00650334	0.38766	0.00264639	0.0093677	0.778155
cg23166765	0.00379099	0.00673532	0.574821	-0.00258059	0.00380408	0.499132	-0.00416265	0.00547956	0.449277
cg23166770	0.000343875	0.00261539	0.895664	-0.00111541	0.00147716	0.451995	0.000904524	0.00212777	0.671692
cg23166773	0.00686365	0.0197322	0.728706	-0.00372887	0.0111446	0.73865	-0.0101028	0.0160532	0.530595
cg23166781	0.0215974	0.0223521	0.336306	-0.015109	0.0126244	0.234268	-0.0251839	0.0181847	0.16923
cg23166787	-0.00855869	0.00575664	0.140291	0.00302718	0.00325132	0.354109	0.00565616	0.00468335	0.230063
cg23166828	-0.00263107	0.0251843	0.917008	-0.000173057	0.014224	0.990317	0.0192285	0.0204888	0.350301
cg23166857	0.0250894	0.0283298	0.37799	-0.0109226	0.0160005	0.496445	-0.0368239	0.0230479	0.113326
cg23166865	0.00549828	0.0145126	0.705609	-0.00689178	0.00819664	0.402503	0.00310683	0.0118068	0.792996
cg23166955	0.00622781	0.00507955	0.223116	-0.00181062	0.00286891	0.529431	-0.00140813	0.0041325	0.734025
cg23166964	0.0162527	0.0666359	0.807816	0.0142861	0.0376356	0.705072	-0.0104452	0.0542121	0.847614
cg23166970	-0.0102062	0.00772091	0.189283	-0.00702174	0.00436074	0.110567	0.015106	0.0062814	0.0180559
cg23166988	-0.0142113	0.0170715	0.407173	0.00711282	0.0096419	0.46246	0.00455252	0.0138886	0.743771
cg23167035	0.0105101	0.0233979	0.654287	0.00568703	0.013215	0.667888	-0.0037374	0.0190355	0.844752
cg23167081	-0.00210006	0.00818539	0.798055	-0.00559858	0.00462307	0.228805	0.00173189	0.00665928	0.795354
cg23167087	0.043886	0.0248104	0.0800295	-0.0229338	0.0140128	0.104915	-0.014134	0.0201847	0.48544
cg23167116	0.00487046	0.00972794	0.617728	-0.00356221	0.0054943	0.518276	-0.004167	0.00791423	0.599717
cg23167136	-0.0046018	0.0345825	0.894413	0.0101373	0.019532	0.604924	0.0228866	0.0281348	0.417925
cg23167148	0.00482814	0.00658278	0.465035	0.000873018	0.00371792	0.814843	-0.00273026	0.00535547	0.611332
cg23167178	-0.000102874	0.00362911	0.977443	0.000547711	0.0020497	0.789865	0.00183126	0.00295248	0.536537
cg23167218	0.0034786	0.00217948	0.113693	-0.000534754	0.00123096	0.664938	-0.00268305	0.00177313	0.133455
cg23167225	-0.00136331	0.00336557	0.686306	0.00100237	0.00190086	0.59916	0.00110131	0.00273808	0.688399
cg23167235	-0.000572306	0.030598	0.985115	0.0137321	0.0172816	0.42876	0.0106856	0.0248932	0.668679
cg23167246	0.0136379	0.0332565	0.682641	-0.0119243	0.0187831	0.527012	0.00239272	0.0270561	0.929711
cg23167287	-0.0238083	0.0108854	0.0311083	0.00418869	0.00614803	0.497284	0.0148488	0.0088559	0.0967863
cg23167307	0.00657776	0.00682644	0.337632	-0.000831764	0.00385554	0.829645	-0.00443755	0.0055537	0.426207
cg23167351	-0.00607475	0.0402031	0.880206	-0.0189485	0.0227065	0.406032	-0.00507641	0.0327075	0.876978
cg23167450	0.0210154	0.012554	0.097321	-0.00922477	0.00709047	0.196305	-0.0164745	0.0102134	0.109956
cg23167456	-0.00365893	0.0137583	0.790842	0.00595419	0.00777065	0.445374	0.00478519	0.0111932	0.669947
cg23167506	-0.00636067	0.0171308	0.711215	-0.00539333	0.00967537	0.578506	0.0167644	0.0139368	0.23192
cg23167528	0.00155892	0.00736887	0.832894	-0.00156164	0.0041619	0.708305	-0.00234799	0.00599499	0.696161
cg23167559	-0.0212061	0.0225181	0.348645	-0.00502758	0.0127181	0.693475	0.0208282	0.0183198	0.258342
cg23167585	0.00300471	0.00292945	0.307564	-0.00237482	0.00165454	0.154376	-0.00157127	0.00238328	0.511255
cg23167606	0.0126883	0.032148	0.693935	-0.0245515	0.018157	0.179432	-0.00103275	0.0261542	0.968583
cg23167627	-0.00211512	0.0098983	0.831236	-0.00439432	0.00559051	0.433746	0.00571303	0.00805283	0.479734
cg23167644	0.00303214	0.00292902	0.303119	0.00137138	0.0016543	0.409129	-0.00432821	0.00238292	0.0723745
cg23167719	0.00831115	0.0114783	0.470744	-0.0031262	0.00648289	0.630722	-0.00275081	0.00933824	0.768942
cg23167790	0.0162923	0.0123219	0.189172	-0.00329578	0.00695934	0.636856	-0.0119342	0.0100246	0.236728
cg23167863	0.0089158	0.011528	0.441146	0.000890853	0.00651098	0.891451	-0.0130335	0.00937871	0.167771
cg23168000	0.00920995	0.00528339	0.084437	-0.00681967	0.00298404	0.0244451	-0.00398459	0.00429834	0.356201
cg23168040	-0.012779	0.0234043	0.586299	-0.00205901	0.0132186	0.876538	0.00506298	0.0190407	0.790873
cg23168085	0.0117033	0.0300531	0.697809	-0.0320195	0.0169738	0.0622013	-0.00341267	0.0244499	0.88928
cg23168192	-0.0219632	0.032864	0.50551	-0.00545636	0.0185614	0.769409	-0.00300207	0.0267367	0.910829
cg23168231	-0.00201251	0.026101	0.938697	-0.000245729	0.0147417	0.986735	-0.00653399	0.0212346	0.75896
cg23168251	-0.00776049	0.0122805	0.5289	-0.00100789	0.00693596	0.884762	0.00185403	0.00999087	0.853164
cg23168264	0.00528081	0.0039047	0.179352	0.000563771	0.00220535	0.798767	-0.00302709	0.00317669	0.342982
cg23168390	0.00335539	0.00278498	0.231176	0.000581977	0.00157295	0.712187	-0.00285856	0.00226574	0.210072
cg23168397	0.0215082	0.0367126	0.559322	0.0169147	0.0207351	0.41662	-0.0120298	0.0298678	0.687997
cg23168425	-0.0105119	0.0477972	0.826385	0.000287621	0.0269956	0.991521	0.0194144	0.0388857	0.61871
cg23168450	-0.00738502	0.0102344	0.472268	0.000420307	0.00578037	0.942183	0.00351807	0.0083263	0.673567
cg23168456	0.000274383	0.0122744	0.982211	0.000514458	0.00693252	0.940995	0.005409	0.00998592	0.58928
cg23168459	-0.0138118	0.0186212	0.46003	0.00113155	0.0105172	0.91454	0.0172458	0.0151494	0.257737
cg23168483	-0.00187294	0.00492612	0.704615	-0.000360233	0.00278225	0.897247	0.0044266	0.00400768	0.272068
cg23168512	0.0024322	0.00415271	0.55943	0.00128613	0.00234543	0.584694	-0.00396463	0.00337847	0.243439
cg23168520	0.0218658	0.0371599	0.557601	-0.00528099	0.0209878	0.80186	0.00109818	0.0302317	0.971097
cg23168531	-0.00152982	0.0065254	0.815132	0.000914152	0.00368551	0.804623	0.00249563	0.00530878	0.639332
cg23168555	0.00283708	0.00258537	0.275173	-0.00107065	0.0014602	0.465176	-0.00256477	0.00210334	0.225629
cg23168565	-0.0308931	0.0320068	0.336819	0.012187	0.0180773	0.501797	0.0020044	0.0260394	0.9388
cg23168603	0.00341349	0.0103535	0.742334	-0.00182392	0.00584759	0.755772	-0.00874074	0.00842314	0.301961
cg23168628	-0.00184186	0.0166501	0.912143	-0.00606419	0.00940391	0.520526	0.00038088	0.0135458	0.977625
cg23168648	0.0063164	0.0278771	0.821222	0.00662614	0.0157448	0.67479	0.00448058	0.0226796	0.843798
cg23168649	-0.00080175	0.00293947	0.785617	0.00165505	0.0016602	0.32127	2.67417e-05	0.00239142	0.991101
cg23168671	-0.0425623	0.0126939	0.00113741	0.00696629	0.00716945	0.33361	0.0355652	0.0103272	0.000845287
cg23168870	0.00281044	0.0039103	0.474018	-0.000779809	0.00220852	0.724778	-0.00154775	0.00318125	0.627682
cg23168971	-0.00283191	0.00464445	0.543444	0.0015743	0.00262316	0.54979	0.000862603	0.00377852	0.819896
cg23168977	-0.0277409	0.0252614	0.274828	0.0108266	0.0142675	0.449777	0.0231074	0.0205515	0.263606
cg23169051	-0.0192907	0.0219214	0.381015	0.0217639	0.0123811	0.0818988	0.00691581	0.0178343	0.699019
cg23169059	-0.0196611	0.0099474	0.050908	0.000112152	0.00561824	0.984114	0.0120272	0.00809277	0.140445
cg23169111	0.0243523	0.0192938	0.209878	-0.0153286	0.010897	0.162688	-0.0213981	0.0156966	0.175932
cg23169154	0.00517838	0.0413201	0.900524	-0.0235752	0.0233374	0.314891	-0.0184299	0.0336162	0.584771
cg23169266	0.00116592	0.00233581	0.618791	0.000804692	0.00131925	0.5433	-0.00125882	0.00190031	0.509252
cg23169269	0.018459	0.0152081	0.227756	-0.00257239	0.00858948	0.765207	-0.00711196	0.0123727	0.566736
cg23169308	0.00955972	0.0251118	0.70426	-0.00490708	0.014183	0.730098	-0.00444257	0.0204299	0.828306
cg23169379	-0.0197742	0.00966671	0.0434755	0.00793589	0.00545971	0.14927	0.0147767	0.00786442	0.063226
cg23169388	-0.00563159	0.0210737	0.789851	0.0025186	0.0119023	0.832854	-0.00815089	0.0171447	0.635547
cg23169494	0.0172878	0.0178618	0.335495	-0.00801367	0.0100883	0.428907	-0.0176937	0.0145316	0.226297
cg23169499	-0.00513919	0.0147316	0.727946	0.00264005	0.00832033	0.75169	0.00491895	0.011985	0.682389
cg23169505	-0.0289852	0.0495898	0.560227	-0.00115048	0.0280081	0.967318	0.0133373	0.0403441	0.74166
cg23169511	0.0138051	0.00965841	0.156089	-0.00831198	0.00545502	0.130797	-0.00889041	0.00785767	0.260635
cg23169512	-0.00240803	0.0186972	0.897787	0.00812308	0.0105601	0.44361	0.00396044	0.0152112	0.79513
cg23169584	-0.0473431	0.0887039	0.594743	-0.00232095	0.0500995	0.963144	0.0300616	0.0721656	0.677909
cg23169588	0.00556909	0.0127141	0.662333	0.00334083	0.00718089	0.642792	-0.00741394	0.0103437	0.475227
cg23169596	-0.0245433	0.0167885	0.146963	0.00872428	0.00948204	0.359788	0.00894538	0.0136584	0.514042
cg23169604	-0.0319749	0.0158886	0.0469167	0.00553931	0.00897378	0.538484	0.0197602	0.0129262	0.129564
cg23169605	0.0128455	0.0207478	0.537269	-0.00151221	0.0117182	0.897585	0.00293622	0.0168795	0.862262
cg23169641	0.00518181	0.0136682	0.705424	-0.000644806	0.00771975	0.933603	-0.00261463	0.0111199	0.814598
cg23169689	0.00578348	0.00638293	0.367113	-0.00302325	0.00360505	0.403726	-0.0054372	0.00519287	0.297652
cg23169720	-0.0484594	0.0307295	0.118027	0.0116811	0.0173559	0.50251	0.0419625	0.0250002	0.0964387
cg23169762	0.0179517	0.0214646	0.404996	-0.00733485	0.0121231	0.546556	-0.0135097	0.0174626	0.441008
cg23169811	0.00786084	0.00949829	0.409905	-0.00634095	0.00536459	0.240066	-0.00517553	0.0077274	0.504583
cg23169883	-0.0333306	0.0357107	0.352932	-0.00270602	0.0201692	0.893547	0.0212386	0.0290527	0.4665
cg23169946	0.0112596	0.0247015	0.649523	-0.0067384	0.0139513	0.630177	-0.00109386	0.0200961	0.956702
cg23169957	-0.0064964	0.0173739	0.709274	0.0135118	0.00981272	0.171661	0.00818696	0.0141347	0.563776
cg23170029	-0.00247579	0.0036082	0.494234	0.00271412	0.00203789	0.186007	0.000658053	0.00293547	0.82309
cg23170036	-0.00352749	0.0161186	0.827225	0.00275586	0.00910371	0.762746	0.00160866	0.0131134	0.902617
cg23170049	-0.00993072	0.0153502	0.519181	-6.98325e-05	0.00866973	0.99359	0.000284141	0.0124883	0.981894
cg23170057	-0.0203437	0.0186597	0.278277	0.0137719	0.0105389	0.194349	0.0199839	0.0151807	0.191111
cg23170091	0.00722192	0.0320754	0.822328	-0.0329242	0.018116	0.0722103	0.00443225	0.0260952	0.865479
cg23170174	0.00285462	0.0195547	0.884236	0.00193965	0.0110444	0.860953	0.0162777	0.0159089	0.30874
cg23170186	0.00715103	0.00499509	0.155436	-0.00463181	0.0028212	0.10384	-0.00754657	0.00406379	0.0663105
cg23170237	0.00694402	0.008123	0.394714	0.00514497	0.00458783	0.264842	-0.00541637	0.00660852	0.414431
cg23170280	0.00942606	0.0514719	0.855074	-0.000231437	0.0290711	0.993664	0.00824865	0.0418753	0.84425
cg23170346	-0.0107798	0.0280926	0.702014	-0.0134966	0.0158665	0.397045	0.0134606	0.0228549	0.557242
cg23170347	-0.0149719	0.0261516	0.568292	0.0175868	0.0147703	0.236653	0.0127847	0.0212758	0.549291
cg23170410	-0.00657672	0.0197698	0.740098	0.00844074	0.0111659	0.451498	0.014602	0.0160838	0.366175
cg23170439	0.0681514	0.0239007	0.00530778	-0.0311194	0.013499	0.0232582	-0.0388233	0.0194446	0.0486415
cg23170483	0.0216414	0.0289769	0.456942	-0.00582402	0.016366	0.72271	-0.00901469	0.0235744	0.702997
cg23170495	0.0163549	0.013453	0.227017	-0.00742661	0.00759819	0.330769	-0.0126235	0.0109448	0.251561
cg23170535	0.000906886	0.00889219	0.918976	-0.00258078	0.00502227	0.608501	-0.00613559	0.0072343	0.398435
cg23170588	-0.00945119	0.0140846	0.503781	0.00963142	0.00795494	0.228904	-0.00370983	0.0114587	0.746811
cg23170602	0.0259193	0.0503398	0.607792	0.00141085	0.0284317	0.960524	-0.012545	0.0409543	0.760014
cg23170646	-0.023687	0.0252099	0.349738	0.0109909	0.0142385	0.442022	0.00215504	0.0205097	0.916532
cg23170771	0.00438553	0.00560564	0.4359	-0.00309797	0.00316604	0.330236	-0.00199294	0.0045605	0.663072
cg23170850	0.00475467	0.00635177	0.455917	-0.00127573	0.00358745	0.722898	-0.00535343	0.00516753	0.302763
cg23170959	0.0370365	0.0130986	0.00568803	-0.00834923	0.00739804	0.261833	-0.0236775	0.0106565	0.0285915
cg23170976	-0.019252	0.0130897	0.144555	0.0112015	0.00739299	0.132954	0.00437637	0.0106492	0.682001
cg23170981	0.000618623	0.0277997	0.982291	-0.00339772	0.0157011	0.829126	0.00396138	0.0226166	0.86132
cg23170988	0.0271836	0.0171191	0.115529	-3.02496e-05	0.00966881	0.99751	-0.0166495	0.0139274	0.234796
cg23171019	-0.0036876	0.0112723	0.74426	0.0124659	0.00636652	0.0530681	0.000355996	0.00917063	0.969114
cg23171055	-0.0139696	0.0207408	0.502196	0.00514949	0.0117143	0.661202	0.00680778	0.0168738	0.687495
cg23171072	0.000365239	0.00417646	0.930491	0.00137953	0.00235884	0.560005	-0.000262787	0.00339779	0.93851
cg23171088	-0.0375135	0.0152901	0.0159155	0.0261622	0.0086358	0.00313199	0.0176285	0.0124394	0.159611
cg23171099	0.00539606	0.00457685	0.241257	-0.000120818	0.00258499	0.962817	-0.00443202	0.00372353	0.236815
cg23171102	-0.0188683	0.0148029	0.205453	0.00581395	0.00836061	0.488452	0.0135806	0.012043	0.26221
cg23171103	-0.0026422	0.0137088	0.847564	0.00456903	0.00774269	0.556476	-0.00702179	0.0111529	0.530427
cg23171158	-0.0108995	0.00814543	0.183955	0.00896327	0.0046005	0.0542365	0.00717001	0.00662677	0.281918
cg23171179	0.0170009	0.0130856	0.196923	-0.0050698	0.00739071	0.494352	-0.0108537	0.0106459	0.310466
cg23171184	0.003418	0.0158562	0.829776	-0.00950511	0.00895548	0.291129	-0.0162967	0.0128999	0.209472
cg23171203	0.00691557	0.00346783	0.0489079	-0.00190314	0.00195861	0.333604	-0.00405402	0.00282128	0.153919
cg23171208	0.000647761	0.0266105	0.980629	0.0194725	0.0150295	0.198151	-0.0257613	0.0216492	0.236943
cg23171231	-0.000512317	0.0226083	0.981967	-0.00583292	0.012769	0.648824	0.0131777	0.0183931	0.47542
cg23171409	0.00347298	0.0275052	0.89978	0.00767085	0.0155348	0.622563	-0.00641986	0.022377	0.774798
cg23171477	-0.0133498	0.0157869	0.39982	0.010447	0.00891634	0.24417	0.0110333	0.0128435	0.392405
cg23171506	0.0360755	0.019954	0.073685	-0.0182982	0.0112699	0.107667	-0.0284751	0.0162337	0.0825445
cg23171573	-0.00392003	0.0106518	0.713655	0.00239534	0.00601609	0.691381	0.00216512	0.00866584	0.80323
cg23171628	0.0152126	0.00825174	0.0682694	-0.00800091	0.00466055	0.0891874	-0.00667148	0.00671326	0.322779
cg23171636	0.00676993	0.0170842	0.692768	0.0112633	0.00964907	0.245923	-0.00359381	0.013899	0.796512
cg23171642	0.0334804	0.0265246	0.209859	-0.0140364	0.014981	0.35109	-0.0121227	0.0215793	0.575554
cg23171709	0.0321259	0.0315556	0.31115	-0.0196955	0.0178225	0.271825	-0.0120717	0.0256723	0.639241
cg23171812	-0.00103173	0.0299491	0.972589	-0.00114482	0.0169151	0.946178	0.0086462	0.0243653	0.723459
cg23171871	-0.00512105	0.0112227	0.649174	0.00233144	0.00633851	0.713799	-0.000942071	0.00913028	0.91803
cg23171908	-0.00424238	0.0314321	0.892913	0.0123357	0.0177527	0.488784	-0.00248708	0.0255718	0.92272
cg23172030	-0.0127614	0.0179143	0.477935	-0.0112334	0.0101179	0.269607	0.0182168	0.0145743	0.214302
cg23172057	0.0154864	0.0128889	0.232441	-0.00860003	0.00727959	0.240307	-0.0188346	0.0104858	0.0755446
cg23172059	-0.0109646	0.0103489	0.291981	-0.00773064	0.00584502	0.189046	0.00685035	0.00841943	0.417826
cg23172080	0.00613345	0.0225093	0.785823	0.000354551	0.0127132	0.977808	-0.00167411	0.0183126	0.927347
cg23172086	0.0125824	0.00620248	0.0452113	-0.00328093	0.00350313	0.351282	-0.00762388	0.00504607	0.134043
cg23172215	0.147887	0.0511995	0.00476532	-0.0677639	0.0289172	0.0211304	-0.105681	0.0416537	0.012754
cg23172293	0.0204432	0.0135212	0.133767	-0.00137166	0.00763671	0.857826	-0.00308294	0.0110003	0.779868
cg23172317	0.0110214	0.0177798	0.536776	-0.00573918	0.010042	0.568956	0.000807673	0.0144649	0.955586
cg23172333	-0.00370385	0.0119883	0.758011	0.00284315	0.00677094	0.675474	-0.000666907	0.00975317	0.945624
cg23172362	-0.000637803	0.0330479	0.984642	0.00824923	0.0186653	0.659495	0.00565481	0.0268863	0.833852
cg23172400	0.00455073	0.0178198	0.798969	-0.0124601	0.0100645	0.218667	0.00377561	0.0144974	0.795076
cg23172480	-0.0154301	0.0249416	0.537583	-0.00627733	0.0140869	0.656858	0.00710147	0.0202914	0.727109
cg23172545	0.0228213	0.020709	0.273161	-0.0095151	0.0116963	0.417898	-0.0255112	0.016848	0.133193
cg23172565	-0.00893742	0.0297441	0.76445	0.00701399	0.0167993	0.677214	0.0083703	0.0241985	0.730158
cg23172576	0.0713626	0.038001	0.0633663	-0.0532029	0.0214628	0.0148891	-0.0591009	0.030916	0.0588407
cg23172579	-0.00195045	0.00380085	0.608992	0.000400472	0.0021467	0.852397	-0.00154323	0.00309221	0.618848
cg23172590	-0.00429093	0.00409163	0.296891	-0.000406571	0.00231094	0.860709	0.0026418	0.00332878	0.429331
cg23172606	0.00325889	0.0038141	0.39495	-0.000968855	0.00215419	0.653881	0.000374301	0.00310299	0.904234
cg23172664	0.0173716	0.0476979	0.716493	0.00914037	0.0269395	0.735116	0.0001191	0.0388049	0.997557
cg23172671	-0.0101899	0.0319698	0.750605	-0.00959308	0.0180564	0.596424	-0.0141986	0.0260093	0.586371
cg23172712	0.0344521	0.0289531	0.236951	-0.0198522	0.0163526	0.227662	-0.0119276	0.023555	0.613732
cg23172828	0.0141292	0.022232	0.526562	-0.00979316	0.0125565	0.437314	-0.00461772	0.018087	0.799022
cg23172831	0.00953696	0.00767019	0.216694	-0.0108152	0.00433209	0.0142095	-0.00965642	0.00624014	0.124974
cg23172853	-0.0153299	0.0462325	0.740913	-0.0113437	0.0261119	0.664934	-0.00524032	0.0376127	0.889481
cg23172864	0.00913843	0.00921473	0.323777	-0.00253045	0.00520444	0.627903	-0.00770781	0.00749671	0.306406
cg23172877	0.00239403	0.00276497	0.388691	0.000168513	0.00156164	0.914289	-0.00184226	0.00224946	0.414786
cg23172892	-0.00932134	0.0171156	0.587257	0.00969227	0.00966679	0.318506	0.00153835	0.0139245	0.912256
cg23172898	0.0027219	0.00309388	0.381136	-0.00142712	0.00174741	0.416077	-0.0008321	0.00251705	0.741663
cg23172907	0.00309266	0.0129972	0.812418	-0.00449558	0.00734075	0.541682	-0.00749737	0.0105739	0.479982
cg23172911	0.0231069	0.0260326	0.376921	-0.0160111	0.0147031	0.278841	-0.00873532	0.021179	0.680909
cg23172945	-0.014011	0.0117418	0.23565	0.00674321	0.00663173	0.311748	0.0154181	0.00955265	0.10974
cg23172995	-0.00934859	0.0144997	0.520599	0.00360371	0.00818935	0.660871	0.00679304	0.0117963	0.566029
cg23173032	0.000270699	0.00354782	0.939336	-0.00196175	0.00200379	0.329982	-0.00207939	0.00288635	0.47298
cg23173042	-0.0141804	0.0475603	0.766215	-0.0112767	0.0268619	0.675549	-0.0135729	0.038693	0.726503
cg23173059	-0.000890297	0.00966292	0.926778	0.00777885	0.00545757	0.157238	-0.00534425	0.00786133	0.498224
cg23173125	-0.0200007	0.0142957	0.164949	0.00400199	0.00807415	0.621248	0.00400247	0.0116304	0.731479
cg23173137	0.0051206	0.00368363	0.167649	-0.00117474	0.0020805	0.573605	-0.00421553	0.00299684	0.162692
cg23173157	-0.0131878	0.0141218	0.35267	0.0125571	0.00797591	0.118622	0.0165746	0.0114889	0.152303
cg23173175	-0.00374354	0.0345906	0.914039	-0.0082297	0.0195366	0.674499	-0.0105417	0.0281414	0.70877
cg23173240	0.00363753	0.0173645	0.834508	-0.00712926	0.00980738	0.469003	-0.00706706	0.014127	0.618019
cg23173248	-0.0286754	0.0289779	0.324825	0.00628568	0.0163666	0.701769	0.00702836	0.0235752	0.766239
cg23173258	-0.0330892	0.022297	0.141013	0.0135504	0.0125932	0.284567	0.0123487	0.0181399	0.497638
cg23173267	-0.0154141	0.00887388	0.0855255	0.00847337	0.00501192	0.0940835	0.0127561	0.0072194	0.0803561
cg23173301	0.00455477	0.0439319	0.917637	0.0105045	0.0248126	0.672965	0.0037251	0.0357411	0.917204
cg23173416	-0.00761794	0.0158127	0.63105	0.0114835	0.00893095	0.201542	-0.000287304	0.0128646	0.982228
cg23173463	-0.0135565	0.0265744	0.611104	-0.0142028	0.0150091	0.346334	0.0010827	0.0216198	0.960161
cg23173466	-0.0107445	0.0177161	0.545597	0.000782606	0.010006	0.937817	0.00582866	0.0144131	0.686799
cg23173495	0.00308002	0.00416914	0.461814	-0.00233422	0.00235471	0.323982	0.00108368	0.00339183	0.75003
cg23173517	0.00106527	0.00463874	0.818845	-0.00260052	0.00261994	0.323355	0.00420418	0.00377388	0.267994
cg23173566	0.00408335	0.0182214	0.823149	0.0014101	0.0102914	0.891298	-0.0037821	0.0148241	0.799156
cg23173573	0.00116926	0.00297371	0.695026	-0.00268503	0.00167954	0.113113	0.000108441	0.00241928	0.964339
cg23173581	-0.0192756	0.0239015	0.42193	0.0037143	0.0134995	0.783785	0.010547	0.0194452	0.588776
cg23173586	-0.00558058	0.0402657	0.890055	-0.0136174	0.0227419	0.5507	-0.00895652	0.0327584	0.785113
cg23173617	-0.00408854	0.0120885	0.735923	-0.00927926	0.00682752	0.177235	0.00388914	0.00983467	0.693369
cg23173647	0.0164997	0.0138842	0.237555	-0.0155732	0.00784172	0.049834	-0.00767255	0.0112956	0.498579
cg23173687	0.00519477	0.0257358	0.840452	-0.00855163	0.0145354	0.557664	-0.00368437	0.0209375	0.860681
cg23173746	-0.00619597	0.0145015	0.670125	-0.00163681	0.0081904	0.842016	-0.00924382	0.0117978	0.435212
cg23173777	-0.0426557	0.035548	0.233053	0.0279202	0.0200774	0.167487	0.0162633	0.0289203	0.575163
cg23173817	-0.00610137	0.0147917	0.680884	-0.000679553	0.00835429	0.935336	0.00327401	0.0120339	0.786144
cg23173894	-0.0149419	0.0257945	0.563737	0.00471143	0.0145686	0.747084	0.0225953	0.0209853	0.284249
cg23173910	0.0605532	0.0297082	0.0442178	-0.0136633	0.0167791	0.417444	-0.0434293	0.0241693	0.0754362
cg23173951	-0.00581633	0.00681768	0.39567	0.00425515	0.00385059	0.271837	0.000414422	0.00554657	0.940592
cg23173971	0.00492148	0.00950361	0.605727	-0.00144902	0.0053676	0.787761	-0.00253137	0.00773173	0.744064
cg23174148	-0.0161907	0.0169207	0.340991	0.0130125	0.00955671	0.176445	0.00747628	0.0137659	0.588294
cg23174160	0.00296834	0.01066	0.78125	-0.00659698	0.00602074	0.275891	-0.00518784	0.00867255	0.551092
cg23174201	-0.00115435	0.0214618	0.957215	-0.0127564	0.0121216	0.295218	-0.000571245	0.0174604	0.973967
cg23174284	0.0161064	0.0137759	0.245172	-0.00693571	0.00778059	0.374892	-0.00431222	0.0112075	0.701248
cg23174344	0.000209965	0.00263067	0.936548	-0.00117365	0.00148579	0.431485	-0.000180983	0.0021402	0.932781
cg23174392	-0.000811676	0.00406305	0.842074	-0.00269427	0.00229479	0.243209	0.000217304	0.00330552	0.947719
cg23174406	-0.0119326	0.0276629	0.667156	0.0311223	0.0156239	0.0491574	0.010667	0.0225054	0.63657
cg23174409	-0.038963	0.018059	0.0334077	0.0121524	0.0101996	0.236354	0.0184755	0.014692	0.211554
cg23174475	-0.0229492	0.0169347	0.178483	0.00216707	0.00956466	0.82123	0.0219968	0.0137774	0.113578
cg23174481	0.00881225	0.0129733	0.498573	-0.000892182	0.00732724	0.903337	-0.0108872	0.0105545	0.304835
cg23174483	-5.79727e-05	0.0184061	0.997493	0.00522628	0.0103957	0.616278	-0.00992098	0.0149744	0.509188
cg23174498	-0.0124936	0.0259242	0.630932	0.00994445	0.0146419	0.498626	0.00867435	0.0210908	0.681761
cg23174550	0.0132377	0.0272481	0.628178	-0.0150463	0.0153896	0.330635	-0.0146024	0.0221679	0.511623
cg23174616	-0.00355731	0.00791198	0.653984	0.00454945	0.00446865	0.311145	-0.00423184	0.00643684	0.512439
cg23174662	-0.0177968	0.0230299	0.441519	0.0379436	0.0130072	0.00438042	0.00531482	0.0187362	0.777264
cg23174663	-0.0431228	0.0207145	0.0399695	0.00761609	0.0116994	0.516583	0.0322936	0.0168524	0.0582456
cg23174744	-0.0225687	0.017015	0.18779	-0.000460605	0.00960999	0.96187	0.0152187	0.0138427	0.274285
cg23174760	-0.0192473	0.0219063	0.381757	0.000968255	0.0123726	0.937782	0.0132668	0.017822	0.458413
cg23174919	0.00977715	0.0296376	0.742187	-0.0104151	0.0167392	0.535255	-0.00170817	0.0241119	0.943666
cg23174932	0.00515957	0.00366569	0.162434	-0.00259369	0.00207036	0.21327	-0.00192665	0.00298225	0.519763
cg23175023	-0.0277861	0.0292937	0.345191	0.0144796	0.0165449	0.383622	0.0293472	0.0238321	0.221114
cg23175074	0.00955849	0.0436265	0.827029	-0.0298025	0.02464	0.229375	-0.00235218	0.0354926	0.947296
cg23175130	-0.0152452	0.00800224	0.0596974	0.00556535	0.00451963	0.22113	0.0184995	0.00651028	0.00546142
cg23175215	0.00438629	0.00317737	0.170581	-0.00329693	0.00179457	0.0692143	-0.00124598	0.00258497	0.630876
cg23175240	0.0139759	0.0229235	0.543488	-0.00552983	0.0129471	0.670236	-0.0103477	0.0186496	0.580262
cg23175281	6.45389e-05	0.00232322	0.977894	-0.000154126	0.00131214	0.906735	0.000505742	0.00189007	0.789586
cg23175311	0.00212645	0.0452788	0.962638	-0.00631939	0.0255733	0.805341	-0.00752346	0.0368369	0.838592
cg23175322	-0.000376741	0.0135367	0.977853	0.0031504	0.00764544	0.681193	0.00653039	0.0110128	0.554561
cg23175406	0.0209139	0.0383181	0.586446	-0.00238843	0.0216419	0.912348	-0.0150981	0.031174	0.629242
cg23175428	0.000443982	0.00383748	0.90813	0.000463349	0.00216739	0.831161	-0.000831172	0.00312201	0.790621
cg23175479	-0.0104289	0.0167547	0.535095	0.00787691	0.00946299	0.407212	0.00878298	0.0136309	0.520859
cg23175533	-0.0478919	0.0278224	0.0883435	0.0183544	0.0157139	0.245628	0.0393937	0.0226351	0.0849309
cg23175573	0.0283498	0.0892313	0.75138	0.0021044	0.0503974	0.966778	-0.0473911	0.0725947	0.515402
cg23175583	-0.011161	0.0133051	0.403595	0.00544553	0.00751466	0.470391	0.00667567	0.0108245	0.538849
cg23175599	0.0156333	0.0121114	0.199812	-0.00323404	0.00684047	0.637421	-0.0172776	0.00985332	0.0826463
cg23175613	0.00921744	0.013465	0.495246	-0.000894438	0.00760498	0.906616	-0.0122432	0.0109546	0.266454
cg23175614	-0.0104201	0.00804898	0.198504	0.00215446	0.00454603	0.63661	0.00637905	0.0065483	0.332379
cg23175824	-0.00959195	0.0292097	0.743323	0.00826652	0.0164975	0.61744	-0.00197708	0.0237637	0.933864
cg23175933	0.0212954	0.0139043	0.128849	-2.78403e-05	0.00785307	0.997179	-0.0116316	0.0113119	0.306358
cg23176009	-0.00644771	0.016524	0.697234	-0.00776758	0.0093327	0.407265	0.00665695	0.0134432	0.621575
cg23176031	0.00287203	0.0150678	0.849227	0.0116614	0.00851021	0.173729	-0.0100677	0.0122585	0.413477
cg23176083	-0.0384845	0.0426328	0.368901	0.0299495	0.0240788	0.216536	0.0293569	0.0346842	0.39939
cg23176148	0.0234302	0.027882	0.402767	-0.0313489	0.0157476	0.0492979	-0.034208	0.0226836	0.134759
cg23176172	0.000229391	0.00349224	0.947762	0.00117712	0.0019724	0.552019	0.000698619	0.00284113	0.806278
cg23176214	0.0135507	0.0199478	0.498546	-0.00663843	0.0112665	0.557069	-0.00534607	0.0162287	0.742541
cg23176237	5.01725e-05	0.0043483	0.990817	0.000609653	0.0024559	0.804468	0.00122766	0.00353759	0.729311
cg23176246	0.000661459	0.00355374	0.852727	0.0020628	0.00200713	0.306605	1.01315e-05	0.00289117	0.997211
cg23176270	0.00334452	0.00730378	0.648026	0.00267634	0.00412514	0.517993	-0.00386456	0.00594204	0.516971
cg23176309	-0.03626	0.0258757	0.164279	0.0154543	0.0146145	0.2929	0.0368796	0.0210513	0.0829213
cg23176316	-0.00394783	0.032033	0.902168	-0.00653537	0.0180921	0.718707	0.0141802	0.0260607	0.587592
cg23176340	-0.0195105	0.0314704	0.536722	0.00435679	0.0177743	0.806879	0.0157006	0.025603	0.541144
cg23176354	0.0385744	0.0155382	0.0147442	-0.00124867	0.0087759	0.887147	-0.0216392	0.0126412	0.0900968
cg23176377	0.0451741	0.0178606	0.0130256	-0.00989806	0.0100876	0.328905	-0.027021	0.0145306	0.0659434
cg23176388	0.000567962	0.0112683	0.959904	0.0094993	0.00636431	0.138757	-0.00412852	0.00916744	0.653456
cg23176399	0.0105919	0.00780596	0.177931	0.000241545	0.00440877	0.956419	-0.00505036	0.00635059	0.428385
cg23176436	-0.00397169	0.00291081	0.175547	0.000266216	0.00164401	0.871694	0.00288185	0.00236811	0.226549
cg23176483	0.00284983	0.00272852	0.298841	0.000897346	0.00154105	0.561706	-0.00208867	0.0022198	0.349056
cg23176496	-0.00825443	0.00574151	0.153711	0.00508153	0.00324278	0.120331	0.00417772	0.00467104	0.373307
cg23176552	0.000116206	0.00259267	0.964341	-0.000930784	0.00146433	0.526493	0.00137308	0.00210928	0.516589
cg23176577	-0.00412343	0.0163167	0.80102	-1.74242e-05	0.00921561	0.998495	0.00406218	0.0132746	0.760245
cg23176632	0.00600732	0.0178359	0.73698	0.00545883	0.0100736	0.589122	0.00447353	0.0145105	0.758512
cg23176663	0.000366228	0.0195301	0.985077	0.00667159	0.0110305	0.546689	-0.00398584	0.0158888	0.802449
cg23176759	-0.00180312	0.0189152	0.92425	-0.0015887	0.0106832	0.882089	0.0152235	0.0153886	0.324966
cg23176806	0.000976583	0.00865605	0.910403	0.000229938	0.0048889	0.962583	-0.00751591	0.00704219	0.288472
cg23176873	-0.00137569	0.0115542	0.905468	-0.00584037	0.00652576	0.372995	0.00529735	0.0094	0.574349
cg23176889	0.00946957	0.00919823	0.305779	-0.00250582	0.00519512	0.630639	-0.00344568	0.00748328	0.646213
cg23176931	0.00415983	0.021271	0.845357	-0.0165273	0.0120138	0.172051	-0.00785161	0.0173052	0.651037
cg23177042	0.0104591	0.0195645	0.59414	0.0116786	0.0110499	0.29316	-0.0164255	0.0159168	0.304631
cg23177095	-0.00708825	0.0326921	0.828801	0.0287893	0.0184643	0.122177	0.00994387	0.0265969	0.709306
cg23177161	-0.0367617	0.0494198	0.458738	0.00812746	0.0279121	0.771529	0.0308692	0.0402058	0.444465
cg23177343	-0.000485287	0.00956481	0.959639	-8.36866e-05	0.00540216	0.987672	-0.000581306	0.00778152	0.940603
cg23177406	0.00420708	0.00743798	0.572944	0.00122017	0.00420094	0.772085	-0.00172778	0.00605122	0.775844
cg23177527	0.00167119	0.00883915	0.850431	0.00956151	0.00499231	0.0583763	0.00239522	0.00719115	0.739786
cg23177573	-0.00660727	0.0198327	0.739733	-0.00350691	0.0112014	0.754888	0.0129024	0.0161351	0.425847
cg23177576	-0.00465665	0.00946127	0.623692	0.00376762	0.00534368	0.482445	-0.00791532	0.00769728	0.306327
cg23177590	-0.000216552	0.00615957	0.972026	-0.00811096	0.00347889	0.0217762	0.00315622	0.00501116	0.530265
cg23177714	-0.00328819	0.038357	0.931859	-0.00351933	0.0216639	0.871285	0.000505526	0.0312056	0.987108
cg23177739	-0.0135675	0.00859966	0.117862	0.0085936	0.00485705	0.0799535	0.00232995	0.00699631	0.739827
cg23177759	-0.0098566	0.016001	0.539325	0.0139858	0.00903731	0.124951	0.00481926	0.0130178	0.712027
cg23177772	0.00734364	0.00658884	0.267766	0.00171662	0.00372135	0.645613	-0.00310907	0.0053604	0.563241
cg23177822	0.00497567	0.0107008	0.642978	0.00263614	0.00604379	0.66367	-0.00460131	0.00870574	0.598322
cg23177839	0.0194111	0.0158892	0.22477	-0.00587768	0.00897414	0.514029	-0.0121013	0.0129268	0.351499
cg23177889	0.00451316	0.00329667	0.174128	-0.00171298	0.00186195	0.359836	-0.00123516	0.00268203	0.646156
cg23177995	0.0172891	0.0124236	0.167185	2.06806e-05	0.00701681	0.997654	-0.0147707	0.0101073	0.14711
cg23178048	-0.00792514	0.00441236	0.0755565	0.00203918	0.00249208	0.415191	0.0038705	0.00358971	0.283582
cg23178069	0.0204592	0.0314367	0.516693	0.0114539	0.0177553	0.520372	-0.00154	0.0255755	0.952108
cg23178186	0.0462854	0.0362323	0.204457	-0.0190503	0.0204638	0.35418	-0.00931494	0.029477	0.75267
cg23178192	0.0196322	0.0145243	0.17959	-0.00140106	0.00820327	0.864738	-0.00490491	0.0118164	0.67898
cg23178195	0.00876461	0.0367031	0.811761	0.0030547	0.0207297	0.883152	0.00582901	0.0298601	0.845632
cg23178308	0.0127885	0.0246472	0.605028	-0.0237983	0.0139206	0.0905103	-0.00604806	0.0200519	0.763581
cg23178322	-0.00884229	0.012533	0.482159	0.00515421	0.00707856	0.468262	0.0150496	0.0101963	0.143152
cg23178364	-0.0029218	0.0188316	0.877019	-0.00497491	0.010636	0.641008	0.00734074	0.0153206	0.632905
cg23178546	-0.0214151	0.0126546	0.0937693	0.00644767	0.00714724	0.369205	0.0148397	0.0102952	0.152654
cg23178550	0.016583	0.0290968	0.570033	-0.0299124	0.0164337	0.0717838	0.0108383	0.0236719	0.64807
cg23178580	-0.0373776	0.015574	0.0182838	0.0123702	0.00879611	0.162789	0.029851	0.0126703	0.020465
cg23178677	-0.00135821	0.00990988	0.891267	0.00355667	0.00559705	0.526613	0.00112272	0.00806225	0.889533
cg23178684	0.0369491	0.0317834	0.247845	-0.00496907	0.0179511	0.782508	-0.0214209	0.0258576	0.409446
cg23178697	-0.0138719	0.0306993	0.652366	-0.0173634	0.0173388	0.319092	0.00702702	0.0249756	0.779032
cg23178772	0.0198205	0.0375238	0.598546	0.00807509	0.0211933	0.704012	-0.00921792	0.0305277	0.763328
cg23178790	-0.00194406	0.00894638	0.828426	-0.00257391	0.00505287	0.61162	-0.00358776	0.00727839	0.623163
cg23178809	-0.0190813	0.021954	0.386888	0.0175603	0.0123995	0.159885	0.0188126	0.0178608	0.294797
cg23178829	-0.0117721	0.0172038	0.495416	-0.0034878	0.00971662	0.720403	0.00823323	0.0139963	0.557721
cg23178831	-0.0127809	0.0228558	0.577302	0.00509964	0.0129088	0.693665	3.03601e-06	0.0185945	0.99987
cg23178958	-0.0335822	0.0317267	0.292437	-0.000491152	0.0179191	0.978189	0.0190474	0.0258115	0.462312
cg23179087	-0.0049857	0.00922617	0.590156	0.00401477	0.0052109	0.442883	0.00255988	0.00750601	0.733801
cg23179119	-0.021815	0.0323695	0.501938	0.013134	0.0182821	0.474215	0.0174255	0.0263344	0.509717
cg23179168	0.000746936	0.00302146	0.805263	-0.000139	0.00170651	0.935248	-0.000714945	0.00245813	0.771782
cg23179181	-0.00103173	0.0156202	0.947471	-0.00113443	0.0088222	0.897947	0.00562585	0.0127079	0.658955
cg23179249	0.0025632	0.00321693	0.427501	-0.00261358	0.0018169	0.153485	0.000871529	0.00261715	0.739841
cg23179263	0.0277263	0.018411	0.135293	-0.0034725	0.0103985	0.739136	-0.0202238	0.0149784	0.180064
cg23179283	-0.0127218	0.0477466	0.790457	-0.0166123	0.0269671	0.539309	-0.00373329	0.0388446	0.923631
cg23179321	0.00344058	0.00374497	0.360498	-0.00309672	0.00211514	0.146375	-0.00345359	0.00304674	0.259755
cg23179326	-0.0115003	0.0184667	0.534888	0.000731464	0.0104299	0.944232	0.0109361	0.0150237	0.468395
cg23179341	-0.055056	0.0260896	0.0373816	0.0153661	0.0147353	0.299603	0.029383	0.0212253	0.1694
cg23179379	0.00473771	0.00675879	0.484983	-0.00200788	0.00381733	0.600083	-0.00131312	0.00549866	0.811754
cg23179411	0.0317805	0.0468241	0.498915	-0.015724	0.0264461	0.553502	-0.0161468	0.0380941	0.672593
cg23179456	0.0133204	0.00788413	0.0942981	-0.00307957	0.00445292	0.490834	-0.00138053	0.00641419	0.830035
cg23179539	-0.00902329	0.0164886	0.585455	0.00822199	0.00931268	0.379461	0.00241457	0.0134144	0.857525
cg23179570	-0.0174503	0.0168352	0.302503	0.000395988	0.00950842	0.966866	-0.000778905	0.0136964	0.954765
cg23179633	-0.0194484	0.0098878	0.052022	0.011979	0.00558458	0.034423	0.0135555	0.00804429	0.0951491
cg23179640	0.00387837	0.0110467	0.726275	-0.00535344	0.00623911	0.392961	-0.00116728	0.0089871	0.896924
cg23179718	-0.00121067	0.00443981	0.785668	0.00263289	0.00250758	0.296314	-0.00245052	0.00361204	0.499097
cg23179840	-0.00747832	0.0200996	0.71065	0.0181547	0.0113522	0.11299	-0.00565107	0.0163522	0.730395
cg23180020	0.00105902	0.00726826	0.884454	0.00424775	0.00410508	0.30333	0.00171345	0.00591314	0.772604
cg23180050	-0.0283675	0.013426	0.0371523	0.0135834	0.00758296	0.0763321	0.0142354	0.0109228	0.195535
cg23180092	0.00414491	0.00449256	0.358473	-0.00213448	0.00253738	0.402275	-0.00136247	0.00365496	0.710122
cg23180171	-0.00164953	0.0464839	0.971764	-0.011846	0.0262539	0.652837	-0.0258296	0.0378173	0.496212
cg23180235	-0.00634517	0.0251436	0.801294	0.00363915	0.014201	0.798287	0.00692648	0.0204558	0.73563
cg23180270	0.00519156	0.0306333	0.865773	0.0110242	0.0173015	0.525495	0.00432629	0.0249219	0.862543
cg23180314	0.00210269	0.00680436	0.757962	-0.00296954	0.00384307	0.44156	-0.00131201	0.00553573	0.813146
cg23180365	-0.00105176	0.00227191	0.644434	0.00055789	0.00128316	0.66468	0.000719583	0.00184833	0.697887
cg23180393	0.00143508	0.0203493	0.943922	-0.00703726	0.0114932	0.541759	0.00317245	0.0165553	0.848431
cg23180489	-0.0264614	0.0402671	0.512626	0.0366453	0.0227427	0.11033	0.031671	0.0327596	0.336038
cg23180492	-0.0130649	0.0277113	0.638358	-0.0017485	0.0156512	0.911277	0.0244926	0.0225447	0.279966
cg23180506	-0.00236584	0.0111813	0.832867	0.0100998	0.00631516	0.112975	0.00127143	0.00909664	0.889129
cg23180534	-0.0013329	0.00219414	0.544937	0.000696032	0.00123924	0.57563	-0.000667245	0.00178506	0.709365
cg23180593	0.0141437	0.0555386	0.799516	0.0248053	0.031368	0.430978	0.00750443	0.0451838	0.868431
cg23180600	-0.00587294	0.00976299	0.548862	-0.00435682	0.00551409	0.431362	0.0068166	0.00794275	0.392867
cg23180625	-0.00272496	0.00799734	0.734034	0.00230792	0.00451686	0.61053	0.00307152	0.00650629	0.637916
cg23180636	0.00758447	0.0518405	0.883982	0.00592599	0.0292793	0.840027	0.0103262	0.0421752	0.807092
cg23180713	-0.0127307	0.023814	0.594145	0.0050291	0.01345	0.709279	0.00146759	0.0193741	0.939772
cg23180780	-0.0266967	0.0306023	0.385135	0.0170603	0.017284	0.326045	0.0259968	0.0248967	0.298967
cg23180841	0.0193008	0.0406609	0.636072	0.00320502	0.0229651	0.889294	0.00706939	0.0330799	0.83122
cg23180891	-0.0222028	0.0322326	0.492558	-0.00430256	0.0182048	0.813661	0.0141248	0.0262231	0.591357
cg23180925	-0.00512502	0.0114842	0.656389	0.00444925	0.00648623	0.494363	-0.00119972	0.00934306	0.89809
cg23180938	-0.00538191	0.00358881	0.136923	-0.00196279	0.00202694	0.335253	0.0058255	0.0029197	0.0487931
cg23180941	-0.000525802	0.0582537	0.992817	0.0194033	0.0329014	0.556722	0.00749433	0.0473927	0.874678
cg23180947	0.00218834	0.0113706	0.847784	-0.000881741	0.00642208	0.891077	-0.00490101	0.00925066	0.597448
cg23180978	0.0078297	0.0252076	0.756758	0.00464232	0.0142371	0.745065	-0.00346917	0.0205078	0.866017
cg23181035	-0.0105936	0.022756	0.642586	0.000754438	0.0128525	0.953311	-0.00224024	0.0185133	0.903933
cg23181059	0.0147912	0.0119746	0.219702	-0.00852536	0.00676318	0.210462	-0.0125754	0.00974199	0.199794
cg23181133	1.14324e-05	0.0195761	0.999535	0.0013323	0.0110565	0.904334	-0.0137013	0.0159263	0.391726
cg23181138	0.00720802	0.00279914	0.0115163	-0.00472215	0.00158094	0.00356019	-0.00322404	0.00227726	0.160019
cg23181142	-0.010038	0.0143184	0.484928	0.00968934	0.00808695	0.23375	-0.00276988	0.0116488	0.812547
cg23181159	-0.010512	0.0381786	0.783635	0.00110287	0.0215631	0.959313	0.0219141	0.0310604	0.482154
cg23181170	0.0164432	0.0180075	0.363415	-0.00077513	0.0101706	0.939405	-0.0100734	0.0146501	0.49333
cg23181172	0.0717115	0.0289477	0.0149507	-0.0494653	0.0163495	0.00317034	-0.0520592	0.0235506	0.029395
cg23181201	-0.0154812	0.0151451	0.309206	0.0119213	0.00855387	0.16657	0.00981875	0.0123214	0.427443
cg23181260	-0.00615224	0.0180495	0.733943	0.0178155	0.0101942	0.0836645	0.0025931	0.0146843	0.860194
cg23181282	0.0096593	0.022594	0.669941	0.00507858	0.012761	0.691512	-0.0115666	0.0183815	0.530646
cg23181283	0.00454827	0.0136956	0.740525	-0.0151369	0.00773522	0.0532078	-0.00327234	0.0111422	0.769616
cg23181311	0.032818	0.0189142	0.0858664	-0.01063	0.0106826	0.32215	-0.0239664	0.0153877	0.122575
cg23181356	0.00422973	0.0489861	0.931368	-0.0181137	0.0276671	0.514194	-0.0161502	0.0398529	0.686181
cg23181393	0.000489312	0.0108569	0.964144	-9.28128e-05	0.00613193	0.987954	-0.00319569	0.00883272	0.71828
cg23181443	-0.0256646	0.0174966	0.145622	0.0246963	0.00988199	0.0141125	0.0159454	0.0142345	0.265368
cg23181482	0.0276514	0.0261153	0.292286	-0.00516236	0.0147498	0.727094	-0.0152145	0.0212463	0.475631
cg23181493	0.0203866	0.0136851	0.139517	-0.0021415	0.0077293	0.782315	-0.0218358	0.0111336	0.0526884
cg23181554	0.00767051	0.0231644	0.741251	0.00610209	0.0130831	0.641958	-0.00608522	0.0188456	0.747459
cg23181573	0.000513451	0.0187632	0.978224	-0.00666167	0.0105974	0.531063	-0.001705	0.0152649	0.911294
cg23181580	0.00641191	0.0176116	0.716588	-0.00737578	0.00994695	0.460157	0.00147242	0.014328	0.918359
cg23181590	-0.00572466	0.0113001	0.613573	0.000789023	0.00638226	0.901863	0.00949922	0.0091933	0.304018
cg23181591	-0.000607697	0.00334921	0.856393	0.000183219	0.00189162	0.923037	0.00356603	0.00272477	0.193682
cg23181627	-0.00133261	0.00322163	0.680037	0.000596255	0.00181956	0.743844	-0.000944071	0.00262098	0.719474
cg23181703	0.000401142	0.00813471	0.960771	-0.000565709	0.00459445	0.902257	0.00192331	0.00661805	0.77196
cg23181776	0.00241398	0.00346116	0.487173	0.00193545	0.00195485	0.324575	0.000463214	0.00281585	0.869675
cg23181800	0.000710729	0.0138408	0.959151	0.00901621	0.00781725	0.251562	-0.00744198	0.0112603	0.510225
cg23181870	0.00899426	0.00518915	0.0861907	-0.00308125	0.00293081	0.295691	-0.00382243	0.00422167	0.367458
cg23181899	0.0274215	0.0107959	0.0126571	-0.00757836	0.00609749	0.216883	-0.022935	0.00878311	0.010438
cg23181900	-0.0393551	0.0237494	0.100698	-0.00591863	0.0134135	0.660009	0.0391851	0.0193215	0.0452683
cg23181968	0.0105874	0.0177058	0.551245	-0.00149655	0.0100002	0.881346	-0.00740538	0.0144047	0.608343
cg23182003	0.073102	0.0441459	0.100937	-0.0325091	0.0249334	0.195343	-0.0528056	0.0359152	0.144688
cg23182008	-0.0285809	0.0112622	0.012732	0.00649231	0.00636082	0.309923	0.0215466	0.00916241	0.0206925
cg23182048	-0.000783617	0.0141168	0.955846	0.00100896	0.00797311	0.899559	0.00472549	0.0114848	0.681637
cg23182200	0.0107903	0.0298741	0.718733	0.00321111	0.0168727	0.849457	-0.000530802	0.0243042	0.98262
cg23182239	-0.00290053	0.00753829	0.70124	-0.00292363	0.00425759	0.493903	-0.00211611	0.00613283	0.730799
cg23182263	-0.0193755	0.0377991	0.609392	0.0224574	0.0213488	0.295419	0.0023594	0.0307518	0.938999
cg23182539	0.00417937	0.00414124	0.31536	-0.00303252	0.00233895	0.197838	-0.00257454	0.00336913	0.446611
cg23182549	-0.025451	0.0228001	0.267037	0.00347865	0.0128774	0.787624	0.0152687	0.0185492	0.412424
cg23182559	0.000565077	0.0128146	0.964917	-0.0105447	0.00723762	0.148332	-0.0027551	0.0104254	0.792128
cg23182615	0.0391073	0.0309437	0.209292	-0.0131409	0.0174768	0.45391	-0.0190777	0.0251744	0.450376
cg23182633	0.0183552	0.0379312	0.629531	-0.00141708	0.0214234	0.947396	-0.00191957	0.0308592	0.950527
cg23182655	-0.0971635	0.0432847	0.0270322	0.0409286	0.024447	0.0972844	0.0481625	0.0352146	0.174539
cg23182674	-0.0288949	0.0151718	0.0597752	0.0210218	0.00856894	0.0159233	0.0227656	0.0123431	0.0681457
cg23182756	0.00657996	0.0112821	0.561085	0.00115236	0.00637208	0.856862	-0.00408774	0.00917864	0.657046
cg23182766	-0.00695327	0.0197223	0.725176	0.00537951	0.011139	0.630214	0.0136785	0.0160452	0.396014
cg23182783	-0.00026037	0.00326171	0.936538	-0.000350411	0.0018422	0.849536	-0.000406888	0.00265359	0.878449
cg23182836	-0.00803441	0.0153952	0.602932	0.00771544	0.00869512	0.377074	-0.000710988	0.0125248	0.954847
cg23182840	0.00424324	0.0322141	0.895476	-0.00444427	0.0181944	0.807535	0.0180876	0.026208	0.491728
cg23182880	-0.0123945	0.0158148	0.43509	0.0084993	0.00893211	0.343669	0.00626308	0.0128662	0.627498
cg23182941	-0.00284028	0.0258517	0.912738	-0.0030864	0.0146009	0.833027	0.00434455	0.0210318	0.836774
cg23182972	-0.00370463	0.0103578	0.721362	0.00365089	0.00585003	0.534024	0.00451108	0.00842665	0.593631
cg23183040	0.00733247	0.00909643	0.422147	-0.00520399	0.00513762	0.313593	-0.00095308	0.00740046	0.89779
cg23183057	0.0086595	0.0239362	0.718299	0.000667565	0.0135191	0.960717	-0.0163384	0.0194735	0.403506
cg23183069	0.00794932	0.0360076	0.825732	-0.0132371	0.0203369	0.516642	-0.00551538	0.0292942	0.85105
cg23183079	0.00340589	0.00806835	0.673855	-5.01386e-05	0.00455697	0.991244	-0.00646802	0.00656406	0.326869
cg23183100	0.0172977	0.0128978	0.182977	-0.0099011	0.00728463	0.17721	-0.0106361	0.0104931	0.313257
cg23183121	-0.0205446	0.018864	0.278785	-0.00631752	0.0106543	0.554578	0.0089679	0.015347	0.560332
cg23183144	0.00354632	0.0108466	0.744403	-0.00749324	0.00612614	0.224203	0.00161213	0.00882437	0.855418
cg23183169	-0.0167445	0.0264914	0.528812	0.000611245	0.0149622	0.967497	0.0143391	0.0215523	0.507412
cg23183280	-0.00817727	0.0197033	0.679034	0.00251559	0.0111283	0.821631	0.00277821	0.0160297	0.862761
cg23183348	-0.00804818	0.0144329	0.578372	0.00294016	0.00815166	0.719113	0.0035659	0.011742	0.76201
cg23183449	0.00054737	0.0181095	0.975949	-0.0118303	0.0102281	0.250231	-0.000511454	0.0147331	0.972378
cg23183469	0.00063865	0.00497751	0.898169	-0.00219697	0.00281128	0.4364	0.000363956	0.00404949	0.928568
cg23183497	0.00466634	0.00454154	0.306725	-0.000952736	0.00256504	0.711118	-0.00279912	0.0036948	0.450518
cg23183525	-0.0039808	0.0082918	0.632234	0.00433877	0.00468317	0.356483	0.00288509	0.00674585	0.669819
cg23183559	-0.0353388	0.0286978	0.221115	0.0193365	0.0162084	0.235753	0.0540868	0.0233473	0.0226069
cg23183568	0.000281937	0.0180638	0.987579	0.00797157	0.0102024	0.436483	0.00802543	0.0146959	0.586239
cg23183601	-0.0185296	0.028902	0.522942	-0.000557599	0.0163237	0.97282	0.0015257	0.0235134	0.948397
cg23183796	-0.0062217	0.033082	0.851212	0.0285744	0.0186846	0.129411	0.00965564	0.0269141	0.720548
cg23183843	-0.00949923	0.0316825	0.764945	-0.00462007	0.0178941	0.796802	0.00163088	0.0257755	0.949678
cg23183849	0.00842972	0.0109424	0.442931	-0.00141832	0.0061802	0.818963	-0.00745254	0.00890225	0.404544
cg23183906	0.00296926	0.00344249	0.390501	-0.00179787	0.0019443	0.357399	-0.00216065	0.00280066	0.44228
cg23183922	0.00856332	0.0305146	0.779586	-0.0134754	0.0172345	0.436167	-0.00511587	0.0248254	0.837161
cg23183932	0.00174211	0.00999692	0.862017	-0.00281218	0.00564621	0.619554	-0.00370213	0.00813306	0.649975
cg23183969	-0.0239047	0.0251793	0.344762	-0.00198421	0.0142211	0.889321	0.00992001	0.0204848	0.62928
cg23183988	0.0502439	0.0325424	0.125823	-0.0510734	0.0183798	0.00654081	-0.0396218	0.0264751	0.137719
cg23184039	0.0179545	0.0125583	0.155986	-0.00296366	0.00709288	0.676981	-0.014005	0.0102169	0.17358
cg23184042	-0.0180114	0.031471	0.568418	0.0173143	0.0177747	0.332405	0.0176184	0.0256035	0.492999
cg23184070	-0.0230583	0.0195064	0.240032	0.018403	0.0110171	0.0980313	0.0239956	0.0158696	0.13374
cg23184082	0.0101425	0.0345652	0.769814	-0.0167062	0.0195223	0.394223	-0.0269845	0.0281208	0.339621
cg23184087	0.00816176	0.00503675	0.108351	0.000500243	0.00284473	0.860776	-0.00775103	0.00409768	0.061502
cg23184125	0.00650788	0.0393523	0.868989	0.0109395	0.022226	0.623684	-0.00272825	0.0320153	0.932263
cg23184134	-0.0186458	0.0107845	0.0869692	0.00832765	0.00609106	0.174693	0.00834225	0.00877384	0.34404
cg23184174	0.0283504	0.0335761	0.400523	0.0116147	0.0189636	0.541645	-0.0183167	0.0273161	0.504088
cg23184183	-0.0155216	0.0110003	0.161406	0.0018805	0.0062129	0.762778	0.0194028	0.00894935	0.0325746
cg23184226	-0.013037	0.0176447	0.461757	0.00297121	0.00996564	0.766223	-0.00209894	0.014355	0.88405
cg23184252	-0.015505	0.0391233	0.692736	0.0243253	0.0220966	0.273655	0.0654285	0.031829	0.0424782
cg23184276	-0.0161346	0.0120959	0.185331	0.00496491	0.00683171	0.469115	0.00805891	0.00984071	0.41481
cg23184292	0.00530259	0.00726939	0.467472	-0.00077992	0.00410572	0.849734	-0.00146881	0.00591406	0.804377
cg23184299	-0.014208	0.011717	0.228201	0.00360696	0.00661773	0.586961	0.00795398	0.00953248	0.40608
cg23184344	0.00231183	0.00385614	0.55021	-0.00161081	0.00217793	0.461308	-0.00222924	0.00313719	0.47903
cg23184372	-0.0307013	0.0330273	0.354876	0.0183228	0.0186537	0.32839	0.00989111	0.0268696	0.713581
cg23184477	-0.0122966	0.0448507	0.784533	-0.00747942	0.0253315	0.768418	0.00892863	0.0364886	0.807203
cg23184503	-0.00422841	0.0104907	0.68778	-0.000653128	0.00592509	0.912452	0.00689054	0.00853477	0.421421
cg23184506	0.000342077	0.00846818	0.96786	0.00325129	0.00478279	0.498241	0.0011496	0.00688935	0.867819
cg23184518	0.0221258	0.0399926	0.581353	0.00273274	0.0225876	0.903951	-0.00205502	0.0325362	0.949767
cg23184556	0.00516236	0.0238719	0.82924	0.00601573	0.0134827	0.656451	-0.00915401	0.0194211	0.638444
cg23184653	-0.00827699	0.0243058	0.734182	-0.0024388	0.0137278	0.859361	0.0106122	0.0197741	0.592711
cg23184711	-0.00864441	0.0329534	0.793624	-0.00286144	0.0186119	0.878129	-0.0111805	0.0268095	0.677564
cg23184739	-0.00731941	0.0410205	0.858751	0.0221955	0.0231682	0.340413	0.00284188	0.0333725	0.932311
cg23184756	-0.0297704	0.0187792	0.116122	-0.00626066	0.0106064	0.556367	0.0330202	0.0152779	0.033108
cg23184766	-0.0198166	0.00803931	0.0154426	0.0115567	0.00454057	0.0124812	0.0146143	0.00654044	0.0277249
cg23184860	0.0386664	0.0273414	0.16047	-0.0192435	0.0154423	0.215679	-0.0180258	0.0222438	0.419687
cg23185029	-0.00581584	0.012462	0.641759	0.0022197	0.00703845	0.753153	0.00495827	0.0101385	0.625897
cg23185061	0.0210436	0.0334271	0.530463	-0.0437557	0.0188795	0.0225495	-0.00323582	0.0271949	0.90553
cg23185179	0.000859352	0.0110481	0.938159	-0.000800742	0.00623989	0.898154	0.000671143	0.00898823	0.94063
cg23185207	0.019629	0.0130996	0.137231	0.00543862	0.00739857	0.464039	-0.022548	0.0106572	0.0369008
cg23185217	-0.00835431	0.00981915	0.396944	0.00891091	0.00554581	0.111319	0.00627132	0.00798844	0.434318
cg23185262	0.00627156	0.00848214	0.461441	-0.000376547	0.00479067	0.937511	4.12967e-05	0.0069007	0.995237
cg23185368	-0.0273842	0.0172708	0.116058	0.0133706	0.00975449	0.173597	0.0130265	0.0140508	0.356151
cg23185401	0.000324604	0.00260412	0.901056	0.00044402	0.0014708	0.763375	0.00125573	0.0021186	0.554736
cg23185402	0.000759717	0.00225122	0.736485	0.000182759	0.00127148	0.886003	0.00102244	0.0018315	0.577945
cg23185481	0.000379984	0.00229436	0.8688	-0.00132919	0.00129584	0.307542	-0.00077105	0.00186659	0.680451
cg23185657	-0.00134608	0.00325379	0.680001	-0.00300849	0.00183772	0.104822	0.00113728	0.00264714	0.668412
cg23185751	-0.00989011	0.0176656	0.576858	0.00206878	0.00997745	0.83617	0.0043028	0.014372	0.765278
cg23185753	0.00958755	0.0191112	0.617023	-0.00781701	0.0107939	0.470665	-0.0027349	0.015548	0.860735
cg23185819	0.000317001	0.0103157	0.975547	0.000364505	0.00582624	0.950242	-0.00179274	0.00839239	0.831291
cg23185829	-0.00673094	0.00722727	0.353973	-0.0053225	0.00408193	0.195316	0.00378669	0.00587979	0.521068
cg23185921	0.00156499	0.00717024	0.827679	-0.00272206	0.00404972	0.503064	0.000197594	0.0058334	0.973047
cg23185983	-0.00542841	0.0215558	0.801699	0.0144478	0.0121746	0.238208	-0.00351578	0.0175369	0.841522
cg23186098	-0.0357489	0.0260013	0.172301	0.0233289	0.0146854	0.115377	0.0194581	0.0211535	0.359909
cg23186104	-0.00160216	0.00649848	0.805777	0.00194604	0.00367031	0.597165	-0.000411108	0.00528688	0.938177
cg23186217	0.0096013	0.0148053	0.518176	-0.000553808	0.00836198	0.94733	-0.00814084	0.012045	0.500715
cg23186281	0.00433287	0.0149751	0.772933	0.0015063	0.00845786	0.859016	0.000708863	0.0121831	0.95372
cg23186294	0.00211616	0.0061914	0.73324	0.000652201	0.00349688	0.852431	0.00289656	0.00503706	0.566576
cg23186304	-0.00207253	0.00312591	0.508877	0.0010001	0.0017655	0.572372	0.00311745	0.00254311	0.223196
cg23186333	0.0320703	0.0299575	0.287013	-0.0135915	0.0169199	0.423752	-0.0283404	0.0243722	0.247727
cg23186366	0.0108831	0.0134598	0.420727	0.00729484	0.00760204	0.339623	-0.00535836	0.0109503	0.625699
cg23186433	-0.00265008	0.0108572	0.807675	0.00512222	0.0061321	0.405574	-0.00497009	0.00883295	0.574941
cg23186467	0.00292028	0.0218848	0.89412	0.00633546	0.0123604	0.609413	0.0104988	0.0178045	0.55677
cg23186534	-0.00650879	0.0196695	0.741421	0.0087302	0.0111092	0.433851	0.0141268	0.0160023	0.379503
cg23186640	0.000716615	0.0182101	0.968689	0.000193406	0.010285	0.985035	0.00809851	0.0148149	0.585865
cg23186643	0.00764763	0.00306664	0.0143121	-0.00454945	0.00173202	0.0100072	-0.00529226	0.00249488	0.0364242
cg23186743	-0.0015133	0.012068	0.900466	-0.000959393	0.00681596	0.888351	0.000369951	0.00981801	0.970019
cg23186781	0.0236982	0.0181039	0.193591	-0.0195031	0.010225	0.0593976	-0.0118294	0.0147285	0.423825
cg23186825	-0.03713	0.0285378	0.196281	0.0205227	0.016118	0.205931	0.0157687	0.0232171	0.498621
cg23186913	0.0156357	0.0239146	0.514763	-0.0133662	0.0135069	0.324813	0.00856819	0.0194559	0.660624
cg23186927	0.0124719	0.0177391	0.483677	-0.00246423	0.010019	0.80623	-0.0137539	0.0144318	0.34292
cg23186952	0.0519764	0.0245957	0.0371215	-0.0278556	0.0138916	0.0476978	-0.0210946	0.02001	0.294383
cg23186959	0.0123131	0.0135606	0.366106	-0.00541482	0.00765899	0.481251	-0.0135009	0.0110324	0.223978
cg23186972	0.00379285	0.0153311	0.805119	-0.000868521	0.00865891	0.920308	-0.000749645	0.0124727	0.952196
cg23186991	-0.020129	0.0365285	0.582853	0.0179954	0.0206311	0.385205	0.0105456	0.029718	0.72346
cg23187015	0.00561575	0.0103587	0.58896	0.00172799	0.00585054	0.768347	-0.00768365	0.00842739	0.364139
cg23187044	-0.019328	0.0207192	0.353188	0.00307955	0.0117021	0.792978	0.00243861	0.0168562	0.885268
cg23187090	-0.0130992	0.0120168	0.278352	0.0115327	0.00678703	0.0924483	0.0109322	0.00977634	0.266202
cg23187094	-0.0041273	0.00940221	0.661649	-0.00430732	0.00531032	0.419262	-0.00233384	0.00764923	0.760931
cg23187101	-0.00109099	0.0138623	0.93743	0.00227558	0.00782936	0.771936	0.00122611	0.0112778	0.913648
cg23187103	0.00274397	0.00254268	0.283164	0.000381384	0.00143609	0.791128	-0.00233902	0.00206861	0.260933
cg23187159	0.00505269	0.0121123	0.677479	-0.00283949	0.00684098	0.678997	-0.00362451	0.00985406	0.713801
cg23187160	-0.00577012	0.0128766	0.655062	-0.00509033	0.00727262	0.485629	0.00986146	0.0104758	0.348838
cg23187205	0.00587413	0.00503759	0.24642	-0.00259856	0.00284521	0.36332	-0.00144531	0.00409836	0.725105
cg23187251	0.0437148	0.0232863	0.0634541	-0.0210921	0.013152	0.111994	-0.0162427	0.0189447	0.39333
cg23187255	0.00169298	0.0102315	0.868917	-0.00331169	0.00577868	0.567898	-0.00716215	0.00832387	0.391649
cg23187308	0.00550266	0.00755268	0.468002	-0.0063745	0.00426572	0.138296	-0.00409767	0.00614454	0.506416
cg23187316	-0.0138256	0.0239356	0.564848	0.0027192	0.0135187	0.841003	0.00339465	0.019473	0.861969
cg23187520	0.0174358	0.0228996	0.448246	-0.01612	0.0129336	0.215602	-0.00333462	0.0186301	0.858314
cg23187532	0.00301377	0.00550325	0.585188	-0.00356732	0.00310821	0.253883	-0.00173528	0.00447721	0.699166
cg23187572	-0.0174581	0.0317727	0.583935	-0.00129761	0.0179451	0.942503	-0.00349179	0.0258489	0.892822
cg23187623	-0.0309975	0.0169389	0.070295	0.0128909	0.00956698	0.180946	0.0241062	0.0137807	0.0833746
cg23187629	0.0225653	0.0193787	0.247074	0.0114775	0.010945	0.296919	-0.00803842	0.0157657	0.61129
cg23187653	-0.00146279	0.00628519	0.816451	0.00433523	0.00354985	0.224923	0.00295974	0.00511336	0.564036
cg23187669	-0.00151298	0.015169	0.920753	0.010337	0.00856736	0.23051	0.000602843	0.0123408	0.961139
cg23187727	-0.0029598	0.0195606	0.880039	-0.00423192	0.0110477	0.702507	0.00492884	0.0159137	0.757428
cg23187744	0.00812782	0.00479177	0.0930216	-0.00565159	0.00270637	0.0393673	-0.0061297	0.00389837	0.119087
cg23187754	0.0135758	0.0130397	0.300383	-0.00555474	0.00736475	0.452518	-0.0129758	0.0106085	0.224206
cg23187802	-0.0375721	0.0871525	0.667337	0.0349083	0.0492233	0.479895	-0.0253553	0.0709036	0.72141
cg23187869	0.00613871	0.0284628	0.82969	-0.0078054	0.0160757	0.628377	-0.0124479	0.0231561	0.592096
cg23187886	0.000434858	0.00624627	0.944639	-0.000315697	0.00352787	0.928878	-0.000344791	0.0050817	0.946044
cg23187887	-0.0219954	0.0197517	0.268178	0.00907942	0.0111557	0.417686	-0.00011689	0.0160692	0.994211
cg23188056	0.00278173	0.0089558	0.75676	0.00340221	0.00505819	0.502776	-0.00346538	0.00728605	0.635405
cg23188091	0.000422046	0.00706102	0.95246	0.00464507	0.00398803	0.246946	0.00240832	0.00574454	0.675961
cg23188263	0.00479891	0.00587695	0.416158	-0.00579451	0.00331928	0.0839943	-0.00367361	0.00478124	0.444133
cg23188282	0.00055675	0.0152269	0.970907	-0.00823289	0.0086001	0.340771	0.000245597	0.012388	0.984223
cg23188331	0.0150509	0.0151316	0.322346	-0.00573868	0.00854624	0.50349	-0.000622863	0.0123104	0.95975
cg23188336	0.00743383	0.0162966	0.649286	-0.0172835	0.00920425	0.0633862	-0.00917358	0.0132582	0.490626
cg23188378	-0.00307916	0.00323838	0.344028	0.000978663	0.00182902	0.59381	0.0045088	0.0026346	0.0901748
cg23188430	-0.0088922	0.0321465	0.782658	-0.0174756	0.0181562	0.338159	0.00581858	0.026153	0.824401
cg23188475	-0.00130011	0.00889048	0.884035	0.0122405	0.0050213	0.0165825	-0.000876709	0.00723292	0.903772
cg23188547	0.00143487	0.00319181	0.65403	0.00109564	0.00180272	0.544746	-0.000256345	0.00259672	0.921563
cg23188579	0.0328173	0.0256358	0.203519	-0.0257016	0.014479	0.0789865	-0.0202126	0.0208562	0.33486
cg23188582	0.00658243	0.018608	0.724292	-0.00174589	0.0105097	0.868404	-0.0107627	0.0151387	0.478808
cg23188588	0.00346411	0.003257	0.290129	-0.000791588	0.00183954	0.667909	-0.00160383	0.00264976	0.546395
cg23188616	-0.00610624	0.0184136	0.740888	0.0189787	0.0103999	0.0710642	0.00872047	0.0149805	0.561822
cg23188684	0.0391535	0.0308651	0.207611	-0.00162522	0.0174325	0.925912	-0.0169965	0.0251105	0.500084
cg23188704	0.00377907	0.0136863	0.783037	-0.00714989	0.00772997	0.357261	-0.00167137	0.0111346	0.88099
cg23188725	-0.0106892	0.0110902	0.337495	0.00722087	0.00626367	0.251789	0.00744703	0.00902247	0.411157
cg23188797	0.00358697	0.00616938	0.562296	-0.00442428	0.00348444	0.207189	-0.00129145	0.00501914	0.797482
cg23188950	0.0182277	0.029395	0.536636	0.00848409	0.0166022	0.610484	-0.00278165	0.0239145	0.90764
cg23189044	-0.00691151	0.0296991	0.816466	-0.0120668	0.0167739	0.473619	0.00364049	0.0241619	0.880545
cg23189106	-0.00921321	0.0260935	0.724784	0.0180976	0.0147375	0.222389	0.0118614	0.0212286	0.577611
cg23189175	0.00524033	0.0238825	0.826778	0.0160172	0.0134887	0.23792	-0.010402	0.0194298	0.593609
cg23189194	-0.0368452	0.0312287	0.240917	0.0247594	0.0176378	0.16355	0.0510705	0.0254064	0.0471641
cg23189276	0.016363	0.00746592	0.0307706	-0.0048879	0.00421672	0.249203	-0.0106573	0.00607395	0.0824537
cg23189290	-0.00821598	0.016661	0.623027	-0.00361968	0.00941007	0.701323	0.00662046	0.0135547	0.62634
cg23189304	0.0128661	0.00714663	0.0748896	-0.00346578	0.00403638	0.392637	-0.00948708	0.00581419	0.10595
cg23189408	0.00763212	0.0338357	0.82201	0.0127969	0.0191102	0.504665	-0.00882605	0.0275272	0.749174
cg23189410	-0.00867656	0.0249589	0.728861	0.0154696	0.0140967	0.275159	0.00621236	0.0203055	0.760296
cg23189494	-0.00747326	0.00895628	0.406077	-0.00308667	0.00505847	0.543142	0.0032971	0.00728644	0.65191
cg23189523	0.00378393	0.00381097	0.323202	-0.000705649	0.00215242	0.743732	-5.49481e-05	0.00310044	0.985896
cg23189583	-0.0287517	0.0174488	0.102602	0.00352676	0.00985499	0.721214	0.0226136	0.0141956	0.11438
cg23189639	-0.010807	0.00913264	0.239538	0.00624895	0.00515808	0.228621	0.00995639	0.00742993	0.183331
cg23189643	0.0326828	0.03855	0.398613	0.0125885	0.0217729	0.564474	-0.0226613	0.0313626	0.471673
cg23189682	-0.0408724	0.0177183	0.0231715	0.0184414	0.0100072	0.0683789	0.0262617	0.0144148	0.0715274
cg23189692	0.0118734	0.0176471	0.502642	-0.00847299	0.009967	0.397339	-0.0092852	0.0143569	0.519312
cg23189698	-0.00405657	0.00477043	0.397199	-0.00158636	0.00269431	0.557364	0.00496357	0.00388101	0.20394
cg23189739	-0.0202139	0.0240178	0.40205	0.00585017	0.0135652	0.667223	0.0272076	0.0195399	0.166948
cg23189825	0.0125626	0.0108798	0.251032	-0.0161651	0.00614485	0.00989774	0.00178077	0.00885132	0.840969
cg23189949	-0.0281156	0.0171963	0.105261	0.0126232	0.00971239	0.196751	0.0155915	0.0139902	0.267806
cg23189953	0.0145252	0.018724	0.439764	-0.0093456	0.0105752	0.379008	-0.00989016	0.0152331	0.517691
cg23190053	-0.00307228	0.00518305	0.554711	0.00311393	0.00292736	0.290063	0.00279387	0.0042167	0.509161
cg23190054	0.00503883	0.0190563	0.792013	-0.0086342	0.0107629	0.424368	-0.0124234	0.0155034	0.424878
cg23190089	-0.0100725	0.04279	0.814395	-0.0106573	0.0241676	0.660203	-0.00649447	0.0348121	0.852393
cg23190093	-0.0365305	0.0133413	0.00733953	0.0213678	0.00753512	0.00555413	0.0202417	0.0108539	0.0651855
cg23190146	0.0058805	0.00973791	0.547321	0.00142295	0.00549993	0.796392	-0.0019241	0.00792234	0.808613
cg23190164	-0.0151717	0.0358409	0.672998	0.00130492	0.0202428	0.948732	0.00474975	0.0291586	0.870938
cg23190190	-0.0106953	0.0147411	0.469848	0.00408242	0.00832568	0.624989	-0.00127195	0.0119927	0.915751
cg23190203	0.000704391	0.00324782	0.828752	-0.0022586	0.00183435	0.221165	0.00127014	0.00264228	0.631801
cg23190222	-0.0137049	0.0237663	0.565496	0.00535806	0.0134231	0.690639	0.00336678	0.0193353	0.862126
cg23190268	0.0366933	0.0248231	0.142564	-0.00570002	0.01402	0.685214	-0.0235955	0.020195	0.245486
cg23190340	0.0212024	0.0643047	0.742317	0.0183373	0.036319	0.614766	-0.0117547	0.0523156	0.82269
cg23190353	0.00695374	0.0317789	0.827248	-0.00889888	0.0179485	0.621146	0.00149215	0.0258539	0.954094
cg23190366	0.0149811	0.019682	0.448389	-0.0110497	0.0111163	0.322666	-0.00973718	0.0160124	0.544527
cg23190402	0.0216481	0.00931894	0.0222454	-0.00531322	0.0052633	0.315228	-0.0149288	0.00758149	0.0517645
cg23190496	-0.00337013	0.0372576	0.92811	-0.00870678	0.0210429	0.679952	-0.00858455	0.0303112	0.77761
cg23190512	0.0143102	0.0128359	0.267637	-0.00925056	0.00724963	0.20497	-0.012993	0.0104427	0.216388
cg23190561	-0.0356814	0.0214622	0.0996023	0.0190891	0.0121217	0.11853	0.0319096	0.0174607	0.0706656
cg23190624	0.00964622	0.0454123	0.832225	0.00948247	0.0256487	0.712399	0.0103066	0.0369455	0.780857
cg23190649	0.0399671	0.0216245	0.0675841	-0.0447487	0.0122134	0.00040314	-0.0052556	0.0175928	0.765774
cg23190666	-0.0264991	0.0323064	0.414068	0.0049181	0.0182465	0.788083	0.0198598	0.0262831	0.451693
cg23190689	0.0116161	0.0152056	0.44674	-0.00147035	0.00858804	0.864413	0.00179323	0.0123706	0.885041
cg23190711	0.00360244	0.0377608	0.924191	-0.02148	0.0213271	0.316335	-0.0221767	0.0307205	0.472084
cg23190719	0.019443	0.0323677	0.549433	0.000492633	0.0182811	0.978556	-0.000110315	0.026333	0.996666
cg23190753	-0.0206678	0.0108591	0.05994	0.0122302	0.00613317	0.0489184	0.00891192	0.00883449	0.315572
cg23190823	0.000826922	0.0250438	0.973727	-0.0123209	0.0141446	0.385847	-0.00896853	0.0203746	0.660774
cg23190972	0.0291255	0.0158604	0.0693349	-0.00204018	0.00895786	0.820313	-0.0178375	0.0129033	0.169992
cg23190994	0.00613697	0.00452733	0.178362	-0.00313843	0.00255701	0.222619	-0.00658898	0.00368324	0.0767189
cg23191007	0.00104822	0.0137971	0.939595	0.00543787	0.00779255	0.486936	-0.0107453	0.0112247	0.340779
cg23191009	0.012699	0.0108824	0.24607	-0.00806645	0.0061463	0.192448	-0.0116869	0.00885341	0.189893
cg23191024	-0.00315233	0.00312104	0.31497	0.00172812	0.00176275	0.329324	0.000327955	0.00253914	0.897496
cg23191027	-0.0356584	0.0249078	0.155435	0.00358129	0.0140678	0.799586	0.0381727	0.0202639	0.0625597
cg23191072	0.00561461	0.00474671	0.239733	0.00213555	0.00268092	0.427624	-0.00400529	0.00386172	0.302205
cg23191073	-0.00240502	0.0115638	0.835678	-0.00181701	0.00653118	0.781441	0.00292902	0.00940781	0.756204
cg23191086	0.002226	0.00997472	0.823872	-0.00213509	0.00563367	0.705518	-0.00038019	0.008115	0.962728
cg23191118	0.00523283	0.00588912	0.376417	-0.00355002	0.00332615	0.288455	-0.00266637	0.00479114	0.579124
cg23191157	0.000522999	0.00587255	0.929217	0.00496754	0.00331679	0.137426	-0.00204283	0.00477765	0.669895
cg23191182	-0.00774458	0.0182069	0.671503	0.010068	0.0102832	0.329954	-9.13518e-05	0.0148124	0.995092
cg23191253	-0.0450079	0.0224412	0.0476565	0.0240835	0.0126747	0.0603559	0.0254627	0.0182572	0.166269
cg23191292	0.0101232	0.00533248	0.0605852	-0.00151265	0.00301176	0.616619	-0.00701958	0.00433828	0.108865
cg23191324	-0.00949404	0.00899765	0.293943	-0.00269906	0.00508183	0.596538	0.0123841	0.0073201	0.0938628
cg23191354	-0.0861696	0.0331428	0.0107649	0.0419354	0.0187189	0.0273318	0.0718951	0.0269636	0.00896993
cg23191370	0.00543306	0.0362857	0.881286	0.00800426	0.020494	0.696966	0.00379195	0.0295205	0.898055
cg23191485	-0.0248947	0.0300112	0.40883	0.0234994	0.0169502	0.168777	0.0320241	0.0244158	0.192715
cg23191528	0.00727962	0.00792017	0.360288	-0.00102477	0.00447328	0.819278	-0.00462341	0.00644351	0.474755
cg23191632	0.00997753	0.0167593	0.552986	-2.25059e-05	0.00946556	0.998108	-0.0024951	0.0136346	0.855178
cg23191657	0.0162977	0.00905227	0.0748748	-0.0101404	0.00511268	0.0501223	-0.0118852	0.00736454	0.109778
cg23191702	-0.0111172	0.0118395	0.350044	0.00561079	0.00668689	0.40347	0.00960801	0.0096321	0.320979
cg23191724	-0.0118164	0.0294618	0.689238	0.00361724	0.0166399	0.828361	-0.000163608	0.0239689	0.994568
cg23191740	0.0383958	0.0273618	0.163698	-0.0105518	0.0154538	0.496348	-0.0290694	0.0222604	0.19465
cg23191752	-0.00106639	0.00503778	0.832797	-0.00359953	0.00284531	0.208845	-0.00261926	0.00409852	0.524266
cg23191772	0.00382481	0.00267176	0.155447	-0.00308104	0.001509	0.0438602	-0.00209225	0.00217363	0.338136
cg23191801	-0.0230584	0.0211145	0.277483	0.00914997	0.0119254	0.444767	0.0181876	0.0171779	0.292303
cg23191941	-0.0372796	0.0276079	0.180023	0.00783577	0.0155928	0.616426	0.0234153	0.0224606	0.299743
cg23191950	0.00395848	0.0274304	0.885552	0.00182206	0.0154926	0.906618	-0.00762161	0.0223162	0.733437
cg23191956	0.00888202	0.00911531	0.332254	-0.00477271	0.00514828	0.356179	-0.00762469	0.00741582	0.306403
cg23192059	-0.000578572	0.00966254	0.952375	-0.00117554	0.00545736	0.8299	0.0086688	0.00786102	0.272834
cg23192120	0.00940866	0.00742357	0.208015	-0.00166446	0.0041928	0.692244	0.000338289	0.0060395	0.955446
cg23192131	0.00246476	0.0501186	0.960877	-0.00685862	0.0283067	0.809057	-0.0350856	0.0407743	0.391623
cg23192234	-0.0318226	0.0296255	0.285388	0.00756913	0.0167324	0.652006	0.0232855	0.024102	0.336362
cg23192295	0.0206768	0.0252226	0.414335	0.0022411	0.0142456	0.875317	-0.00690532	0.02052	0.737201
cg23192321	0.000736061	0.010104	0.942075	-0.00200499	0.00570669	0.726088	-0.00472982	0.00822018	0.566345
cg23192346	-0.00345152	0.0264862	0.896585	-0.0181386	0.0149593	0.228224	-0.00632667	0.0215481	0.769679
cg23192403	0.0819101	0.0395773	0.041119	-0.0590279	0.0223531	0.00962882	-0.0646501	0.0321984	0.0474102
cg23192474	-0.00012376	0.0122502	0.99196	0.0124377	0.00691888	0.0753126	-0.00317998	0.00996627	0.750349
cg23192479	-0.0122516	0.00925048	0.188441	0.0069473	0.00522463	0.186697	0.00575234	0.00752579	0.446495
cg23192486	-0.0211137	0.0162857	0.197864	0.00372824	0.0091981	0.686121	0.0149517	0.0132494	0.261871
cg23192553	0.0384478	0.0145334	0.00950289	-0.0152336	0.00820838	0.0664782	-0.0253493	0.0118237	0.0345124
cg23192602	-0.00943791	0.0298718	0.752715	0.0214729	0.0168715	0.206123	0.012598	0.0243024	0.60536
cg23192604	0.029583	0.0193482	0.129491	-0.0108575	0.0109278	0.322878	-0.0259354	0.0157409	0.102627
cg23192614	0.020175	0.0206069	0.329969	-0.00543029	0.0116387	0.641841	-0.00698563	0.0167649	0.677822
cg23192644	0.00374398	0.0072415	0.606309	-0.00889529	0.00408997	0.0320432	0.000603725	0.00589137	0.918588
cg23192683	-0.0169283	0.0482883	0.726666	-0.00641861	0.027273	0.814431	-0.00202265	0.0392853	0.959043
cg23192736	-0.00262166	0.0146163	0.858021	0.00845535	0.0082552	0.308241	0.00268506	0.0118912	0.821825
cg23192749	-0.0205614	0.042332	0.628251	-0.010076	0.0239089	0.674362	-8.3162e-05	0.0344395	0.998078
cg23192775	0.00208455	0.00450162	0.644343	0.00016317	0.00254249	0.94896	-0.00168268	0.00366232	0.646924
cg23192776	-0.014216	0.0232565	0.542435	-0.00581124	0.0131352	0.659161	3.49776e-05	0.0189205	0.998529
cg23192801	-0.0582612	0.0261977	0.0284508	0.0308551	0.0147964	0.0396393	0.0549551	0.0213133	0.0114123
cg23192824	-0.0115344	0.0175671	0.512982	0.00146427	0.0099218	0.882977	0.0160675	0.0142918	0.263656
cg23192864	-0.018424	0.0130942	0.16258	-0.00239967	0.00739553	0.74627	0.0132502	0.0106529	0.216535
cg23192873	0.00931135	0.020344	0.648185	0.000168051	0.0114902	0.988361	-0.0021403	0.016551	0.897373
cg23192899	0.00673942	0.00324796	0.0406093	-0.00167213	0.00183443	0.364255	-0.00473088	0.0026424	0.076482
cg23192901	0.0327911	0.0241523	0.177683	0.00151003	0.0136411	0.912083	-0.0140946	0.0196493	0.47489
cg23192918	0.0468425	0.0273569	0.0900095	-0.0236527	0.0154511	0.129037	-0.0290773	0.0222564	0.194451
cg23193029	-0.00287929	0.0215776	0.89412	-0.010525	0.0121869	0.3899	0.00960883	0.0175546	0.58537
cg23193059	-0.00729865	0.0313358	0.816312	-0.0154371	0.0176983	0.385213	-0.00492835	0.0254935	0.84711
cg23193116	-0.00674554	0.00711004	0.345089	0.00164356	0.00401571	0.683225	0.00390965	0.00578442	0.5007
cg23193120	-0.0381877	0.0211642	0.0742474	0.0143762	0.0119534	0.231998	0.0186251	0.0172183	0.282039
cg23193153	0.00587881	0.00668675	0.381458	-0.000920951	0.00377664	0.807853	-0.00499904	0.00544005	0.360387
cg23193177	-0.00820161	0.00692653	0.239243	0.00457467	0.00391207	0.245089	0.0085721	0.00563513	0.131432
cg23193190	0.0157436	0.0272798	0.565185	-0.0194172	0.0154075	0.210575	0.0182707	0.0221937	0.412371
cg23193209	0.0130772	0.0155625	0.402784	-0.0083323	0.00878963	0.345477	-0.00253016	0.012661	0.842021
cg23193277	0.00766424	0.0287868	0.790613	-0.00762711	0.0162586	0.640032	0.00735055	0.0234197	0.754293
cg23193320	-0.0204267	0.0343778	0.553758	0.00649713	0.0194164	0.738627	0.00713099	0.0279683	0.799283
cg23193363	-0.0036069	0.0194217	0.853052	0.00313243	0.0109693	0.775815	-0.0082098	0.0158006	0.604523
cg23193410	-0.000886787	0.00882106	0.920128	-0.000955672	0.00498209	0.848279	0.00273757	0.00717643	0.703683
cg23193420	-0.0287585	0.0114964	0.014023	0.00277148	0.00649312	0.670436	0.0101717	0.00935298	0.279468
cg23193446	0.0219501	0.0156555	0.164055	-0.010527	0.00884217	0.23671	-0.0129922	0.0127367	0.310209
cg23193497	0.0109548	0.0206512	0.596986	-0.00216165	0.0116637	0.853352	0.000378929	0.0168009	0.982052
cg23193613	-0.0183646	0.0343872	0.594514	0.0284865	0.0194217	0.14565	0.0251789	0.0279759	0.370315
cg23193616	-0.0117187	0.0258023	0.650708	0.0141909	0.014573	0.332565	0.0155528	0.0209917	0.460523
cg23193657	-0.00240174	0.0148301	0.871679	0.015109	0.00837599	0.074328	-0.00100145	0.0120652	0.934018
cg23193712	0.0253256	0.0180926	0.164739	-0.00431292	0.0102186	0.673903	-0.0115151	0.0147194	0.435918
cg23193730	0.00286482	0.00571959	0.61758	0.00339721	0.0032304	0.295553	-0.000891425	0.00465321	0.848474
cg23193759	0.0572097	0.0287655	0.0495086	-0.0213979	0.0162466	0.190888	-0.0409303	0.0234024	0.0834257
cg23193765	0.0312678	0.0177929	0.0819859	-0.0124767	0.0100493	0.21737	-0.0151864	0.0144755	0.29671
cg23193831	0.0065504	0.0244449	0.789289	-0.00165204	0.0138064	0.904999	-0.0102018	0.0198873	0.609118
cg23193870	-0.012616	0.0190394	0.509126	-0.00539805	0.0107534	0.616802	8.94022e-05	0.0154896	0.995407
cg23193888	-0.00285772	0.0271478	0.916381	0.00347156	0.0153329	0.821352	-0.00811032	0.0220863	0.714253
cg23194022	0.00306546	0.00383118	0.425567	-0.00020889	0.00216383	0.923291	-0.00102573	0.00311688	0.742791
cg23194024	-0.000513753	0.00603277	0.932308	0.000583143	0.00340728	0.864462	0.00154647	0.004908	0.753362
cg23194060	-0.0174771	0.0143661	0.226695	0.0018278	0.00811388	0.82224	0.0213482	0.0116876	0.0708096
cg23194075	-0.0206212	0.0105995	0.0545825	0.000983144	0.00598656	0.869892	0.0163597	0.00862332	0.0607532
cg23194094	0.0100857	0.0316432	0.750607	-0.000376668	0.0178719	0.983228	0.0196308	0.0257435	0.447562
cg23194182	-0.00305161	0.00250766	0.226558	-0.00232801	0.00141631	0.103441	0.0020658	0.00204012	0.313752
cg23194206	-0.0234331	0.0130894	0.0765047	0.0103687	0.00739285	0.163917	0.0154246	0.010649	0.150681
cg23194229	-0.0156684	0.0148972	0.295493	0.00113965	0.00841386	0.892534	0.00741679	0.0121197	0.541981
cg23194271	-0.0100867	0.0234987	0.668687	0.0092511	0.013272	0.487428	0.010356	0.0191176	0.589253
cg23194281	0.00485874	0.00309574	0.119756	-0.00213249	0.00174846	0.225528	-0.0014671	0.00251856	0.561557
cg23194295	0.00373226	0.0172679	0.829329	0.00815803	0.00975283	0.404921	-0.0186278	0.0140484	0.187932
cg23194354	0.00234994	0.00413405	0.57104	-0.00148156	0.00233489	0.527214	0.00297442	0.00336329	0.378657
cg23194363	0.0296009	0.0100637	0.00407788	-0.00668753	0.00568395	0.242219	-0.0239684	0.00818741	0.00424867
cg23194364	-0.00454324	0.0181692	0.803071	0.00614241	0.0102619	0.550843	0.0137822	0.0147817	0.353428
cg23194368	0.0114358	0.0112397	0.311444	-0.000527408	0.00634811	0.933957	-0.00972564	0.00914411	0.290126
cg23194394	-0.0100892	0.0208396	0.629368	0.00417758	0.0117701	0.723403	0.00139603	0.0169542	0.934543
cg23194408	-0.00496698	0.0101921	0.627107	-0.00211483	0.00575642	0.714124	0.00442838	0.00829182	0.594505
cg23194433	-0.030019	0.0106371	0.00577723	0.0126035	0.00600776	0.0384898	0.0139737	0.00865385	0.109582
cg23194532	0.0220232	0.0128691	0.0901855	-0.00884581	0.00726842	0.22652	-0.0153413	0.0104698	0.146041
cg23194600	0.00167897	0.011384	0.883052	0.00354617	0.00642962	0.582521	-0.00118351	0.00926151	0.898579
cg23194609	-0.00589549	0.0114631	0.6082	0.000875651	0.00647432	0.892692	0.00895261	0.0093259	0.339431
cg23194610	-0.00465077	0.00344108	0.179633	0.000342578	0.00194351	0.860447	0.00401592	0.00279951	0.154611
cg23194629	-0.0368766	0.0349915	0.294532	0.0224253	0.019763	0.259264	0.0159673	0.0284676	0.576149
cg23194689	-0.0019654	0.0327654	0.952291	0.0135311	0.0185058	0.466411	0.00158228	0.0266565	0.952788
cg23194690	0.00280441	0.0050878	0.582749	-0.00376045	0.00287356	0.193718	-0.00136401	0.00413921	0.742457
cg23194692	0.00217575	0.0128278	0.865665	-0.00472295	0.00724511	0.516004	-0.00521839	0.0104362	0.618176
cg23194711	0.00671429	0.0350194	0.84835	-0.00841943	0.0197788	0.671274	0.00502778	0.0284902	0.860286
cg23194712	0.00419303	0.00419429	0.319918	-0.00141713	0.00236891	0.551074	-0.00403191	0.00341229	0.24023
cg23194719	-3.84253e-05	0.00428731	0.992867	-0.00105151	0.00242146	0.665063	-0.000198495	0.00348797	0.954734
cg23194766	-0.0311309	0.0220197	0.160597	0.0300722	0.0124366	0.0174517	0.015966	0.0179143	0.374981
cg23194776	0.00181959	0.00467476	0.697946	0.000651077	0.00264028	0.805738	-0.00273401	0.00380318	0.473929
cg23194880	-0.00268292	0.0134729	0.84257	0.000515666	0.00760942	0.946109	0.00274622	0.010961	0.80269
cg23194886	-0.0158631	0.0103356	0.128055	0.000717126	0.0058375	0.902479	0.0124123	0.0084086	0.143112
cg23194912	-0.00271997	0.0294664	0.926642	0.00995155	0.0166425	0.551246	0.000767713	0.0239726	0.974518
cg23194926	-0.00631138	0.0183064	0.731011	-0.00521979	0.0103394	0.614801	-0.0042483	0.0148933	0.776056
cg23194938	-0.00270615	0.0192835	0.888683	-0.00399556	0.0108912	0.714514	0.00319247	0.0156882	0.83917
cg23195008	0.027922	0.0174445	0.112679	-0.0142551	0.00985255	0.151133	-0.0177969	0.0141921	0.212823
cg23195012	-0.00508372	0.00336313	0.133853	-2.49974e-05	0.00189948	0.989527	0.00278368	0.0027361	0.311474
cg23195028	-0.0207573	0.0251701	0.411556	0.00770596	0.0142159	0.589005	0.0356057	0.0204773	0.0852124
cg23195101	-0.0143635	0.0158436	0.366854	-0.0063741	0.00894842	0.477962	0.0205765	0.0128897	0.11363
cg23195199	0.00861643	0.0194907	0.659405	-0.0149528	0.0110082	0.177479	-0.00866969	0.0158568	0.585793
cg23195200	0.00427602	0.0164422	0.795361	-0.0113179	0.0092865	0.225865	-0.00548008	0.0133767	0.682939
cg23195256	0.0130339	0.0177059	0.463407	-0.0170175	0.0100002	0.0919789	-0.0144889	0.0144047	0.31697
cg23195322	-0.00190872	0.00943199	0.84005	0.00340903	0.00532714	0.523707	0.000235154	0.00767346	0.975615
cg23195327	-0.0267606	0.014931	0.0761745	0.0026388	0.00843298	0.755011	0.026222	0.0121473	0.033317
cg23195373	-0.0142901	0.0243433	0.558537	-0.00700504	0.013749	0.61155	0.00669213	0.0198046	0.736156
cg23195386	0.0104762	0.0131277	0.42679	-0.00285122	0.00741448	0.701406	-0.00293829	0.0106802	0.783806
cg23195435	0.00931178	0.035678	0.794644	0.00280337	0.0201508	0.889641	-0.00246197	0.0290261	0.932578
cg23195488	-0.0175388	0.0205496	0.395471	-0.00562748	0.0116063	0.628855	0.00578543	0.0167183	0.730043
cg23195510	0.014267	0.0166152	0.392618	-0.00966586	0.00938422	0.30554	-0.00864343	0.0135175	0.524037
cg23195519	-0.0235562	0.0101319	0.0221381	0.00198824	0.00572246	0.729002	0.0172135	0.0082429	0.0393649
cg23195522	-0.0136333	0.0395791	0.731241	-0.00920065	0.0223541	0.681541	-0.00996614	0.0321999	0.757592
cg23195527	-0.0110433	0.0125259	0.380131	0.00650823	0.00707456	0.359858	0.00558547	0.0101905	0.584867
cg23195547	-0.0187199	0.0185876	0.316358	0.0101836	0.0104982	0.334418	0.0138506	0.0151221	0.361957
cg23195573	-0.00197223	0.00914664	0.829729	0.00608838	0.00516598	0.24143	-0.00151103	0.00744131	0.839509
cg23195619	-0.0109284	0.012976	0.401724	0.000332037	0.00732876	0.963956	0.00597767	0.0105567	0.572521
cg23195675	0.000935927	0.00763971	0.902748	0.000110129	0.00431487	0.97969	-0.00010854	0.00621534	0.986103
cg23195687	-0.0490119	0.0365597	0.18315	0.0210295	0.0206487	0.310976	0.0326362	0.0297434	0.275217
cg23195741	0.0136747	0.0184816	0.461126	-0.00495313	0.0104383	0.636189	-0.0102631	0.0150359	0.496484
cg23195757	0.00383697	0.0271294	0.887819	-0.00202866	0.0153225	0.894942	0.00587667	0.0220713	0.7906
cg23195763	0.00809799	0.049397	0.870119	0.0201555	0.0278992	0.471744	-0.0230521	0.0401873	0.567542
cg23195841	-0.00964647	0.0169794	0.571247	0.00913829	0.00958987	0.342979	-0.000580073	0.0138137	0.96659
cg23195853	-0.0230475	0.00821828	0.0060785	0.00890097	0.00464165	0.0580694	0.0143059	0.00668604	0.034865
cg23195903	-0.0135354	0.028088	0.630956	-0.00355956	0.015864	0.822929	0.00287661	0.0228512	0.900081
cg23195969	-0.00240507	0.0173199	0.889845	0.000446826	0.00978221	0.96366	-0.0030514	0.0140907	0.829006
cg23196035	0.0041352	0.0231491	0.858594	0.00860199	0.0130745	0.512131	0.00517783	0.0188331	0.783947
cg23196081	0.00868063	0.0415682	0.835015	0.0146196	0.0234775	0.534923	0.00349971	0.0338181	0.917788
cg23196108	0.0135192	0.0253802	0.595471	0.000130742	0.0143346	0.992741	-0.00812059	0.0206482	0.694965
cg23196123	-0.00502654	0.00361495	0.16753	0.000855211	0.00204171	0.676227	0.00502125	0.00294097	0.0909241
cg23196129	0.00316986	0.00729489	0.664858	-0.00158828	0.00412012	0.700707	0.00206689	0.00593481	0.728388
cg23196133	-0.000432258	0.00240699	0.85785	-0.00222408	0.00135946	0.105046	-0.000248725	0.00195823	0.899188
cg23196177	-0.090833	0.0261605	0.000769815	0.0299606	0.0147753	0.0453013	0.0478521	0.0212831	0.0267929
cg23196251	-0.000471499	0.00268656	0.861047	0.00163902	0.00151736	0.282713	0.000751344	0.00218567	0.731764
cg23196302	0.012852	0.0156868	0.414612	-0.00913355	0.00885983	0.305128	-0.00373061	0.0127621	0.770661
cg23196303	0.0165798	0.0243059	0.496764	-0.00077394	0.0137278	0.955156	0.0052807	0.0197742	0.789992
cg23196346	-0.0153134	0.03338	0.647422	0.000813643	0.0188529	0.965664	-0.00686768	0.0271565	0.800881
cg23196357	-0.0529499	0.0342828	0.12569	0.00783776	0.0193628	0.686518	0.0311359	0.027891	0.267006
cg23196445	-0.000771062	0.0029584	0.794921	-0.00170819	0.00167089	0.309146	0.00214592	0.00240683	0.374794
cg23196504	-0.000608168	0.013517	0.964205	0.00453623	0.00763433	0.553755	-0.00188762	0.0109968	0.864066
cg23196538	0.0032787	0.0114005	0.774265	-0.00183398	0.00643894	0.776379	0.00520535	0.00927495	0.575924
cg23196549	0.0273618	0.0285616	0.340424	-0.0302598	0.0161315	0.0636563	-0.0276106	0.0232365	0.237611
cg23196557	-0.00027626	0.0220174	0.990014	-0.00168906	0.0124353	0.892236	0.00509242	0.0179124	0.776783
cg23196581	-0.00393582	0.0101473	0.698954	0.00636498	0.00573114	0.26946	0.00279583	0.0082554	0.735585
cg23196625	-0.0103774	0.0110179	0.348579	0.002619	0.00622288	0.674774	0.00749452	0.00896372	0.405136
cg23196630	-0.00630569	0.0137432	0.647378	0.0152343	0.0077621	0.0525216	0.00481036	0.0111809	0.667972
cg23196670	0.000808688	0.00391948	0.836965	-0.00133508	0.0022137	0.547836	-0.00053383	0.00318872	0.867391
cg23196691	0.00114099	0.00284905	0.689674	0.000291958	0.00160913	0.856398	-0.0019651	0.00231786	0.398611
cg23196692	0.00579598	0.0206697	0.779755	0.00962035	0.0116742	0.411899	-0.0095439	0.016816	0.571639
cg23196720	-0.00557834	0.013405	0.678218	0.00372805	0.00757108	0.623533	0.00143441	0.0109057	0.895627
cg23196741	0.0365744	0.0148245	0.0153539	-0.0143718	0.00837281	0.0892337	-0.0388809	0.0120606	0.00171871
cg23196756	-0.0175495	0.0288082	0.543811	0.0154644	0.0162708	0.344227	0.0226183	0.0234371	0.33689
cg23196781	-0.00296478	0.00801297	0.712183	0.00341336	0.00452569	0.452526	-0.000691735	0.006519	0.915712
cg23196783	0.00165753	0.00709064	0.815657	0.00243474	0.00400476	0.544619	-0.00193127	0.00576864	0.738501
cg23196831	0.0187886	0.0104521	0.0753222	-0.0139878	0.0059033	0.0197722	-0.0059241	0.00850338	0.487654
cg23196897	0.000398557	0.0123156	0.974249	0.00142449	0.00695579	0.838159	0.00310846	0.0100194	0.757035
cg23196919	-0.0140765	0.0110424	0.205405	0.00556538	0.0062367	0.374385	0.0186782	0.00898362	0.0402163
cg23196985	0.0407113	0.0403506	0.315489	-0.0016976	0.0227899	0.940773	-0.0224884	0.0328275	0.494932
cg23197007	-0.0011087	0.00693975	0.873399	-0.000400012	0.00391954	0.918921	0.00242818	0.00564588	0.668082
cg23197073	0.0401108	0.0225757	0.0787172	-0.0259107	0.0127507	0.0448489	-0.0199048	0.0183666	0.281137
cg23197087	0.00105795	0.0063181	0.867363	0.00213429	0.00356843	0.55115	0.00335107	0.00514013	0.515965
cg23197096	0.00907128	0.00974478	0.3542	-0.00679638	0.00550381	0.219839	0.00492999	0.00792793	0.535484
cg23197137	-0.0223298	0.0253777	0.381068	-0.00631488	0.0143332	0.66049	0.0168753	0.0206462	0.415707
cg23197191	-0.00254869	0.00468998	0.588065	-0.00165823	0.00264888	0.532761	0.00351645	0.00381556	0.358997
cg23197236	0.0157961	0.0159737	0.325155	-0.00110204	0.00902187	0.903029	-0.0102088	0.0129955	0.434019
cg23197280	-0.000127259	0.00255339	0.960352	-0.00152551	0.00144214	0.292743	0.00143913	0.00207733	0.490087
cg23197297	-0.0129735	0.0111546	0.247626	0.0062996	0.00630006	0.319809	0.0127014	0.00907489	0.164785
cg23197405	0.00466334	0.0205009	0.820532	0.00473243	0.0115788	0.683641	0.00925098	0.0166787	0.580391
cg23197406	-0.0100764	0.00900252	0.265752	0.00174526	0.00508458	0.732149	0.00219587	0.00732406	0.764953
cg23197460	-0.00175707	0.0123568	0.887219	0.00129584	0.00697907	0.853084	0.0109161	0.010053	0.280206
cg23197473	-0.000534624	0.0119737	0.964477	-1.77981e-05	0.00676268	0.997905	-0.00415793	0.00974127	0.670435
cg23197589	0.0201209	0.0265184	0.449821	-0.0098212	0.0149775	0.513533	-0.00806583	0.0215742	0.709313
cg23197628	0.00295251	0.0112541	0.793602	-0.00330671	0.00635624	0.604076	0.0016265	0.00915582	0.859368
cg23197763	0.0104468	0.022796	0.647771	0.00199172	0.0128751	0.877379	-0.0158765	0.0185458	0.394049
cg23197837	-0.00684812	0.0483922	0.887755	-0.00583005	0.0273317	0.831531	-0.0135932	0.0393698	0.730632
cg23197859	-0.0187234	0.0135531	0.170271	0.0123355	0.00765472	0.110289	0.023982	0.0110262	0.0320362
cg23197860	1.95087e-05	0.00221329	0.992985	0.000719117	0.00125006	0.56643	0.000155248	0.00180064	0.931469
cg23197862	-0.0152731	0.0248937	0.540945	-0.000124368	0.0140599	0.99296	0.00850053	0.0202525	0.675603
cg23197881	-0.00510556	0.00323739	0.118005	0.00173303	0.00182846	0.34556	0.00324225	0.0026338	0.221264
cg23197935	0.00239562	0.00221636	0.282403	-0.00149507	0.00125179	0.235227	-0.00147307	0.00180314	0.41594
cg23197939	0.00349789	0.0225559	0.87708	-0.015657	0.0127395	0.222011	0.0144432	0.0183505	0.433138
cg23197945	-0.00237815	0.0061883	0.70159	0.00235461	0.00349513	0.502097	0.00427645	0.00503454	0.397717
cg23197955	0.0150045	0.00777443	0.0565008	-0.000125532	0.00439096	0.977251	-0.0128122	0.00632495	0.0455184
cg23197964	-0.0207724	0.0386249	0.591936	-0.00655301	0.0218152	0.764518	0.000814378	0.0314236	0.979377
cg23197992	0.00265293	0.00468739	0.572707	-0.00377176	0.00264742	0.157422	-0.00223754	0.00381346	0.558723
cg23198012	0.0282069	0.0171045	0.10233	-0.0139937	0.00966053	0.150658	-0.0143531	0.0139155	0.30487
cg23198025	-0.00308559	0.0229674	0.893404	0.00664831	0.0129719	0.609443	0.0183298	0.0186853	0.329021
cg23198038	-0.0200256	0.0140918	0.158466	0.0130036	0.00795897	0.105504	0.0182537	0.0114645	0.114562
cg23198040	0.00825396	0.0228435	0.718634	-0.0013529	0.0129019	0.916701	-0.00227492	0.0185845	0.902825
cg23198200	-0.00625042	0.00800456	0.436768	0.00772044	0.00452094	0.0908565	-0.00410314	0.00651216	0.530113
cg23198222	0.0402576	0.0166665	0.0175677	-0.0111276	0.00941316	0.240014	-0.0129137	0.0135591	0.343238
cg23198235	-0.00830328	0.0141068	0.557482	0.00211006	0.00796743	0.791692	0.0117212	0.0114766	0.309623
cg23198262	-0.0632905	0.019929	0.00199806	0.0293909	0.0112558	0.0104405	0.0413805	0.0162134	0.0122477
cg23198334	0.0202382	0.0212039	0.3422	-0.00219494	0.0119759	0.854957	-0.0153306	0.0172506	0.37634
cg23198367	-0.0207722	0.0131203	0.116594	0.0106741	0.00741027	0.152926	0.0211358	0.0106741	0.0504963
cg23198529	0.00995645	0.00526396	0.0615189	-0.00339977	0.00297306	0.255606	-0.00356843	0.00428253	0.406729
cg23198558	0.014761	0.0168001	0.381755	-0.00295691	0.00948865	0.755986	-0.00609196	0.0136679	0.656787
cg23198559	-0.0156832	0.0115355	0.177089	0.00361711	0.00651518	0.580035	0.0203113	0.00938477	0.0328721
cg23198568	0.0044125	0.00380474	0.248974	-0.00299624	0.0021489	0.166376	-0.00411257	0.00309537	0.187059
cg23198580	0.0104412	0.0114952	0.365946	0.00337844	0.00649245	0.603984	-0.0101998	0.00935202	0.278102
cg23198623	-0.0367498	0.0315696	0.247214	0.00883403	0.0178303	0.621392	0.0114694	0.0256836	0.656175
cg23198644	-0.00195365	0.0148507	0.895608	0.00665873	0.00838761	0.429185	0.00850683	0.0120819	0.483042
cg23198699	-0.00182928	0.0334139	0.956452	-0.0131677	0.018872	0.486996	-0.0104367	0.0271841	0.701865
cg23198707	-0.0478619	0.035249	0.177638	0.0245419	0.0199085	0.220623	0.0391245	0.0286771	0.175594
cg23198759	-0.0110988	0.0175547	0.528703	0.0126973	0.00991482	0.203344	0.000421469	0.0142818	0.976517
cg23198793	0.0143067	0.0300226	0.634756	-0.00756187	0.0169566	0.656614	-0.0167984	0.0244251	0.493234
cg23198815	0.000671054	0.0253226	0.978912	-0.00338727	0.0143021	0.813277	0.0136694	0.0206014	0.508557
cg23198826	-0.00589815	0.00937766	0.53084	0.00363112	0.00529646	0.4946	0.00449286	0.00762926	0.557284
cg23198898	0.00332226	0.00401568	0.410064	-0.00316316	0.00226804	0.166269	-0.000852028	0.00326698	0.794794
cg23198906	0.0308467	0.0172807	0.0773494	-0.0170721	0.00976007	0.0833918	-0.0139119	0.0140588	0.324831
cg23198935	-0.0167212	0.0282922	0.55587	-0.00594349	0.0159793	0.710734	0.00907484	0.0230173	0.694245
cg23198998	-0.00286873	0.0040393	0.479265	0.00457969	0.00228138	0.0474583	-0.00251809	0.0032862	0.445363
cg23199006	-0.0266049	0.0260277	0.309213	0.00435675	0.0147003	0.767574	0.0203601	0.021175	0.33866
cg23199018	-0.000477578	0.0253274	0.984994	0.0088962	0.0143048	0.535449	-0.0115932	0.0206053	0.574968
cg23199053	0.00561524	0.00547328	0.307447	-0.00180055	0.00309128	0.561595	-0.00453967	0.00445282	0.310474
cg23199063	-0.00457807	0.0035933	0.205656	0.00187483	0.00202948	0.357859	0.001393	0.00292335	0.634773
cg23199143	0.0014851	0.0043946	0.736134	-0.00267694	0.00248205	0.28345	-0.00224108	0.00357526	0.532227
cg23199203	-0.0129037	0.0406726	0.751722	-0.0154643	0.0229717	0.502411	-0.00424616	0.0330895	0.898156
cg23199233	-0.00836002	0.0171561	0.627141	0.0049962	0.00968971	0.607282	0.0137526	0.0139575	0.326893
cg23199238	0.00908462	0.00546014	0.0993458	-0.00242731	0.00308386	0.433123	-0.00750769	0.00444214	0.0941861
cg23199257	-0.00343123	0.00956278	0.720508	0.00488266	0.00540102	0.368199	0.0071187	0.00777987	0.36243
cg23199292	0.000308406	0.0274982	0.991074	-0.00268237	0.0155309	0.863234	-0.00672244	0.0223714	0.764438
cg23199327	-0.0637727	0.0408579	0.121785	0.0445866	0.0230764	0.056231	0.0471229	0.0332402	0.159466
cg23199335	-0.00708401	0.0436556	0.871427	-0.0165093	0.0246565	0.504705	-0.00513236	0.0355163	0.885397
cg23199403	0.00395995	0.0131382	0.763742	-0.00280968	0.00742037	0.705771	-0.00565218	0.0106886	0.598138
cg23199416	0.006115	0.0136145	0.654314	0.00848233	0.00768943	0.272679	-0.0133106	0.0110762	0.232363
cg23199449	0.0188774	0.00864718	0.0314182	-0.00224393	0.00488389	0.646924	-0.0109997	0.00703497	0.12114
cg23199517	-0.0044675	0.0131884	0.735527	0.0104726	0.00744876	0.162901	0.00477839	0.0107295	0.65705
cg23199601	0.00279234	0.00546068	0.610254	0.00123991	0.00308417	0.688541	-0.00126657	0.00444257	0.77617
cg23199643	0.0104921	0.00507095	0.0411734	-0.0050877	0.00286405	0.0787697	-0.00820306	0.0041255	0.0495589
cg23199648	-0.0235344	0.0495283	0.635723	-0.0182495	0.0279734	0.515679	0.00323201	0.0402941	0.936233
cg23199781	0.0217736	0.0407664	0.594477	-0.0196041	0.0230247	0.396601	-0.0324114	0.0331658	0.330849
cg23199788	-0.00517915	0.0143379	0.718711	0.00203866	0.00809797	0.801762	0.00191948	0.0116647	0.869633
cg23199852	-0.0316921	0.0438828	0.471892	0.0197025	0.0247848	0.428567	0.0243684	0.0357011	0.496491
cg23199873	0.0109173	0.0286711	0.704192	-0.0151425	0.0161933	0.352032	-0.00904401	0.0233256	0.699058
cg23199886	0.0257231	0.0202046	0.205983	-0.0193914	0.0114115	0.0924374	-0.0246867	0.0164376	0.136353
cg23199907	-0.00600349	0.026851	0.823545	0.0158535	0.0151653	0.298419	0.0104041	0.0218448	0.63494
cg23199938	0.00549387	0.00830103	0.509633	0.00241573	0.00468838	0.607533	-0.0135487	0.00675336	0.0475895
cg23200020	0.014683	0.0190402	0.44247	-0.00467172	0.0107538	0.664935	-0.00790679	0.0154903	0.610895
cg23200067	0.00162697	0.0142699	0.90946	0.00576201	0.00805959	0.476355	-0.00512796	0.0116094	0.659674
cg23200122	-0.0429075	0.0200557	0.0348858	0.0132222	0.0113274	0.24593	0.0256838	0.0163164	0.118686
cg23200218	0.00980232	0.0210733	0.642854	-0.00632072	0.0119021	0.59658	-0.00396462	0.0171443	0.817603
cg23200278	-0.00379068	0.0208543	0.856139	-0.00956036	0.0117784	0.418941	-0.00366579	0.0169662	0.829387
cg23200285	0.0292845	0.0262959	0.268151	-0.00602037	0.0148518	0.686094	-0.00348361	0.0213932	0.870982
cg23200336	0.000872181	0.0163349	0.957527	0.0030894	0.00922588	0.738444	-0.00583966	0.0132894	0.661323
cg23200342	0.000169414	0.0138029	0.990232	-0.000156682	0.00779579	0.984006	0.00395039	0.0112294	0.725751
cg23200356	0.00121625	0.00832063	0.884085	0.00228855	0.00469945	0.627358	-0.00115231	0.0067693	0.865184
cg23200357	0.00338642	0.00976705	0.729546	0.000589038	0.00551638	0.915182	-0.0104768	0.00794605	0.190411
cg23200394	0.00183964	0.0586772	0.975053	0.0223289	0.0331406	0.502048	0.0097063	0.0477372	0.8393
cg23200404	-0.00221598	0.00708624	0.755161	0.00777093	0.00400228	0.055054	0.00986837	0.00576506	0.0901049
cg23200466	0.0107792	0.00613299	0.0819421	-0.00803269	0.00346389	0.022473	-0.00577664	0.00498954	0.24978
cg23200503	0.0211367	0.0140459	0.135584	-0.00368793	0.00793306	0.643048	0.00120426	0.0114271	0.916285
cg23200506	-0.0639487	0.0309282	0.0413081	0.0270786	0.0174681	0.124324	0.0448746	0.0251619	0.0776113
cg23200509	-0.0176889	0.0275649	0.522555	-0.00818502	0.0155686	0.600256	0.0142422	0.0224257	0.526853
cg23200572	-0.0177605	0.0102232	0.0854803	0.00351203	0.00577402	0.544431	0.00907605	0.00831716	0.277841
cg23200654	-0.0703355	0.0247459	0.00544988	0.0286142	0.0139763	0.043302	0.051065	0.0201322	0.0127762
cg23200732	0.00028522	0.00540165	0.957997	0.000644517	0.00305083	0.833123	-0.00179675	0.00439455	0.683536
cg23200746	-0.00255489	0.0105624	0.809375	0.00575806	0.00596561	0.336817	0.00191871	0.00859314	0.82378
cg23200760	0.0200221	0.0299387	0.505215	-0.0113176	0.0169092	0.504868	-0.0233856	0.0243568	0.339356
cg23200774	-0.0436681	0.0151935	0.00496876	0.0145132	0.00858124	0.093962	0.032267	0.0123608	0.0104618
cg23200818	-0.0167745	0.0197794	0.39846	0.00703047	0.0111713	0.530597	0.00414224	0.0160917	0.797399
cg23200820	0.00361741	0.0166182	0.828133	0.00351512	0.0093859	0.708834	-0.0081296	0.0135199	0.549024
cg23200841	0.000246829	0.00284777	0.931107	0.00210397	0.00160841	0.193897	-0.000484833	0.00231682	0.834675
cg23200873	-0.00488059	0.0103448	0.638126	0.00634044	0.00584272	0.280501	-0.00026559	0.00841612	0.974889
cg23200931	0.0029072	0.020824	0.889256	-0.0166519	0.0117613	0.159999	0.00542993	0.0169415	0.749264
cg23200995	0.00516782	0.0110483	0.641003	-0.00208792	0.00624002	0.73864	-5.05952e-06	0.0089884	0.999552
cg23201008	0.01295	0.0503841	0.797698	0.0148186	0.0284567	0.603722	0.00359088	0.0409903	0.930371
cg23201032	0.00804006	0.00588153	0.174753	-0.000930507	0.00332186	0.779979	-0.00105646	0.00478496	0.825718
cg23201052	0.003934	0.0122811	0.749402	-0.0011637	0.00693633	0.867111	0.00171185	0.00999141	0.864316
cg23201059	-0.0200544	0.0240472	0.40633	0.0215929	0.0135817	0.115089	0.0135302	0.0195637	0.490825
cg23201092	0.00181583	0.0238519	0.939471	-0.00817979	0.0134714	0.545126	0.00416328	0.0194049	0.830566
cg23201151	0.00552486	0.0122496	0.65297	0.006458	0.00691854	0.35289	-0.0025585	0.00996579	0.797926
cg23201188	0.0199871	0.0172373	0.24906	-0.00877925	0.00973557	0.36939	-0.0217914	0.0140236	0.123429
cg23201199	0.0158964	0.0106476	0.138664	0.00342694	0.00601374	0.570082	-0.012531	0.00866247	0.151203
cg23201206	-0.00387468	0.00923889	0.67585	0.010108	0.00521808	0.0556108	0.00298777	0.00751636	0.691862
cg23201239	-0.0595569	0.022438	0.00927516	0.0252708	0.0126729	0.0489216	0.0436057	0.0182546	0.0188208
cg23201265	0.0173686	0.019276	0.369773	-0.00968478	0.010887	0.375874	-0.0111445	0.0156821	0.478989
cg23201271	0.0127489	0.0244317	0.602975	-0.00777902	0.0137989	0.574217	-0.00186735	0.0198766	0.925343
cg23201340	0.0091462	0.00982149	0.354016	0.00107371	0.00554713	0.846921	-0.0014613	0.00799034	0.855267
cg23201419	0.00493961	0.0059414	0.407776	0.00321666	0.00335568	0.340133	-0.00663692	0.00483367	0.172868
cg23201491	0.00749412	0.0262777	0.776101	-0.0108687	0.0148415	0.465725	4.61475e-05	0.0213784	0.998282
cg23201513	-0.00265334	0.0129237	0.837757	0.00574054	0.00729924	0.433497	0.00392745	0.0105142	0.709554
cg23201527	0.0086086	0.0313951	0.784506	-0.00812718	0.0177318	0.647724	0.0254377	0.0255417	0.321737
cg23201549	0.011207	0.0149936	0.45658	-0.00421498	0.00846832	0.619786	-0.0117801	0.0121981	0.336559
cg23201575	-0.0032803	0.0108258	0.762526	0.00373211	0.00611434	0.543019	-0.00130002	0.00880738	0.882957
cg23201676	-0.0121339	0.0118544	0.308555	0.0137961	0.0066953	0.0419938	0.00806502	0.00964422	0.405046
cg23201684	-0.00767243	0.0478769	0.873012	0.00846522	0.0270407	0.754904	0.0108287	0.0389506	0.78159
cg23201695	-0.0289854	0.0205988	0.162551	0.0235155	0.0116341	0.0459805	0.0185889	0.0167583	0.270044
cg23201781	0.00468744	0.00579437	0.420496	-0.00192409	0.00327263	0.557929	-0.00552413	0.00471405	0.244101
cg23201812	0.0890667	0.0436982	0.0442216	-0.0465222	0.0246805	0.0623957	-0.0628358	0.0355509	0.0802594
cg23201817	0.00861275	0.0144039	0.551255	-0.00553386	0.00813526	0.497961	-0.00734317	0.0117184	0.532355
cg23201830	0.021426	0.014386	0.139604	-0.0064188	0.00812515	0.43144	-0.00853899	0.0117038	0.467382
cg23201841	0.00643371	0.0196454	0.743994	0.00337451	0.0110956	0.761674	-0.00572936	0.0159827	0.72076
cg23201883	0.0030539	0.00560054	0.586795	0.0029853	0.00316316	0.347606	0.000840918	0.00455636	0.853956
cg23201907	0.0218426	0.0379336	0.566062	0.00395046	0.0214247	0.85409	-0.00546112	0.0308611	0.859907
cg23201938	-0.0225899	0.028638	0.432128	0.0112252	0.0161746	0.489323	0.00487257	0.0232986	0.834777
cg23202028	0.00961517	0.0140566	0.495569	-0.00137741	0.0079391	0.862619	0.00325958	0.0114358	0.776221
cg23202053	0.0156273	0.00590422	0.00946831	-0.00199075	0.00333468	0.551895	-0.0107127	0.00480342	0.0280141
cg23202058	-0.021449	0.0126326	0.0926986	-0.00438827	0.00713483	0.539947	0.0141928	0.0102773	0.170427
cg23202090	-0.00346182	0.0145523	0.812465	-0.00101932	0.00821908	0.901555	-0.00115016	0.0118391	0.922807
cg23202093	0.00371625	0.00940337	0.693551	0.00142663	0.00531098	0.788788	-0.00250425	0.00765018	0.744105
cg23202121	0.0194935	0.0286597	0.498	-0.0121754	0.0161869	0.453747	-0.00449028	0.0233163	0.847685
cg23202139	-0.00826427	0.0146206	0.573196	-0.000310698	0.00825764	0.970063	0.00258607	0.0118947	0.828338
cg23202144	0.00911307	0.0215061	0.672682	-0.0123467	0.0121466	0.311904	-0.00786798	0.0174965	0.653928
cg23202145	0.000707559	0.00995061	0.943457	-0.00778735	0.00562006	0.169004	0.000227384	0.00809539	0.977649
cg23202167	0.0706881	0.0253954	0.00645343	-0.0344841	0.0143432	0.0180868	-0.0435146	0.0206606	0.0377453
cg23202177	-0.0187776	0.0204728	0.361292	0.00865018	0.0115629	0.456194	0.0123866	0.0166558	0.45885
cg23202188	-0.00228119	0.0167663	0.892054	-0.00405703	0.00946951	0.669278	-0.00393829	0.0136403	0.773402
cg23202225	0.00383237	0.00502685	0.447664	-0.00368503	0.00283914	0.197355	-0.00469247	0.00408963	0.254007
cg23202253	0.0107258	0.0140937	0.448465	-0.00261484	0.00796008	0.743239	-0.00324032	0.0114661	0.778079
cg23202262	0.00462782	0.0263752	0.861079	0.00572416	0.0148966	0.701618	0.0110195	0.0214577	0.608725
cg23202277	-0.000877862	0.00369594	0.812749	-0.00175729	0.00208745	0.401931	0.00235619	0.00300686	0.435161
cg23202291	-0.00424984	0.00908282	0.640895	0.000664896	0.00512993	0.89714	-0.000346589	0.00738939	0.962686
cg23202316	-0.0024094	0.00370663	0.517198	0.000813882	0.00209349	0.698291	0.00151385	0.00301555	0.616783
cg23202321	-0.00920042	0.0242187	0.70485	0.0160852	0.0136786	0.242468	0.00633136	0.0197033	0.748641
cg23202349	-0.00963066	0.00403742	0.0189856	-0.0011412	0.00228031	0.617875	0.0127902	0.00328467	0.000180195
cg23202385	0.00865994	0.00844001	0.30739	-0.00521118	0.00476688	0.276984	-0.00702189	0.00686643	0.308995
cg23202388	-0.0180106	0.0353494	0.611546	0.00222185	0.0199652	0.911617	-0.00400408	0.0287588	0.889554
cg23202409	0.00348101	0.00323176	0.284068	-0.000737174	0.00182528	0.687189	-0.00149142	0.00262922	0.571842
cg23202420	0.0119145	0.0240463	0.621367	-0.00887495	0.0135812	0.514982	-0.0132813	0.019563	0.498802
cg23202468	0.0351164	0.027424	0.203393	0.00198964	0.015489	0.898052	-0.0301828	0.022311	0.179226
cg23202472	0.00455231	0.00632736	0.473567	-0.00104152	0.00357367	0.771329	-0.00414627	0.00514767	0.422501
cg23202483	0.00378667	0.0079	0.632775	-0.000275806	0.00446188	0.950837	-0.00655664	0.0064271	0.310167
cg23202496	0.00651925	0.0323938	0.84092	0.00940555	0.0182958	0.608353	0.00159212	0.0263542	0.95195
cg23202543	-0.0115873	0.0157243	0.462939	0.0185984	0.00888099	0.0388239	0.005133	0.0127926	0.689111
cg23202545	0.013124	0.0110426	0.237516	-0.00168707	0.00623682	0.787343	-0.00675185	0.0089838	0.454118
cg23202575	-0.00407369	0.0148948	0.785046	0.00218165	0.00841249	0.795921	0.00577111	0.0121177	0.634954
cg23202607	-0.0408012	0.0275527	0.141856	-0.0120453	0.0155616	0.440773	0.024473	0.0224157	0.277607
cg23202661	-0.0017207	0.014635	0.906646	-0.00365224	0.00826575	0.65957	-0.00165876	0.0119064	0.889486
cg23202667	-0.0064199	0.0281852	0.820295	-0.00879451	0.0159189	0.581892	-0.00326117	0.0229303	0.887197
cg23202710	-0.0195113	0.0124569	0.1205	0.00566867	0.0070356	0.422359	0.0187961	0.0101344	0.0666482
cg23202722	0.00302169	0.0214145	0.888077	-0.0158555	0.0120948	0.192945	-0.00779352	0.0174219	0.655617
cg23202729	0.0176811	0.0181324	0.331906	-0.00346668	0.0102411	0.735706	-0.00651764	0.0147518	0.659592
cg23202779	-0.00832168	0.00909091	0.362237	0.00789855	0.0051345	0.127191	0.00775737	0.00739597	0.296821
cg23202832	0.00685505	0.0115632	0.554658	0.00032872	0.00653085	0.959959	-0.0104109	0.00940733	0.27114
cg23202853	-0.0105155	0.0122006	0.390856	0.0108414	0.00689084	0.118872	0.00800445	0.00992588	0.421952
cg23202870	0.00270036	0.0147336	0.854958	0.00374835	0.00832149	0.653387	-0.000664934	0.0119866	0.955875
cg23202887	-0.0144698	0.0246236	0.558127	4.85865e-06	0.0139073	0.999722	0.0131649	0.0200327	0.512611
cg23202913	0.0547255	0.0201879	0.00792595	-0.0379371	0.0114021	0.00123608	-0.0457499	0.016424	0.00641584
cg23202926	0.00607685	0.0144943	0.675946	-0.00105111	0.00818633	0.898097	-0.00752051	0.011792	0.525113
cg23202949	-0.00220447	0.0130214	0.865913	-0.00329301	0.00735444	0.655316	0.00616922	0.0105937	0.561668
cg23202985	0.000504962	0.0185143	0.978297	0.00854405	0.0104568	0.415863	0.00249683	0.0150624	0.868683
cg23203116	-0.0251919	0.0170885	0.143632	0.0116866	0.0096515	0.228863	0.0183048	0.0139025	0.191023
cg23203153	-0.00336273	0.00354877	0.345676	0.00132975	0.00200433	0.508607	0.0034034	0.00288713	0.241324
cg23203206	-0.00688291	0.0162351	0.672529	-0.0137405	0.00916948	0.137217	0.0166475	0.0132081	0.210519
cg23203227	0.00460045	0.00421493	0.277745	-0.000866662	0.00238057	0.716601	-0.00199679	0.00342909	0.561696
cg23203234	-0.0263219	0.0197198	0.185036	0.0273781	0.0111377	0.0157206	0.0179635	0.0160432	0.265579
cg23203273	0.0421023	0.0402799	0.298482	-0.0417864	0.0227499	0.0692744	-0.0418178	0.03277	0.204936
cg23203281	0.0114029	0.0135356	0.401594	-0.00642287	0.00764483	0.402865	-0.0180963	0.011012	0.10352
cg23203302	0.00370273	0.0121934	0.762025	-0.00145945	0.00688677	0.832609	-0.00353134	0.00992002	0.72262
cg23203338	0.000827883	0.00358877	0.818039	-0.002447	0.00202692	0.230242	0.000267908	0.00291967	0.927076
cg23203503	0.00440372	0.00825307	0.594837	0.00053498	0.0046613	0.908862	-0.00352397	0.00671434	0.600878
cg23203568	0.0016374	0.00776854	0.833502	0.00240864	0.00438763	0.58428	-0.00486422	0.00632015	0.443366
cg23203571	0.018973	0.0106026	0.0766288	-0.00207323	0.00598829	0.729924	-0.0154918	0.0086258	0.0755792
cg23203577	-0.00442758	0.00881334	0.616533	-0.000304045	0.00497774	0.951419	0.00301361	0.00717016	0.675188
cg23203595	-0.0216295	0.0162669	0.186718	0.00189035	0.00918749	0.837411	0.0155096	0.0132341	0.24406
cg23203698	0.0171318	0.0233512	0.464907	-0.0016164	0.0131886	0.902707	-0.0128048	0.0189975	0.501881
cg23203730	-0.00427111	0.0100439	0.671592	0.00605994	0.00567276	0.288031	-0.000291295	0.0081713	0.971635
cg23203755	0.0130069	0.00976621	0.186005	-0.00257546	0.00551591	0.641597	-0.017979	0.00794536	0.025853
cg23203766	-0.00752366	0.0152955	0.623899	-0.000205066	0.00863883	0.98111	0.00393989	0.0124438	0.752209
cg23203809	0.00177872	0.00880621	0.840347	0.00117237	0.00497371	0.814148	-0.00155897	0.00716435	0.828192
cg23203812	0.00171769	0.0223776	0.938971	0.000818278	0.0126387	0.94851	-0.018942	0.0182054	0.300686
cg23203817	0.0244957	0.00911353	0.008451	-0.000327957	0.00514728	0.949327	-0.0192414	0.00741438	0.0109067
cg23203836	-0.00255966	0.00855297	0.765366	0.0074327	0.00483067	0.127113	-0.00104632	0.00695832	0.880783
cg23203882	0.00568131	0.0089142	0.525394	-0.00457197	0.0050347	0.366057	-0.00735336	0.00725221	0.313104
cg23203884	0.00196899	0.00362032	0.587764	-0.000342043	0.00204474	0.867495	-0.00264798	0.00294533	0.370834
cg23203890	-0.0130179	0.014274	0.364009	0.00925279	0.00806191	0.253879	0.00235452	0.0116127	0.839748
cg23203918	-0.0102244	0.0639534	0.873311	-0.0326626	0.0361206	0.368072	0.035518	0.0520297	0.496439
cg23203969	-0.000760885	0.0253409	0.976107	0.0133146	0.0143124	0.35451	-0.00264234	0.0206162	0.898279
cg23203997	-0.0391996	0.0174249	0.0267091	0.0152576	0.00984148	0.124286	0.026996	0.0141761	0.0598
cg23204070	-0.00751555	0.0123826	0.545292	0.00871897	0.00699365	0.215479	0.00719342	0.010074	0.476887
cg23204096	-0.0197337	0.0214273	0.359333	0.00273911	0.012102	0.821412	-0.00331749	0.0174323	0.849462
cg23204113	0.00958747	0.0325456	0.768933	0.0225081	0.0183816	0.223703	-0.0159193	0.0264777	0.549071
cg23204209	-0.000993599	0.0406584	0.980553	-0.0176069	0.0229637	0.445085	0.000409189	0.0330779	0.990155
cg23204239	0.00462232	0.0130696	0.724346	0.00676803	0.00738164	0.36146	-0.00469722	0.0106328	0.659633
cg23204263	-0.0125002	0.0201714	0.536894	0.00849396	0.0113927	0.457718	0.00133015	0.0164106	0.935564
cg23204276	0.00380581	0.00993918	0.702616	0.00792243	0.0056136	0.161326	-0.00977263	0.00808609	0.229735
cg23204278	0.00317776	0.00300443	0.292796	-0.00218398	0.00169689	0.201107	0.000199002	0.00244427	0.935278
cg23204296	0.00330855	0.00344376	0.339048	-0.00148607	0.00194502	0.44668	-0.00401498	0.00280169	0.155025
cg23204345	-0.00100097	0.00246866	0.686014	9.53678e-06	0.00139429	0.994556	0.000176008	0.00200839	0.930345
cg23204384	-0.0208549	0.0188455	0.271166	0.0136655	0.0106439	0.20221	0.0147575	0.0153319	0.33815
cg23204396	-0.0231126	0.0213297	0.281207	0.00395621	0.0120469	0.74331	0.00989035	0.0173529	0.570014
cg23204398	-0.00971378	0.0501904	0.846938	-0.0179137	0.0283473	0.528901	-0.0142429	0.0408327	0.727979
cg23204407	0.00066278	0.00291809	0.820797	0.00115731	0.00164812	0.48422	-0.0027284	0.00237403	0.253244
cg23204461	-0.00170816	0.0134373	0.899105	0.00786457	0.0075893	0.302626	-0.00597813	0.010932	0.585726
cg23204512	-0.00598849	0.0115005	0.60374	0.000224426	0.00649545	0.972508	0.0114407	0.00935634	0.224348
cg23204518	-0.00131796	0.00395201	0.739477	-0.000741472	0.00223208	0.740456	-0.000721074	0.00321519	0.823013
cg23204556	0.00625706	0.00628759	0.322117	-0.00252171	0.0035512	0.479329	-0.00254047	0.00511531	0.620555
cg23204577	-0.000871709	0.00987484	0.929838	0.00139991	0.00557726	0.802337	-0.00243414	0.00803374	0.76254
cg23204603	-0.0020349	0.0093179	0.827582	0.00276487	0.0052627	0.600512	0.00125772	0.00758064	0.868568
cg23204612	-0.00659188	0.0102734	0.522602	0.00783418	0.00580238	0.180073	0.0017505	0.00835802	0.83454
cg23204625	0.00908604	0.0119106	0.447382	-0.00712621	0.00672703	0.29205	-0.00332932	0.00968993	0.731894
cg23204680	0.00484979	0.032354	0.881153	-0.00898023	0.0182734	0.624216	0.0132784	0.0263218	0.615068
cg23204699	0.000340388	0.040444	0.993302	-0.00826884	0.0228426	0.718138	-0.0108231	0.0329035	0.742907
cg23204701	0.0100351	0.0423635	0.813244	-0.0253758	0.0239267	0.291496	-0.011067	0.0344651	0.748812
cg23204707	-0.0096368	0.0144318	0.505863	0.00587133	0.008151	0.473043	0.00419616	0.0117411	0.721567
cg23204752	-0.00585598	0.0233573	0.802561	-0.00699335	0.0131921	0.59723	0.0141807	0.0190025	0.4573
cg23204757	0.119891	0.0491272	0.0164664	-0.0563804	0.0277468	0.0448642	-0.075786	0.0399678	0.0608822
cg23204794	0.00060138	0.00964616	0.950416	0.00898132	0.0054481	0.102448	-0.00184984	0.0078477	0.814144
cg23204799	0.00973378	0.00657774	0.142132	-0.0049257	0.00371508	0.187966	-0.00686873	0.00535137	0.202327
cg23204810	-0.00422286	0.00753367	0.576397	-0.00299774	0.00425498	0.482777	0.000814158	0.00612907	0.894596
cg23204897	0.00352103	0.00749986	0.63977	0.000801519	0.00423589	0.850311	-0.00573881	0.00610157	0.349249
cg23204908	0.027524	0.0570853	0.630771	-0.00166114	0.0322415	0.959015	-0.00821886	0.0464421	0.859897
cg23205003	-0.000854996	0.00301742	0.777504	0.000832915	0.00170423	0.626121	-0.00152497	0.00245485	0.535905
cg23205005	-0.00869086	0.0117021	0.459454	0.0101973	0.00660928	0.126083	0.00275292	0.0095203	0.773068
cg23205092	4.11907e-05	0.0133846	0.997551	-0.00672384	0.00755954	0.375938	0.000867127	0.0108891	0.936692
cg23205093	0.00609964	0.00836275	0.467508	0.00214264	0.00472324	0.651093	-0.0113397	0.00680357	0.0987616
cg23205111	-0.00463682	0.0249466	0.852931	0.0125826	0.0140897	0.374028	0.0107908	0.0202955	0.596146
cg23205183	-0.0245685	0.0231416	0.290998	0.00897995	0.0130702	0.493672	0.0287056	0.018827	0.130553
cg23205231	-0.00941533	0.0166486	0.573004	0.00515221	0.00940305	0.584986	0.00152384	0.0135446	0.910653
cg23205234	0.00355454	0.00666112	0.594809	0.00195261	0.00376217	0.604923	-0.00468679	0.0054192	0.389234
cg23205276	-0.00861564	0.0106664	0.421198	-0.00441426	0.00602433	0.465467	0.00446538	0.00867772	0.608005
cg23205365	-0.016756	0.0317971	0.599407	0.00466724	0.0179589	0.795497	0.0188344	0.0258687	0.468303
cg23205387	0.00143408	0.0145504	0.921689	0.00816924	0.008218	0.322638	0.00209381	0.0118376	0.859969
cg23205389	0.00844149	0.00663626	0.206374	0.00121441	0.00374813	0.746626	-0.0072878	0.00539897	0.180174
cg23205400	0.0094115	0.0103726	0.36645	-0.00163646	0.00585837	0.780575	-0.0141129	0.00843867	0.0976341
cg23205401	0.00686399	0.00586084	0.244374	-0.00314145	0.00331018	0.344941	-0.00407971	0.00476813	0.394294
cg23205426	-0.012292	0.0119624	0.306691	-0.00415974	0.00675633	0.539533	0.00821361	0.00973213	0.400743
cg23205454	-0.0481784	0.0250555	0.0573996	0.0139783	0.0141512	0.325694	0.0243765	0.0203841	0.234636
cg23205474	0.00905161	0.0080789	0.265281	-0.00139791	0.00456293	0.759978	-0.00706683	0.00657265	0.28493
cg23205479	0.0177277	0.0145015	0.224461	-0.011589	0.0081904	0.160254	-0.00920105	0.0117978	0.437333
cg23205521	-0.00508443	0.0256115	0.843048	-0.0123184	0.0144652	0.396522	0.0161638	0.0208364	0.439767
cg23205529	-0.00414887	0.0067564	0.540595	0.00642443	0.00381598	0.0954499	0.00164043	0.00549672	0.766
cg23205538	0.00179632	0.00597187	0.764206	-0.00156029	0.00337288	0.644678	-0.00291456	0.00485845	0.549961
cg23205543	-0.0355919	0.0246813	0.152473	0.00754082	0.0139399	0.589767	0.0338176	0.0200796	0.0953299
cg23205551	-0.00547809	0.0374113	0.883884	0.0128111	0.0211297	0.545712	0.00356905	0.0304363	0.906892
cg23205561	-0.00099546	0.00777093	0.898332	-0.00272686	0.00438899	0.535848	-0.00136755	0.0063221	0.829193
cg23205575	-0.0250766	0.0276416	0.366524	0.0296662	0.0156118	0.0603412	0.0213377	0.022488	0.345032
cg23205610	9.48969e-05	0.010839	0.993032	0.00509687	0.0061218	0.407108	-0.00364347	0.00881813	0.680378
cg23205629	-0.0515539	0.0331192	0.122784	0.0215221	0.0187055	0.252707	0.0214044	0.0269443	0.428886
cg23205648	0.00162786	0.0378963	0.965824	-0.0109318	0.0214036	0.610679	-0.0177194	0.0308308	0.56679
cg23205660	0.0117171	0.016634	0.482851	0.000354375	0.0093948	0.969987	0.00281634	0.0135327	0.835572
cg23205676	-0.00245073	0.0126279	0.84652	0.000432931	0.00713216	0.951721	-0.00250878	0.0102735	0.807587
cg23205692	-0.00242559	0.00426018	0.570413	-0.000896112	0.00240613	0.710378	0.00321176	0.0034659	0.356372
cg23205744	0.00219455	0.0112611	0.845891	0.00908205	0.00636021	0.156486	0.00144738	0.00916153	0.874794
cg23205858	-0.0295871	0.0312447	0.345995	0.0132622	0.0176469	0.454135	0.00875413	0.0254194	0.731292
cg23205874	-0.0014424	0.00341498	0.673678	-0.000229825	0.00192876	0.905395	0.00125391	0.00277828	0.652751
cg23205886	0.0207982	0.0191777	0.280806	-0.0103101	0.0108315	0.34351	-0.0202252	0.0156022	0.197913
cg23205936	0.0312271	0.0158483	0.0516161	-0.016735	0.00895102	0.0645229	-0.024951	0.0128935	0.0558523
cg23206017	0.000602313	0.0468413	0.989767	0.00787419	0.0264558	0.766611	0.00963341	0.0381081	0.800959
cg23206032	-0.00667607	0.00732826	0.364528	0.00679604	0.00413896	0.103802	0.00245153	0.00596195	0.681826
cg23206115	0.0314157	0.0154434	0.0446291	-0.0177724	0.00872238	0.0442894	-0.0144076	0.0125641	0.254287
cg23206194	0.0272986	0.0237061	0.252311	-0.00404501	0.0133891	0.763207	-0.0134905	0.0192863	0.485906
cg23206206	-0.0630066	0.0326389	0.0564466	0.0237989	0.0184343	0.199736	0.0464094	0.0265536	0.0836372
cg23206209	-0.00759217	0.0103166	0.46354	0.0100334	0.00582678	0.0882341	0.00213306	0.00839316	0.799918
cg23206285	0.00173692	0.0413745	0.9666	-0.0294446	0.0233681	0.21065	-0.00876925	0.0336605	0.795009
cg23206289	-0.00579555	0.019146	0.762758	-1.81939e-05	0.0108136	0.998661	-0.00210411	0.0155764	0.892823
cg23206309	0.00716741	0.010232	0.485281	0.00243363	0.00577898	0.674592	0.00140448	0.00832431	0.866364
cg23206311	-0.00908289	0.0053058	0.0900821	0.0049015	0.00299669	0.105124	0.00366057	0.00431657	0.398489
cg23206325	-0.00912553	0.0078518	0.247968	0.00922202	0.00443466	0.0401792	0.00368628	0.00638788	0.565213
cg23206329	0.00974993	0.0146447	0.507124	0.00531849	0.00827124	0.521719	-0.00807142	0.0119143	0.499711
cg23206332	-0.00656032	0.0286192	0.81917	-0.00695448	0.016164	0.667962	-0.00664106	0.0232834	0.776072
cg23206460	0.0217985	0.0209312	0.300237	-0.0162752	0.0118218	0.17174	-0.00783279	0.0170287	0.646553
cg23206461	-0.0373684	0.0286823	0.195682	0.0228554	0.0161996	0.161453	0.0313798	0.0233346	0.181802
cg23206463	0.0362655	0.0352462	0.30605	-0.00785717	0.0199069	0.693925	-0.0237597	0.0286748	0.40935
cg23206482	0.012583	0.0276431	0.649977	-0.0123428	0.0156127	0.431109	0.00500224	0.0224893	0.824444
cg23206492	-0.00833527	0.00877878	0.344712	0.00252535	0.00495822	0.611668	0.00643825	0.00714204	0.369555
cg23206520	-0.0135382	0.0425027	0.750763	0.0401046	0.0240053	0.0979803	0.0188605	0.0345783	0.586689
cg23206523	0.00332923	0.0315581	0.916198	0.0114427	0.0178239	0.522382	-0.00984451	0.0256743	0.702226
cg23206565	0.00872812	0.0180249	0.629305	0.00181858	0.0101804	0.858592	0.00106965	0.0146643	0.942
cg23206622	0.0022164	0.00197828	0.265295	-0.00162207	0.00111732	0.149765	-0.00141996	0.00160944	0.379791
cg23206630	-0.0146381	0.0423974	0.730639	0.0042122	0.0239459	0.860731	-0.0153652	0.0344927	0.656969
cg23206644	-0.00136041	0.0438304	0.975302	-0.0258951	0.0247552	0.298113	-0.00748566	0.0356585	0.834161
cg23206725	-0.0146939	0.0378835	0.698952	0.0235165	0.0213964	0.274423	0.0118958	0.0308204	0.700354
cg23206745	-0.0295949	0.0170467	0.0856878	0.00142395	0.0096279	0.882727	0.0245825	0.0138685	0.079411
cg23206761	0.0109972	0.0118872	0.357168	-0.00149122	0.00671382	0.824689	-0.00730153	0.00967089	0.452059
cg23206777	-0.00272331	0.00762588	0.721775	0.00166985	0.00430706	0.699078	-0.00308777	0.00620408	0.61981
cg23206822	-0.0139584	0.0258656	0.590661	-0.00760807	0.0146088	0.603689	0.0114212	0.0210431	0.588533
cg23206851	-0.00489773	0.020489	0.811572	0.0170949	0.0115721	0.142815	0.0060532	0.0166689	0.717281
cg23206873	0.0366403	0.0277975	0.190537	-0.0426545	0.0156999	0.0077922	-0.013332	0.0226148	0.556865
cg23206888	0.000624156	0.00980239	0.94936	0.00253345	0.00553634	0.64825	-0.00919893	0.0079748	0.251511
cg23206907	-0.00413618	0.0284345	0.884644	-0.00521105	0.0160597	0.746266	-0.00284175	0.0231331	0.902483
cg23206929	-0.01286	0.0335652	0.702449	-0.0044418	0.0189575	0.815238	0.00196804	0.0273072	0.942693
cg23206982	-0.0184111	0.0126935	0.15013	-0.00398105	0.00716924	0.579958	0.011528	0.0103269	0.26702
cg23207011	0.0104184	0.0205897	0.613991	-0.00563183	0.0116289	0.629258	-0.00803235	0.0167509	0.632638
cg23207051	0.0104308	0.00939537	0.269628	0.00588575	0.00530646	0.270073	-0.00540744	0.00764367	0.480972
cg23207054	-0.00551698	0.0218755	0.801416	0.000916666	0.0123552	0.941008	0.0133381	0.017797	0.455376
cg23207077	0.00506796	0.0145923	0.729108	-0.00444583	0.00824166	0.590811	-0.00209842	0.0118717	0.860062
cg23207155	0.0364819	0.0237106	0.127117	-0.00735249	0.0133916	0.584229	-0.019047	0.0192899	0.325874
cg23207161	-0.0157795	0.0164882	0.340913	0.0154122	0.00931246	0.101123	0.0151248	0.0134141	0.262272
cg23207176	0.000794041	0.0534104	0.988169	0.000119933	0.0301659	0.996836	-0.0115913	0.0434524	0.790216
cg23207202	0.00862509	0.0106592	0.420378	0.00362988	0.00602026	0.547939	-0.00790644	0.00867186	0.364145
cg23207244	0.00178188	0.00368738	0.630006	-0.00144561	0.00208262	0.489241	-0.00145142	0.00299989	0.62959
cg23207280	0.0132376	0.0194902	0.498615	0.00516811	0.011008	0.639763	-0.0098058	0.0158564	0.537737
cg23207304	-0.0241442	0.0229526	0.295426	0.00250532	0.0129635	0.847156	0.0121415	0.0186733	0.51708
cg23207324	-0.00185127	0.00934539	0.843381	0.00395859	0.00527823	0.455061	0.00196457	0.007603	0.796645
cg23207339	0.0142608	0.0136963	0.300336	-0.0050065	0.00773559	0.519014	0.00188243	0.0111427	0.866193
cg23207361	0.00443694	0.0038744	0.254918	-0.00253537	0.00218824	0.249422	-0.00485286	0.00315204	0.126883
cg23207412	0.016479	0.0338024	0.626986	-0.0359477	0.0190914	0.0626766	-0.0119186	0.0275001	0.665675
cg23207440	0.0108902	0.00917995	0.238372	-0.00602738	0.00518479	0.247851	-0.0112474	0.00746841	0.135285
cg23207483	0.0101184	0.0115944	0.384962	-0.0139971	0.00654845	0.0350476	-0.000948651	0.00943268	0.920097
cg23207527	-0.0155849	0.0225833	0.491759	0.0244225	0.0127549	0.0584415	0.0172338	0.0183728	0.350547
cg23207534	-0.103408	0.0305805	0.00103676	0.0289701	0.0172717	0.0966684	0.0539565	0.024879	0.0325209
cg23207542	0.00504346	0.0278614	0.856726	-0.00265437	0.015736	0.866395	-0.00866845	0.0226669	0.702972
cg23207597	-0.0103194	0.0100678	0.307888	0.00136319	0.00568622	0.811035	0.00870515	0.0081907	0.29048
cg23207616	-0.00164072	0.00257281	0.525146	-0.00212469	0.00145311	0.146895	0.00135503	0.00209313	0.518905
cg23207621	-0.00899161	0.00797626	0.26237	0.00230981	0.00450496	0.609297	0.00623346	0.00648914	0.339118
cg23207632	0.00728062	0.0140939	0.606613	-0.0010659	0.00796015	0.893753	-0.00719681	0.0114662	0.531689
cg23207673	0.0286792	0.0243568	0.241862	-0.0136957	0.0137566	0.321909	-0.0194138	0.0198157	0.329636
cg23207676	0.000161594	0.0277792	0.99537	-0.017851	0.0156895	0.257992	0.000808087	0.0225999	0.97155
cg23207816	0.00175125	0.00678323	0.796814	0.00752061	0.00383114	0.0524783	-0.0078178	0.00551854	0.159759
cg23207835	0.0163183	0.015574	0.297313	-0.0112935	0.00879611	0.202197	-0.00856693	0.0126703	0.500543
cg23207876	-0.000630441	0.0240097	0.979105	0.00222783	0.0135606	0.869843	-0.0168515	0.0195332	0.390404
cg23207985	0.00941916	0.00585023	0.110604	-0.0047488	0.00330419	0.153844	-0.00630999	0.0047595	0.187998
cg23207990	-0.00258108	0.00987269	0.794305	0.00236951	0.00557605	0.671809	-0.000704662	0.008032	0.930269
cg23208066	-0.00182927	0.022856	0.936373	-0.0117935	0.012909	0.363175	-0.0090547	0.0185947	0.62738
cg23208120	-0.0176338	0.025916	0.497842	-0.0096192	0.0146372	0.51261	0.00951886	0.0210842	0.652649
cg23208152	-0.00971298	0.0131154	0.460718	0.00087549	0.00740749	0.906159	-0.00138291	0.0106701	0.897143
cg23208172	-0.013056	0.0127485	0.3083	0.00909338	0.0072003	0.209616	0.00243512	0.0103716	0.814864
cg23208176	0.0106382	0.00597293	0.0779987	0.00106247	0.00337348	0.75347	-0.00806181	0.00485932	0.100305
cg23208271	0.0134137	0.0428112	0.754701	-0.0127235	0.0241796	0.599933	0.0127791	0.0348294	0.714481
cg23208285	-0.0228474	0.0138128	0.101311	0.008882	0.00780138	0.25768	0.0194808	0.0112375	0.0861412
cg23208294	0.00062911	0.01811	0.972359	-0.00250858	0.0102284	0.806772	0.00291182	0.0147335	0.843742
cg23208326	-0.00828624	0.0162778	0.61186	0.00398977	0.00919362	0.665263	0.00938506	0.0132429	0.480202
cg23208353	0.0025104	0.0111313	0.82204	0.00414283	0.00628692	0.511467	-0.00665748	0.00905597	0.464005
cg23208388	0.00145069	0.0460651	0.974941	-0.0139446	0.0260173	0.59319	-0.0298495	0.0374766	0.427676
cg23208397	0.00846535	0.00392828	0.0336136	-0.00102817	0.00221868	0.644094	-0.0045048	0.00319588	0.161834
cg23208430	-0.0107013	0.0122925	0.386122	0.000212921	0.00694274	0.975597	0.0155601	0.0100006	0.122952
cg23208443	0.00636518	0.0910695	0.944421	0.00429022	0.0514356	0.933696	-0.0224375	0.0740902	0.762653
cg23208513	0.00171598	0.00590649	0.772029	-0.00281265	0.00333596	0.401209	-0.0008484	0.00480527	0.860221
cg23208557	-0.0032272	0.0133424	0.809381	0.00271637	0.0075357	0.719274	-0.00137959	0.0108548	0.899125
cg23208587	-0.00359326	0.00278655	0.200258	-9.66012e-07	0.00157383	0.999512	0.00414309	0.00226701	0.0706597
cg23208590	0.0125034	0.00815701	0.128538	-0.00929169	0.00460704	0.0464472	-0.00781333	0.00663619	0.241895
cg23208678	-0.00158569	0.0119657	0.894845	-0.00909288	0.00675818	0.181581	9.50857e-05	0.0097348	0.992227
cg23208714	-0.00203075	0.0248674	0.935081	-0.00845931	0.014045	0.548366	0.00659126	0.0202311	0.745271
cg23208717	0.054201	0.0501857	0.282789	-0.000739995	0.0283446	0.979225	-0.0262679	0.0408289	0.52149
cg23208724	-0.00311729	0.0425241	0.941712	0.0109083	0.0240174	0.6507	0.00923263	0.0345957	0.790128
cg23208758	-0.00353781	0.013645	0.795967	0.0022473	0.00770663	0.771205	0.000409239	0.011101	0.970668
cg23208836	-0.0171208	0.0125907	0.177015	-0.00350302	0.00711118	0.623392	0.00719249	0.0102433	0.484239
cg23208881	0.00378504	0.0261472	0.885199	0.000355064	0.0147678	0.980867	0.00294886	0.0212722	0.890031
cg23208891	0.0352405	0.0167201	0.0376112	-0.0127863	0.00944343	0.178854	-0.0180889	0.0136028	0.186673
cg23208903	0.00377155	0.011844	0.750831	-0.00516978	0.00668942	0.441483	-0.00209357	0.00963574	0.828449
cg23208909	0.00194054	0.00782985	0.804778	0.0010918	0.00442226	0.805513	-0.00817795	0.00637003	0.202233
cg23209003	0.00769137	0.00737717	0.299703	-0.00580121	0.00416659	0.166978	0.0023883	0.00600175	0.691545
cg23209016	-0.00213766	0.0234795	0.927644	-0.0131063	0.0132611	0.325428	-0.00496192	0.0191019	0.795593
cg23209098	0.000390199	0.00447111	0.930634	-0.000512979	0.00252526	0.839448	-1.1256e-05	0.0036375	0.997537
cg23209178	0.00262775	0.0165976	0.87453	-0.00602679	0.00937427	0.521786	0.00945228	0.0135031	0.485581
cg23209243	-0.0103467	0.0240586	0.668095	0.0137451	0.0135882	0.314246	0.00588472	0.019573	0.764315
cg23209248	0.0137047	0.0102057	0.182423	-0.00241207	0.00576412	0.676524	-0.00156703	0.0083029	0.850692
cg23209255	-0.00364474	0.00363854	0.318954	0.00238528	0.00205503	0.248583	0.00155652	0.00296016	0.600199
cg23209285	0.0168645	0.0550839	0.760132	0.0141343	0.0311111	0.650607	0.0026391	0.0448139	0.95316
cg23209302	0.0063364	0.0209965	0.763457	-0.00260907	0.0118587	0.826319	0.00278597	0.0170819	0.870779
cg23209353	0.166111	0.104859	0.116385	-0.0162388	0.0592239	0.784513	-0.132511	0.0853088	0.123572
cg23209370	0.00580492	0.0177066	0.743733	0.00215676	0.0100006	0.829699	-0.00252714	0.0144054	0.861103
cg23209375	-0.00260289	0.0108878	0.811554	0.00883025	0.00614937	0.154198	0.000252473	0.00885783	0.977319
cg23209432	0.0133394	0.0261316	0.610871	-0.0229102	0.014759	0.123818	-0.0217533	0.0212595	0.30872
cg23209459	-0.000657533	0.00670628	0.922095	-0.00542515	0.00378767	0.155235	0.00402334	0.00545594	0.462626
cg23209487	0.0115532	0.0273005	0.673087	0.0243182	0.0154192	0.117986	-0.0107073	0.0222105	0.630822
cg23209519	-0.00250692	0.00283232	0.378262	-0.00236077	0.00159968	0.143209	0.00368601	0.00230425	0.112894
cg23209537	-0.00708359	0.00956985	0.460949	0.000377627	0.00540501	0.944443	0.000436182	0.00778562	0.955437
cg23209575	0.0139321	0.0137525	0.313526	-0.00239784	0.00776736	0.758199	-0.0173613	0.0111885	0.123954
cg23209588	-0.00402004	0.00791794	0.612796	0.00490075	0.00447202	0.275821	0.00229194	0.0064417	0.722757
cg23209606	0.00619435	0.0444735	0.889513	0.0166751	0.0251185	0.508339	0.00479498	0.0361818	0.894841
cg23209618	0.00783895	0.0152003	0.607218	-0.00653566	0.00858504	0.448315	-0.0173639	0.0123663	0.163441
cg23209657	0.0124232	0.0125217	0.323574	-0.0125978	0.00707217	0.0779583	-2.74248e-05	0.0101871	0.997857
cg23209681	-0.000833083	0.0123412	0.946318	0.00629202	0.00697023	0.368899	-0.00574179	0.0100402	0.568714
cg23209684	-0.0236813	0.0281115	0.401612	-0.000398311	0.0158772	0.980037	0.00801294	0.0228703	0.726817
cg23209762	-0.0113443	0.00973034	0.246499	0.00353674	0.00549565	0.521369	0.00913496	0.00791618	0.251323
cg23209878	-0.0240583	0.0133281	0.0741328	0.015817	0.00752764	0.0381894	0.0141486	0.0108432	0.195001
cg23209926	-0.0153022	0.0143426	0.288637	0.0168684	0.00810064	0.0399156	0.00828169	0.0116685	0.479547
cg23209941	0.0660878	0.073059	0.367906	-0.0148239	0.0412634	0.720181	-0.0187256	0.0594377	0.753397
cg23209962	0.0381085	0.0223264	0.0910113	-0.00715131	0.0126098	0.571929	-0.0214812	0.0181638	0.239814
cg23209976	-0.000239507	0.0466097	0.99591	-0.0258085	0.0263249	0.329312	-0.00832523	0.0379196	0.826679
cg23209990	-0.0121267	0.0133187	0.364793	-0.00512025	0.00752237	0.497686	0.00906082	0.0108356	0.40507
cg23210013	0.00427169	0.00684203	0.533861	0.00278918	0.00386435	0.472152	-0.00391122	0.00556638	0.48394
cg23210049	-0.000489306	0.00735678	0.947107	0.00321877	0.00415508	0.440406	-0.00142941	0.00598516	0.81174
cg23210075	0.00639609	0.0140199	0.649245	-0.000713221	0.00791838	0.928414	0.00109714	0.011406	0.923566
cg23210109	0.00117504	0.0118583	0.921269	0.00117863	0.00669751	0.860673	0.0010791	0.0096474	0.911168
cg23210118	0.00356227	0.00844444	0.67406	-0.00115165	0.00476938	0.809697	-0.00568887	0.00687003	0.409643
cg23210148	0.000877658	0.00249022	0.725264	0.000155894	0.00140647	0.911969	0.000334976	0.00202594	0.869014
cg23210151	-0.00309641	0.0114678	0.78772	0.0145458	0.00647694	0.0269636	-0.00456274	0.00932968	0.625894
cg23210181	-0.0261262	0.0320141	0.416431	0.0309448	0.0180814	0.0901682	0.0127128	0.0260453	0.626566
cg23210268	-0.00769881	0.0315633	0.807805	-0.0055756	0.0178268	0.755124	-0.00122885	0.0256785	0.961929
cg23210296	0.00830827	0.0117251	0.480264	0.00543156	0.0066223	0.414097	-0.00883417	0.00953907	0.356667
cg23210309	-0.00506166	0.00904188	0.576892	0.00190587	0.00510681	0.709804	-0.000614583	0.00735609	0.933587
cg23210314	0.0195087	0.0203262	0.339526	-0.00760486	0.0114801	0.509246	-0.0101008	0.0165365	0.542733
cg23210365	0.00511167	0.00401683	0.206184	-0.00188367	0.00226869	0.408391	-0.00447278	0.00326792	0.174224
cg23210369	0.00189754	0.0125529	0.880158	0.000748529	0.00708984	0.916133	-0.00416379	0.0102125	0.684373
cg23210424	0.0305241	0.0133968	0.0248698	-0.0194097	0.00756646	0.0118266	-0.0180731	0.0108991	0.10047
cg23210456	-0.0320906	0.0160158	0.0478646	0.0204341	0.00904565	0.0260988	0.0254814	0.0130298	0.0533562
cg23210478	0.0121082	0.0414087	0.770593	0.0190581	0.0233874	0.417113	0.00251928	0.0336883	0.94054
cg23210521	-0.0605532	0.0477784	0.208024	0.0489863	0.026985	0.0725342	0.0427626	0.0388705	0.27397
cg23210522	-0.0122244	0.00603688	0.0455927	0.00579228	0.0034096	0.0925269	0.00643224	0.00491134	0.193369
cg23210530	-0.0157148	0.0139631	0.263149	-0.0020776	0.00788632	0.792762	0.00246867	0.0113598	0.828414
cg23210533	0.00676299	0.00847112	0.426593	0.00205901	0.00478445	0.667883	-0.0082525	0.00689174	0.23402
cg23210564	0.0258794	0.0292517	0.378477	0.00726778	0.0165212	0.660974	-0.0204939	0.0237979	0.391251
cg23210676	-0.00293506	0.0301762	0.922715	-0.00219577	0.0170434	0.897753	0.0051801	0.02455	0.833324
cg23210687	-4.86049e-05	0.00237773	0.983733	0.000303557	0.00134293	0.82164	-0.000405861	0.00193442	0.834251
cg23210812	0.0261058	0.0424131	0.539642	-0.0130242	0.0239547	0.587881	0.000137783	0.0345054	0.996822
cg23210852	0.00716266	0.00587238	0.225499	-0.00269424	0.00331669	0.418573	-0.00508817	0.00477752	0.289482
cg23210881	-0.00510403	0.00828242	0.539159	0.000296148	0.00467787	0.94965	0.00012649	0.00673822	0.985061
cg23210899	0.0289115	0.0136291	0.0364193	-0.012181	0.00769767	0.116774	-0.016507	0.0110881	0.139774
cg23210906	-0.00722921	0.0138085	0.601785	0.0146601	0.00779898	0.0631135	-0.000674794	0.011234	0.952224
cg23210927	0.00273577	0.00926872	0.768495	0.00513747	0.00523493	0.32882	0.000173848	0.00754063	0.981653
cg23210938	-0.010278	0.0106214	0.335592	-0.00042301	0.00599893	0.943928	0.00712636	0.00864113	0.411543
cg23210971	-0.0156078	0.0213286	0.466049	0.00988313	0.0120463	0.413962	0.0104998	0.017352	0.546507
cg23211059	-0.0703217	0.0322942	0.0318406	0.0121586	0.0182396	0.50659	0.0404545	0.0262731	0.12684
cg23211065	0.013693	0.0179796	0.448137	-0.00636989	0.0101548	0.531935	-0.00637558	0.0146274	0.663894
cg23211119	-0.0241294	0.0120558	0.0481054	0.0104053	0.00680904	0.129693	0.0165014	0.00980806	0.0956683
cg23211158	0.00885971	0.00895004	0.324658	0.00499862	0.00505494	0.325168	-0.00387728	0.00728137	0.595589
cg23211176	-0.00571915	0.0112667	0.612865	-0.000460994	0.00636339	0.942396	0.00530305	0.00916612	0.564221
cg23211275	-0.0300588	0.0211619	0.158659	0.0219273	0.0119521	0.0695994	0.0169754	0.0172164	0.32656
cg23211310	0.0571494	0.0279474	0.0435468	-0.00996091	0.0157846	0.529475	-0.0450036	0.0227368	0.0505849
cg23211468	-0.0180551	0.0192211	0.349865	0.00993458	0.010856	0.362371	0.0194633	0.0156374	0.216224
cg23211470	0.00222542	0.0190818	0.907396	-0.00361884	0.0107773	0.737752	-0.00257192	0.0155241	0.868756
cg23211479	0.00224835	0.00864321	0.79531	0.000856936	0.00488164	0.861016	-0.00240163	0.00703174	0.733427
cg23211515	-0.0300405	0.0238834	0.211453	-0.00210735	0.0134892	0.876177	0.0202182	0.0194305	0.300649
cg23211535	-0.00474121	0.0083677	0.572276	0.0073381	0.00472604	0.12372	0.00460262	0.0068076	0.50057
cg23211596	0.016968	0.0128496	0.18974	-0.00515721	0.00725738	0.47901	-0.0051075	0.0104539	0.626234
cg23211703	-0.00600635	0.0104853	0.568068	-0.00694013	0.00592204	0.244072	0.00899247	0.00853038	0.294397
cg23211714	0.00472805	0.00526915	0.371754	-0.00499743	0.00297599	0.0962891	-0.0013254	0.00428675	0.757838
cg23211736	0.0296727	0.0212754	0.166262	-0.025655	0.0120162	0.0352519	-0.00262036	0.0173087	0.87998
cg23211791	0.0146134	0.00970928	0.135516	-0.00277813	0.00548376	0.613566	-0.00371806	0.00789905	0.638903
cg23211832	0.00823829	0.00604613	0.176141	-0.0021665	0.00341483	0.527272	-0.00421832	0.00491887	0.393218
cg23211835	-0.0248525	0.0101513	0.0161351	0.00574952	0.00573341	0.318423	0.0164639	0.00825867	0.0489837
cg23211960	-0.0227401	0.020872	0.278604	0.0227613	0.0117884	0.0563958	0.0196506	0.0169806	0.249988
cg23212048	-0.00785376	0.0492602	0.873655	-0.0168302	0.0278219	0.546626	-0.00742783	0.040076	0.853342
cg23212050	-0.0154435	0.0158902	0.333498	0.000297548	0.00897469	0.973619	0.0114008	0.0129275	0.379987
cg23212202	-0.0188296	0.00869516	0.0327741	0.0103939	0.00491099	0.0368398	0.00738425	0.00707401	0.299119
cg23212215	0.000897025	0.0122067	0.941569	0.00429154	0.0068943	0.535074	-0.00302312	0.00993086	0.761456
cg23212248	0.00308012	0.0199637	0.877702	-0.0185477	0.0112754	0.10318	-0.00242801	0.0162416	0.881471
cg23212324	-0.00180535	0.00350532	0.607691	0.00176609	0.00197979	0.374545	0.00267154	0.00285178	0.351165
cg23212364	0.00491467	0.00666346	0.462547	-0.00230361	0.00376349	0.541894	-0.00277686	0.0054211	0.609642
cg23212388	-0.0240498	0.0117945	0.0441345	0.000841499	0.00666145	0.899734	0.0151584	0.00959546	0.117387
cg23212445	0.0168999	0.0257186	0.512652	0.0191845	0.0145258	0.189669	-0.0266154	0.0209236	0.206373
cg23212465	0.00270698	0.0232785	0.907663	0.0102325	0.0131476	0.438278	-0.00544517	0.0189383	0.774321
cg23212510	-0.00534718	0.0561742	0.924359	0.0362982	0.0317269	0.255376	-0.0433339	0.0457009	0.345356
cg23212577	-0.0377449	0.0290529	0.19693	0.0126705	0.0164089	0.441871	0.0289638	0.0236362	0.22336
cg23212578	-0.00877466	0.007602	0.251202	0.00225295	0.00429358	0.600958	0.0037473	0.00618466	0.545981
cg23212579	0.00123783	0.00204928	0.54722	-0.00111942	0.00115743	0.335842	-0.000557227	0.00166721	0.738922
cg23212590	0.0535872	0.0314116	0.0911819	-0.0416669	0.0177411	0.0208523	-0.0382141	0.0255552	0.138034
cg23212627	0.00739698	0.01348	0.584434	0.00285853	0.00761345	0.708131	-0.00810016	0.0109668	0.461909
cg23212642	-0.00573353	0.00827743	0.490155	-0.00189131	0.00467506	0.686687	0.00824121	0.00673416	0.223965
cg23212672	-0.000234899	0.0135355	0.986189	-0.00749768	0.0076448	0.329128	0.00707702	0.0110119	0.52194
cg23212713	-0.00469721	0.00892581	0.599904	-0.00455741	0.00504126	0.3682	0.00838213	0.00726166	0.251184
cg23212751	0.000132682	0.00857241	0.987682	0.00118975	0.00484166	0.806403	-0.00653088	0.00697414	0.351348
cg23212757	-0.00796469	0.0388521	0.837997	-0.0165989	0.0219435	0.451201	-0.00376013	0.0316084	0.905551
cg23212758	-0.0282526	0.0219323	0.200719	0.0121296	0.0123873	0.329892	0.0261127	0.0178432	0.146543
cg23212761	-0.0300427	0.0133034	0.0261462	0.00729083	0.00751371	0.334267	0.0225267	0.0108231	0.0400083
cg23212786	-0.00553165	0.0134014	0.68068	0.00883951	0.00756906	0.245701	0.00844371	0.0109028	0.440528
cg23212796	0.0342877	0.0499643	0.49418	0.0035961	0.0282196	0.898859	-0.00267954	0.0406488	0.947576
cg23212799	0.00718606	0.0416862	0.863491	-0.0160941	0.0235442	0.49586	-0.00197336	0.0339141	0.953718
cg23212819	-0.00211781	0.00274538	0.442322	-0.00144523	0.00155058	0.353597	0.00149029	0.00223352	0.506188
cg23212838	0.00214537	0.00576219	0.71046	-0.00168918	0.00325446	0.604905	-0.00276849	0.00468787	0.556171
cg23213018	-0.00309396	0.00732937	0.673853	-0.0043584	0.00413959	0.294996	0.00152508	0.00596286	0.798669
cg23213052	0.0119165	0.0170577	0.486458	0.00518571	0.00963412	0.591614	-0.0218057	0.0138774	0.119334
cg23213102	0.0322482	0.0263307	0.22361	-0.000358331	0.0148715	0.980826	-0.0180831	0.0214215	0.400639
cg23213170	0.00190561	0.00239011	0.427209	-0.000831299	0.00134992	0.539445	-0.0010297	0.00194449	0.597624
cg23213190	-0.00709277	0.0188421	0.70741	0.00390398	0.0106419	0.714523	-0.00111297	0.0153291	0.942269
cg23213217	0.0013656	0.0101469	0.893218	-9.21317e-05	0.00573094	0.987206	-0.00180116	0.0082551	0.827737
cg23213230	-0.00198654	0.0157948	0.90017	-0.00962207	0.00892083	0.283411	-0.00156013	0.01285	0.903614
cg23213278	0.00053413	0.0235014	0.981914	-0.0132049	0.0132735	0.322267	0.00675822	0.0191198	0.724497
cg23213327	0.00610577	0.0464368	0.895661	-0.00899768	0.0262273	0.732284	-0.0176899	0.037779	0.640647
cg23213375	0.022177	0.0333112	0.507132	-0.0360977	0.018814	0.0579373	-0.015017	0.0271005	0.580757
cg23213390	-0.00808565	0.00768899	0.295574	0.000625747	0.0043427	0.885724	0.00858118	0.00625543	0.173259
cg23213437	-0.00391377	0.0115427	0.735283	0.00805212	0.00651926	0.219736	0.00490427	0.00939064	0.602674
cg23213442	-0.000572663	0.00342544	0.867574	-0.00236444	0.00193467	0.224587	0.00195145	0.00278679	0.48543
cg23213449	-0.0240044	0.0171353	0.164411	0.017071	0.00967795	0.0808636	0.0156356	0.0139406	0.264777
cg23213481	0.00249893	0.00610432	0.683161	-0.00141791	0.00344769	0.681776	0.0015345	0.00496621	0.757986
cg23213573	0.0126679	0.00703777	0.0749393	-0.00699743	0.0039749	0.0814591	-0.00674932	0.00572563	0.241336
cg23213589	0.0014794	0.010994	0.893232	-0.0115895	0.00620934	0.0649661	0.00779435	0.00894421	0.385644
cg23213666	-0.00548738	0.00906526	0.546366	0.00852406	0.00512001	0.0991367	0.00484281	0.0073751	0.512949
cg23213688	0.00309277	0.0041946	0.462688	-0.00324848	0.00236909	0.173447	-0.00146457	0.00341254	0.66874
cg23213696	0.00511728	0.00538499	0.344305	-0.00201665	0.00304142	0.508847	-0.00145503	0.004381	0.740505
cg23213703	0.000408557	0.00414315	0.921649	0.00254103	0.00234003	0.280188	-0.00120255	0.00337069	0.722032
cg23213744	0.0170063	0.00918624	0.0671398	-0.00605843	0.00518834	0.245761	-0.0154663	0.00747353	0.0411331
cg23213758	0.0405759	0.0235707	0.0883234	-0.00686843	0.0133126	0.607063	-0.026705	0.0191761	0.166886
cg23213770	0.0135033	0.0289598	0.642053	0.00239112	0.0163564	0.884073	0.00334927	0.0235604	0.887248
cg23213830	0.00897807	0.00939913	0.341826	0.00422433	0.00530859	0.428098	-0.0120563	0.00764673	0.118097
cg23213872	0.0250911	0.0373632	0.503452	0.00513284	0.0211026	0.808333	-0.00667617	0.0303971	0.826615
cg23213876	-0.027911	0.0327206	0.395734	0.0187755	0.0184805	0.312148	-0.00083317	0.0266201	0.975095
cg23213887	-0.00215167	0.0163839	0.895785	-0.00131807	0.00925354	0.887025	0.00892513	0.0133292	0.504693
cg23213892	-0.00705711	0.0118698	0.553518	0.0101579	0.006704	0.13294	0.0142292	0.00965675	0.143822
cg23213894	-0.0164754	0.0114787	0.154386	0.0113329	0.00648312	0.0835853	0.0161968	0.00933858	0.0859929
cg23213951	0.00894404	0.00923333	0.335095	-0.00878087	0.00521494	0.0954047	-0.00648698	0.00751184	0.389934
cg23213959	-0.00823759	0.0083655	0.327192	-0.000653609	0.0047248	0.890259	-0.000503517	0.00680581	0.941174
cg23213983	-0.0221845	0.0308128	0.473254	0.000184991	0.0174029	0.99154	0.01152	0.025068	0.646858
cg23213991	-0.0154046	0.0212384	0.469984	0.00153888	0.0119953	0.898182	0.00999397	0.0172786	0.564321
cg23214003	0.0164435	0.021808	0.452649	-0.00895589	0.012317	0.468889	-0.0157772	0.017742	0.376043
cg23214018	0.00833875	0.0142818	0.560648	0.000736462	0.00806631	0.92744	-0.00663282	0.0116191	0.569404
cg23214071	-0.0727801	0.071165	0.30897	0.00592236	0.0401937	0.883162	0.0430942	0.0578968	0.458459
cg23214166	0.0075722	0.00596934	0.207619	-0.00407289	0.00337146	0.229936	-0.00645895	0.0048564	0.186609
cg23214199	-0.0466263	0.0383952	0.227521	0.045625	0.0216854	0.0379429	0.0130438	0.0312367	0.677167
cg23214207	0.00301767	0.0101136	0.766046	0.00175532	0.0057121	0.759268	-0.00485783	0.00822797	0.556279
cg23214249	-0.0359831	0.0246702	0.147882	0.00965272	0.0139336	0.490096	0.018627	0.0200706	0.35565
cg23214267	-0.000771397	0.00475132	0.871361	-0.00469907	0.00268352	0.0830607	0.000548204	0.00386547	0.887513
cg23214283	0.00448212	0.00916126	0.62576	-0.00129578	0.00517424	0.80278	-0.00472384	0.00745321	0.527688
cg23214285	0.0046943	0.00423516	0.270397	-0.000661597	0.002392	0.78268	-0.00303878	0.00344555	0.379965
cg23214308	0.000550573	0.00400908	0.89105	0.000471628	0.00226431	0.835436	-0.00216271	0.00326161	0.508837
cg23214328	0.0107212	0.0131247	0.415981	0.00125694	0.00741275	0.865702	-0.00899185	0.0106777	0.401772
cg23214352	-0.00632535	0.0142528	0.658168	-0.00449189	0.00804991	0.578114	0.0105888	0.0115955	0.363386
cg23214363	0.00808146	0.00831385	0.33342	-0.00279832	0.00469562	0.552588	-0.0045787	0.00676379	0.500037
cg23214395	-0.00631744	0.0265932	0.812719	-0.00376079	0.0150197	0.80281	0.00581475	0.021635	0.788675
cg23214408	-0.0192047	0.0116025	0.101077	0.00542653	0.00655302	0.409629	0.0212674	0.00943927	0.0264837
cg23214420	0.0036463	0.0257223	0.887563	-0.00828671	0.0145278	0.56971	-0.00164261	0.0209265	0.937595
cg23214426	0.00290166	0.0285751	0.919325	-0.00639101	0.0161391	0.692969	0.00529073	0.0232475	0.820445
cg23214464	-0.0222091	0.0255381	0.386621	-0.00339312	0.0144238	0.81451	0.0190727	0.0207767	0.360881
cg23214480	-0.00976662	0.0445722	0.827013	-0.0120269	0.0251742	0.633893	-0.014124	0.036262	0.697752
cg23214491	0.010014	0.0107322	0.353074	-0.00172684	0.0060615	0.776333	-0.00103844	0.00873127	0.905572
cg23214534	-0.0229535	0.0206952	0.270092	0.0085393	0.0116886	0.466786	0.0210937	0.0168367	0.213246
cg23214565	0.00524797	0.00417954	0.212234	-0.00285056	0.00236058	0.23012	-0.00595214	0.00340029	0.0831648
cg23214755	0.0103707	0.0453786	0.819704	-0.0102708	0.0256296	0.689484	-0.0274853	0.0369181	0.458359
cg23214760	-0.0108182	0.0108729	0.322203	0.00378577	0.00614097	0.539009	0.0116084	0.00884574	0.192481
cg23214764	0.0117497	0.0121993	0.337847	-0.00736832	0.00689011	0.287514	-0.00712971	0.00992482	0.474237
cg23214787	0.0103424	0.0111395	0.355456	-0.0115413	0.00629153	0.0696249	-0.00613099	0.00906261	0.500307
cg23214816	-0.0109394	0.0116487	0.349985	-0.00222528	0.00657914	0.735911	0.0107299	0.00947689	0.260304
cg23214840	-0.0271962	0.0135515	0.0475174	0.00870318	0.00765382	0.258268	0.0179042	0.0110249	0.107593
cg23214895	0.00378069	0.0185692	0.839088	0.00545018	0.0104878	0.604466	0.00642808	0.0151071	0.671405
cg23214927	0.00698209	0.0484219	0.885644	0.0139885	0.0273485	0.610159	0.00047442	0.039394	0.990416
cg23214949	0.0122369	0.0348051	0.725905	-0.0311071	0.0196578	0.116773	-0.0210583	0.028316	0.458843
cg23214985	0.0134769	0.052224	0.796902	0.000832887	0.0294959	0.97753	0.00390347	0.0424872	0.926986
cg23214992	-0.00324976	0.0104023	0.755395	0.000153682	0.00587519	0.979185	-0.00144013	0.0084629	0.865227
cg23215084	0.0273612	0.0255691	0.287208	-0.0156901	0.0144413	0.279934	-0.00889253	0.0208019	0.669963
cg23215092	5.6724e-05	0.00431887	0.989548	-0.00332014	0.00243928	0.176598	0.000429468	0.00351365	0.902968
cg23215109	-0.00357437	0.00274764	0.196348	0.00081078	0.00155186	0.602531	0.00390762	0.00223536	0.0835797
cg23215256	0.0142582	0.0120307	0.238823	-0.00531169	0.00679488	0.436264	-0.012652	0.00978765	0.199173
cg23215275	-0.00136495	0.00981699	0.889704	0.00401322	0.00554459	0.470908	0.000218202	0.00798668	0.978259
cg23215333	0.000848077	0.00245228	0.73021	-0.00128518	0.00138504	0.355738	-0.000293141	0.00199507	0.883487
cg23215341	-0.0790495	0.0285424	0.00671497	0.027754	0.0161206	0.0882879	0.0574459	0.0232208	0.0150843
cg23215382	-0.00467125	0.0125517	0.710577	-0.00382646	0.00708914	0.590584	0.00805004	0.0102115	0.432407
cg23215407	-0.00321243	0.00261965	0.22303	0.00316683	0.00147956	0.0348057	0.000927353	0.00213123	0.664428
cg23215447	-0.0478008	0.0336165	0.158217	0.00958	0.0189864	0.614993	0.0430211	0.0273489	0.118931
cg23215476	-0.00390828	0.0104787	0.709974	0.00560253	0.00591833	0.34615	-0.00140089	0.00852503	0.869813
cg23215483	-0.0053263	0.00992923	0.592879	-0.00282372	0.00560798	0.61573	0.00687407	0.00807799	0.396865
cg23215558	0.0275542	0.0420584	0.513911	-0.0045108	0.0237544	0.849785	-0.00724386	0.0342169	0.832777
cg23215575	-0.0253874	0.0139257	0.0713419	0.00888922	0.00786515	0.261149	0.0141253	0.0113293	0.215446
cg23215587	0.00737408	0.0327163	0.822142	-0.0193274	0.018478	0.298149	0.0114363	0.0266166	0.668381
cg23215600	-0.00897309	0.0162489	0.58205	0.00423182	0.0091773	0.645736	0.00502701	0.0132194	0.704564
cg23215643	0.0114482	0.0208034	0.583361	0.00428442	0.0117496	0.716164	-0.00712254	0.0169247	0.674796
cg23215701	-0.0139027	0.0261335	0.595938	-0.00106586	0.0147601	0.94258	0.000728197	0.0212611	0.972747
cg23215709	0.0218593	0.0181377	0.231035	-0.00465889	0.0102441	0.650268	-0.00760537	0.0147561	0.60743
cg23215715	-0.00320656	0.0031705	0.314327	-0.000461312	0.00179068	0.797242	0.00433501	0.00257938	0.0960171
cg23215729	-0.00345722	0.00423954	0.41678	0.00598769	0.00239447	0.0140562	-0.00061122	0.0034491	0.859708
cg23215836	-0.0213572	0.00802514	0.00909737	0.00677598	0.00453256	0.138139	0.0186141	0.00652891	0.00531391
cg23215896	-0.0160277	0.026698	0.54967	0.01389	0.0150789	0.359232	0.00935809	0.0217203	0.667528
cg23215916	-0.0201803	0.0117921	0.0901806	0.010846	0.00666011	0.106628	0.0140035	0.00959353	0.147577
cg23215929	0.00260715	0.00348727	0.45648	-0.0040546	0.0019696	0.0421864	-0.00302455	0.0028371	0.28901
cg23215964	0.0166024	0.024143	0.493285	-0.00915081	0.0136358	0.503745	0.00921818	0.0196417	0.639885
cg23216004	0.00511517	0.00418353	0.224378	-0.00238793	0.00236284	0.314686	-0.00115322	0.00340354	0.735463
cg23216015	-0.0013531	0.0320892	0.966452	-0.00094185	0.0181239	0.95866	-0.0193089	0.0261064	0.461298
cg23216101	-0.0458323	0.0219251	0.0391692	0.0354837	0.0123832	0.00509555	0.0371267	0.0178373	0.0400032
cg23216122	0.00216256	0.0122917	0.860706	0.00242804	0.00694227	0.727279	-0.00490565	0.00999996	0.624829
cg23216152	-0.0477782	0.0269959	0.0798651	0.0252746	0.0152472	0.100584	0.0258824	0.0219627	0.241462
cg23216184	-0.00091897	0.00351995	0.794583	-0.00356648	0.00198805	0.0759034	-0.00168842	0.00286368	0.556816
cg23216292	0.000233633	0.0110551	0.983182	-0.00180561	0.00624388	0.773054	-0.00465254	0.00899397	0.606116
cg23216323	0.000596425	0.00395509	0.880444	0.000775826	0.00223382	0.729103	-7.4575e-06	0.00321769	0.998155
cg23216398	-0.0109046	0.0370705	0.769258	0.00280977	0.0209373	0.89352	-0.0128076	0.030159	0.672009
cg23216433	-0.00839209	0.0163451	0.608805	0.00900225	0.00923165	0.331886	0.00535788	0.0132977	0.687886
cg23216434	0.014223	0.0152138	0.352153	-0.0127351	0.00859271	0.141527	-0.0100235	0.0123773	0.420001
cg23216498	0.00733751	0.00992447	0.461471	0.000147948	0.0056053	0.978996	-0.0075433	0.00807412	0.352468
cg23216612	0.0603201	0.0262956	0.0239298	-0.0368564	0.0148516	0.0147796	-0.0409431	0.0213929	0.058556
cg23216647	-0.0510293	0.0217836	0.0211743	0.00584249	0.0123033	0.635934	0.0414753	0.0177222	0.0212956
cg23216654	-0.03345	0.0197534	0.0935595	0.0147208	0.0111566	0.190087	0.00573167	0.0160705	0.722115
cg23216685	0.0041	0.0193185	0.832367	-0.0022959	0.010911	0.833776	0.00346165	0.0157167	0.826132
cg23216724	0.0151648	0.0450492	0.737118	-0.019473	0.0254436	0.445909	-0.0279732	0.0366501	0.447147
cg23216731	-0.0292583	0.0169938	0.0882786	0.0118186	0.00959803	0.221137	0.029948	0.0138254	0.032725
cg23216745	-0.0360128	0.0528908	0.497546	0.0259742	0.0298725	0.386697	0.0317129	0.0430296	0.462883
cg23216874	0.00502052	0.00431835	0.247815	-0.00566428	0.00243898	0.0222807	-0.00219588	0.00351322	0.533402
cg23216916	-0.0332645	0.016394	0.0451637	0.0184861	0.00925925	0.048654	0.0211687	0.0133375	0.115697
cg23216963	0.0045378	0.0181453	0.803048	0.0133447	0.0102484	0.195924	-0.00350137	0.0147622	0.813009
cg23216974	-0.00983232	0.013362	0.463584	0.0016673	0.00754679	0.825608	0.00594033	0.0108707	0.585998
cg23217005	0.00925795	0.00918556	0.315994	-0.00715817	0.00518796	0.170799	-0.00432065	0.00747297	0.564475
cg23217025	-0.0023034	0.0111062	0.83613	-0.00363703	0.00627274	0.56337	-7.04633e-05	0.00903554	0.993794
cg23217076	-0.0200772	0.0262096	0.445502	-0.000925217	0.0148031	0.950291	0.0157047	0.021323	0.463177
cg23217097	-0.00498782	0.0126541	0.694315	0.000356768	0.00714697	0.960289	0.00369281	0.0102948	0.720587
cg23217126	0.00532992	0.00830482	0.52251	-0.00994151	0.00469053	0.0365761	-0.00590509	0.00675645	0.384258
cg23217142	0.0450259	0.0509582	0.379082	-0.00236573	0.0287809	0.934657	-0.0410976	0.0414574	0.32397
cg23217153	0.0129287	0.0272681	0.636461	0.00895029	0.0154009	0.562471	-0.00621759	0.0221842	0.77986
cg23217222	-0.00748296	0.0100673	0.459084	0.007525	0.00568598	0.188771	0.00883386	0.00819035	0.283427
cg23217248	-0.0118195	0.00750845	0.118672	0.00144774	0.00424074	0.733542	0.00974093	0.00610855	0.114013
cg23217254	0.0132858	0.0198168	0.50416	0.00471523	0.0111924	0.674468	-0.00426846	0.0161221	0.791751
cg23217262	-0.0261976	0.0241051	0.279787	0.0063789	0.0136144	0.64044	0.0150949	0.0196109	0.443317
cg23217290	0.0883761	0.0416984	0.0365826	-0.0305821	0.0235511	0.197147	-0.0592659	0.033924	0.0837668
cg23217383	0.00347706	0.0202283	0.863878	3.63195e-05	0.0114248	0.99747	0.00609602	0.0164569	0.711866
cg23217386	-0.00556782	0.0459922	0.903891	-0.0170898	0.0259762	0.512142	-0.0149442	0.0374173	0.690472
cg23217419	0.00427228	0.0119107	0.720597	0.000135635	0.00672712	0.983955	-0.00485811	0.00969005	0.617249
cg23217441	-0.0390623	0.0284283	0.172556	0.0290858	0.0160562	0.0731262	0.0172471	0.023128	0.45762
cg23217445	-0.00532312	0.011484	0.644016	0.0057628	0.00648611	0.376456	0.00210469	0.00934289	0.822236
cg23217463	0.0243542	0.0337046	0.471659	-0.00820593	0.0190362	0.667364	-0.00461527	0.0274206	0.866683
cg23217477	-0.0112826	0.0284546	0.69259	0.0124207	0.016071	0.441462	0.0225123	0.0231494	0.333208
cg23217512	0.0154595	0.011828	0.194263	0.00398767	0.00668042	0.551938	-0.0076477	0.00962278	0.42868
cg23217542	0.035212	0.0205633	0.0899909	-0.013158	0.0116141	0.260004	-0.0228307	0.0167294	0.175471
cg23217547	-0.0105522	0.0203052	0.604459	0.00897482	0.0114683	0.435763	0.0118833	0.0165194	0.473636
cg23217557	0.00879287	0.00934382	0.349001	-0.00346738	0.00527735	0.512701	-0.00983161	0.00760173	0.198935
cg23217575	-0.0179574	0.0389735	0.645993	0.0169041	0.0220121	0.444365	0.019432	0.0317072	0.54139
cg23217622	0.000553162	0.0130045	0.966158	0.00336078	0.0073449	0.648276	0.00419742	0.0105799	0.692426
cg23217628	0.0295046	0.0193412	0.13036	-0.0138389	0.0109238	0.208208	-0.0171244	0.0157352	0.279138
cg23217680	-0.0432308	0.0245869	0.0818205	0.026179	0.0138865	0.062364	0.0303024	0.0200028	0.133014
cg23217707	0.0021583	0.0102855	0.834229	-0.000273377	0.00580919	0.962562	-0.00432784	0.00836783	0.606182
cg23217742	-0.00804267	0.00841049	0.341291	0.00374993	0.0047502	0.43177	0.00295103	0.00684241	0.667208
cg23217765	0.0327491	0.0351133	0.353284	-0.00414861	0.0198318	0.834734	-0.0192806	0.0285667	0.501307
cg23217778	0.0118182	0.0110552	0.287688	-0.0138467	0.0062439	0.0288899	-0.0102578	0.008994	0.256852
cg23217828	-0.0279733	0.0227999	0.222797	0.0105076	0.0128773	0.416489	0.0196813	0.018549	0.291278
cg23217865	0.0105499	0.0216391	0.626966	-0.01084	0.0122216	0.377277	0.000831219	0.0176046	0.962437
cg23217935	-0.00409278	0.00804108	0.611908	0.00712849	0.00454157	0.119729	-0.00368697	0.00654188	0.574317
cg23217946	0.002686	0.00648899	0.679828	-0.00155973	0.00366495	0.671347	-0.00111421	0.00527917	0.83328
cg23217965	-0.0188114	0.0128032	0.14496	0.00652443	0.00723117	0.369128	0.00692781	0.0104161	0.507545
cg23217983	0.00407192	0.0356815	0.909377	0.020461	0.0201527	0.312465	0.00115297	0.0290289	0.968399
cg23218272	-0.0239543	0.0225437	0.290587	0.00774298	0.0127326	0.544513	0.0111919	0.0183406	0.543124
cg23218354	0.0207863	0.039366	0.598674	0.00489327	0.0222337	0.826264	0.00269033	0.0320265	0.933225
cg23218363	0.0141243	0.0221507	0.525191	-0.0108572	0.0125106	0.387602	0.000240933	0.0180208	0.98936
cg23218382	-0.0100213	0.00733388	0.17493	0.0032643	0.00414214	0.432557	0.00944357	0.00596653	0.116699
cg23218397	0.00448419	0.0112817	0.691883	0.0025551	0.00637188	0.689296	-0.00239435	0.00917834	0.794741
cg23218431	0.0491346	0.0212053	0.0225801	-0.0208232	0.0119767	0.0852363	-0.0287687	0.0172517	0.0985904
cg23218473	0.00598728	0.0072136	0.408557	-0.00778488	0.00407421	0.0589567	-0.00277869	0.00586867	0.636925
cg23218533	0.00737887	0.00544909	0.178803	-0.00203088	0.00307762	0.510875	-0.00287829	0.00443314	0.517685
cg23218535	0.00702201	0.0106077	0.509541	-0.00376924	0.00599117	0.530726	-0.00462432	0.00862995	0.59328
cg23218550	-6.00512e-05	0.0309682	0.998457	-0.013306	0.0174907	0.448634	0.004639	0.0251944	0.854293
cg23218559	-0.00275396	0.030513	0.928269	0.00104623	0.0172336	0.951715	0.00131788	0.0248241	0.957769
cg23218567	0.0152133	0.0143639	0.292141	-0.00415952	0.00811264	0.6093	-0.012631	0.0116858	0.282404
cg23218601	0.00417368	0.00803842	0.60478	-0.00213306	0.00454006	0.63952	0.000509794	0.00653971	0.938024
cg23218760	0.00347497	0.00316638	0.275131	-0.00143335	0.00178836	0.424786	-0.00481421	0.00257603	0.0646305
cg23218859	0.063036	0.0247119	0.0122939	-0.0251079	0.0139572	0.0751089	-0.0481772	0.0201045	0.0184572
cg23218877	-0.00014075	0.00977773	0.988544	0.00256383	0.00552242	0.643493	-0.00206018	0.00795474	0.796188
cg23218895	-0.0130562	0.0112	0.246554	0.0114717	0.00632572	0.072814	0.006305	0.00911186	0.490601
cg23218897	-0.0030718	0.0300605	0.918817	-0.0155366	0.0169781	0.362386	-0.00633162	0.024456	0.796256
cg23218957	-0.00555764	0.0229099	0.808832	0.00293524	0.0129394	0.821017	0.00376312	0.0186385	0.840413
cg23218997	-0.0195598	0.0126672	0.125781	-0.00387701	0.00715439	0.589113	7.16864e-05	0.0103055	0.994464
cg23219009	-0.0832349	0.0369358	0.0264557	0.0403339	0.0208612	0.0560674	0.0536105	0.0300494	0.0775053
cg23219046	-0.0109838	0.00877406	0.213605	0.00889068	0.00495555	0.0758831	0.00029001	0.00713819	0.967675
cg23219064	-0.0111371	0.0190658	0.560468	0.0132793	0.0107683	0.220455	-0.00288077	0.0155111	0.853045
cg23219119	0.0233159	0.0216748	0.284697	-0.00776949	0.0122418	0.527124	-0.0124489	0.0176337	0.481882
cg23219208	0.0156876	0.018156	0.389672	-0.00248848	0.0102544	0.808765	-0.0115442	0.014771	0.436365
cg23219253	0.0181197	0.0199391	0.365712	-0.000356214	0.0112615	0.974831	-0.0146038	0.0162216	0.370185
cg23219282	0.00964756	0.00506107	0.0595503	-0.00263643	0.00285847	0.358626	-0.00668195	0.00411747	0.107838
cg23219305	-0.0181523	0.0228417	0.428708	-0.00112887	0.0129009	0.93045	0.0269794	0.018583	0.149743
cg23219332	-0.0251372	0.0285835	0.381319	0.0205712	0.0161438	0.20559	0.000689462	0.0232543	0.976407
cg23219336	-0.0209291	0.0162433	0.200614	-0.00172979	0.00917416	0.850836	0.0106814	0.0132149	0.420882
cg23219340	0.00736788	0.00744239	0.324617	0.00524389	0.00420343	0.215177	-0.00509255	0.00605481	0.402353
cg23219388	0.0280585	0.0239967	0.245132	-0.00453596	0.0135532	0.738583	-0.0190296	0.0195226	0.332087
cg23219510	-0.00565632	0.00664559	0.396768	0.00390017	0.0037534	0.301314	0.00137964	0.00540657	0.79912
cg23219570	-0.00731743	0.0204733	0.721552	0.00344421	0.0115632	0.766442	0.00307489	0.0166562	0.853917
cg23219704	0.0417039	0.0186413	0.0275403	-0.0214297	0.0105285	0.0445103	-0.024773	0.0151658	0.105576
cg23219720	-0.00188269	0.00338764	0.579647	0.00124719	0.00191332	0.516028	-0.00212253	0.00275604	0.44307
cg23219748	0.00885162	0.0173068	0.610184	0.00550027	0.00977481	0.574925	-0.00883393	0.0140801	0.531852
cg23219751	0.000681517	0.0296321	0.981698	-0.00719106	0.0167361	0.668376	-0.000497956	0.0241074	0.983562
cg23219762	-0.00533495	0.00772684	0.491547	0.00261632	0.00436409	0.550215	0.00439137	0.00628623	0.486476
cg23219808	0.00900636	0.00890425	0.314284	-0.00612651	0.00502908	0.226066	-0.00802018	0.00724411	0.270947
cg23219831	-0.0415664	0.0297768	0.165889	0.00501862	0.0168178	0.766021	0.0477629	0.0242251	0.0514715
cg23219859	-0.00147182	0.00430244	0.733016	0.0016275	0.00243	0.504589	0.00419521	0.00350028	0.233599
cg23219905	0.0245461	0.0316423	0.439772	-0.00827684	0.0178714	0.644296	-0.0172729	0.0257428	0.503811
cg23219925	0.00950498	0.00637155	0.138968	-0.000630334	0.00359862	0.861315	-0.00735152	0.00518362	0.159298
cg23219933	-0.00145754	0.00866005	0.86669	-0.00249281	0.00489116	0.611438	0.0064271	0.00704544	0.363884
cg23220025	0.00729341	0.00517848	0.162175	-0.00160855	0.00292478	0.583589	-0.00359011	0.00421299	0.396207
cg23220071	0.0334564	0.0176706	0.061263	-0.017311	0.00998027	0.085969	-0.0125745	0.014376	0.383886
cg23220083	0.0265487	0.0221975	0.234575	-0.0268105	0.0125371	0.0349618	-0.0135045	0.0180589	0.456369
cg23220105	0.00861629	0.0199676	0.667042	0.00139893	0.0112776	0.901534	-0.00179299	0.0162447	0.912339
cg23220142	0.0167239	0.0263447	0.527031	-0.00713294	0.0148794	0.632733	-0.0115403	0.0214329	0.591495
cg23220148	0.00341746	0.0130942	0.794648	-0.00528129	0.00739554	0.476852	0.00219478	0.0106529	0.837198
cg23220343	-0.0145621	0.0283066	0.608101	0.00438812	0.0159874	0.784299	0.0217528	0.023029	0.347196
cg23220346	0.0275077	0.0391871	0.484368	0.00445352	0.0221327	0.840944	-0.0110532	0.0318809	0.729558
cg23220372	0.00453729	0.00425784	0.28921	-0.0010768	0.00240481	0.655308	-0.0078974	0.003464	0.0247842
cg23220418	-0.0161125	0.0110856	0.149291	0.00225527	0.0062611	0.71947	0.0101751	0.00901878	0.261985
cg23220420	0.00553964	0.0116134	0.634422	-0.0071159	0.00655922	0.280641	-0.00194368	0.0094482	0.837437
cg23220435	-0.0089102	0.013366	0.506573	-0.0058108	0.00754903	0.443305	0.00734075	0.010874	0.501218
cg23220439	0.00683558	0.0327224	0.834963	0.0105938	0.0184815	0.567813	0.00336721	0.0266215	0.899608
cg23220443	0.00864707	0.0307304	0.779009	-0.0209348	0.0173564	0.230654	4.30214e-06	0.0250009	0.999863
cg23220475	0.000559852	0.00339299	0.869282	-0.00200507	0.00191634	0.297996	-0.00104157	0.00276039	0.706747
cg23220533	0.0165347	0.0111227	0.140339	-0.0071058	0.00628206	0.260762	-0.00695872	0.00904897	0.443738
cg23220571	-0.0188928	0.010969	0.0881541	0.00815802	0.00619523	0.190969	0.014516	0.00892389	0.107024
cg23220609	-0.00773461	0.0108095	0.475977	-0.0026317	0.00610514	0.66737	0.00203327	0.00879412	0.817636
cg23220618	0.00579454	0.0123301	0.639436	-0.00439962	0.00696401	0.529011	-0.00568778	0.0100313	0.572008
cg23220623	0.00434841	0.00241439	0.0747729	-0.0024545	0.00136364	0.0749428	-0.00116796	0.00196425	0.553474
cg23220637	0.0133269	0.0301002	0.658922	-0.0167992	0.0170004	0.325507	-0.0156108	0.0244882	0.525298
cg23220695	0.00208313	0.00391566	0.59593	0.00190084	0.00221155	0.392158	-0.00434754	0.00318561	0.175459
cg23220769	0.0502164	0.0352999	0.158038	-0.0136942	0.0199372	0.493788	-0.0486106	0.0287185	0.0936972
cg23220814	-0.011784	0.0213321	0.581929	-0.00573718	0.0120483	0.635004	0.0120138	0.0173549	0.490421
cg23220823	-0.00889486	0.0136441	0.515979	0.00289435	0.00770612	0.708033	0.00235334	0.0111002	0.832541
cg23220897	-0.0105333	0.0319928	0.742677	0.0106272	0.0180694	0.557797	0.0186859	0.026028	0.474518
cg23220915	0.0117446	0.0556973	0.83343	0.0113827	0.0314576	0.718248	0.00157193	0.0453129	0.972397
cg23220955	0.00152883	0.00276016	0.580914	-0.000361624	0.00155893	0.817045	0.000148427	0.00224555	0.947434
cg23221010	0.00923072	0.0170627	0.589744	-0.0220016	0.00963694	0.0245878	0.00773579	0.0138815	0.578611
cg23221013	0.00397738	0.0108994	0.715959	-0.00475302	0.00615593	0.441911	0.00567985	0.00886728	0.523316
cg23221017	0.00234265	0.00286864	0.416113	-0.00085174	0.00162019	0.600282	-0.00131966	0.0023338	0.573057
cg23221029	-0.0105634	0.01583	0.506146	0.0021339	0.00894072	0.811858	0.0106941	0.0128786	0.408344
cg23221052	-0.00432588	0.0765756	0.955065	0.028679	0.0432495	0.50882	0.0207842	0.0622986	0.739377
cg23221090	0.0122588	0.028694	0.670153	0.00702027	0.0162062	0.665833	-0.00263578	0.0233442	0.910333
cg23221113	-0.0020636	0.00317967	0.517857	-0.000507533	0.00179586	0.77807	0.0033492	0.00258684	0.198464
cg23221122	5.60237e-05	0.00372116	0.988019	-0.00187102	0.00210169	0.375515	0.000673186	0.00302737	0.824491
cg23221139	0.0141399	0.0104015	0.177136	0.00281706	0.0058747	0.632634	-0.0142716	0.00846219	0.0948778
cg23221230	-0.00290043	0.0108947	0.790626	0.00140085	0.00615326	0.820385	-6.13687e-05	0.00886343	0.99449
cg23221243	-0.00883098	0.0311416	0.777334	0.0160093	0.0175886	0.364945	0.022418	0.0253355	0.378405
cg23221363	0.00648376	0.0385244	0.866692	0.0130649	0.0217584	0.549591	-0.0316114	0.0313418	0.31565
cg23221375	-0.0543982	0.0360104	0.134102	0.0263433	0.0203385	0.19828	0.0330378	0.0292965	0.262198
cg23221414	0.00783109	0.00832313	0.349079	-0.00238025	0.00470087	0.613754	-0.00141001	0.00677134	0.83548
cg23221431	0.00221679	0.00326615	0.498917	0.000311654	0.00184471	0.866188	-0.00250556	0.0026572	0.348036
cg23221506	0.014427	0.00918429	0.119443	-0.00633587	0.00518724	0.224853	-0.0101965	0.00747194	0.175491
cg23221509	-0.0099367	0.0158508	0.532189	0.00730336	0.00895244	0.416595	0.0123407	0.0128955	0.340932
cg23221524	-0.0257238	0.0326288	0.432378	0.00692702	0.0184286	0.707815	0.000288232	0.0265454	0.991359
cg23221540	0.011523	0.0302722	0.704289	-0.00870153	0.0170976	0.611943	0.00611184	0.0246281	0.804526
cg23221557	-0.0286398	0.00980518	0.00433214	0.00553321	0.00553792	0.320183	0.0180245	0.00797707	0.0260645
cg23221581	0.0157602	0.0103457	0.13089	-0.0133524	0.00584321	0.0244614	-0.0147005	0.00841682	0.0838471
cg23221603	0.0144	0.0376255	0.702756	-0.0255669	0.0212507	0.231833	-0.0265301	0.0306105	0.388223
cg23221605	-0.000817122	0.00230289	0.723483	0.000859905	0.00130066	0.510081	3.46178e-05	0.00187353	0.985296
cg23221606	0.00258249	0.00220522	0.244406	-0.00106614	0.0012455	0.394087	-0.00160652	0.00179407	0.372736
cg23221651	-0.0334621	0.0198497	0.0950217	0.0100265	0.011211	0.373331	0.0105892	0.0161489	0.513539
cg23221681	0.00538323	0.0136188	0.693497	-0.0082598	0.00769185	0.285533	0.00241477	0.0110797	0.827925
cg23221723	0.0133207	0.020856	0.52451	-0.00751572	0.0117794	0.524936	-0.0133571	0.0169676	0.433056
cg23221732	0.0154915	0.0214909	0.472723	0.000195911	0.0121379	0.987155	-0.00286317	0.017484	0.870258
cg23221737	-0.00959962	0.026864	0.721604	0.0133369	0.0151727	0.381548	-0.00646983	0.0218554	0.767834
cg23221741	-0.0304329	0.0267616	0.258233	0.0148599	0.0151148	0.327963	0.0225457	0.0217721	0.302969
cg23221780	-0.0380971	0.0189567	0.0472133	0.0206769	0.0107067	0.0563452	0.0274145	0.0154223	0.0785747
cg23221791	0.00116704	0.0173863	0.94662	-0.00654838	0.00981973	0.506429	0.00289543	0.0141448	0.838231
cg23221799	0.018818	0.0113739	0.101226	0.000664822	0.00642391	0.917784	-0.0136963	0.00925329	0.142039
cg23221813	-0.00527745	0.00847502	0.534924	0.00343247	0.00478665	0.475023	0.00471492	0.00689491	0.495699
cg23221866	-0.00199423	0.0135206	0.883044	0.00286199	0.00763639	0.708631	0.00301456	0.0109998	0.784619
cg23221867	0.00116858	0.0147011	0.936806	-0.00119254	0.00830314	0.886091	-0.000671809	0.0119602	0.955321
cg23221885	0.000548933	0.00499869	0.91278	-0.00267601	0.00282324	0.345536	-0.000267492	0.00406672	0.94769
cg23221889	-0.0136185	0.0209926	0.51803	0.00550972	0.0118565	0.643178	0.00749984	0.0170787	0.661531
cg23221915	-0.00143166	0.0051543	0.781781	-0.0026859	0.00291112	0.358464	0.00368603	0.00419331	0.381538
cg23221998	-0.0404819	0.0397919	0.311497	0.0206286	0.0224743	0.360939	-0.0138672	0.032373	0.669332
cg23222039	0.00940948	0.00954107	0.32646	-0.00928712	0.00538875	0.0879648	-0.00277619	0.0077622	0.72137
cg23222057	-0.0165565	0.00760709	0.0319237	0.0072857	0.00429645	0.0931079	0.0163913	0.0061888	0.00942295
cg23222061	0.00648992	0.0393194	0.86924	-0.00315331	0.0222074	0.887377	-0.0111436	0.0319886	0.728316
cg23222095	0.0225929	0.0165114	0.174342	-0.0172264	0.00932558	0.0677318	-0.00513327	0.013433	0.703186
cg23222160	-0.0297156	0.0217071	0.174151	0.0168648	0.0122601	0.172086	0.0186695	0.01766	0.293035
cg23222169	0.0057416	0.0117069	0.624913	-0.0076969	0.00661198	0.247216	0.00140708	0.00952419	0.882853
cg23222197	0.0073124	0.00632776	0.250652	0.00230222	0.00357389	0.520965	-0.00859101	0.005148	0.0983475
cg23222201	0.0262719	0.0252486	0.300656	-0.0217353	0.0142603	0.130684	-0.0113615	0.0205412	0.58145
cg23222217	-0.00219421	0.00825825	0.791029	0.00489981	0.00466422	0.296067	6.23544e-05	0.00671856	0.992614
cg23222243	0.0186413	0.0130861	0.157476	-0.00985081	0.00739098	0.185683	-0.00303574	0.0106463	0.776135
cg23222247	0.00674287	0.00635583	0.291345	-0.00382688	0.00358974	0.289016	-0.0067739	0.00517083	0.193251
cg23222274	0.00794623	0.00736932	0.283554	-0.00659712	0.00416216	0.116183	-0.00449168	0.00599537	0.455536
cg23222276	0.00465937	0.00943311	0.622455	0.00238265	0.00532778	0.655709	-0.00816372	0.00767437	0.29005
cg23222278	-0.0270005	0.02563	0.294715	0.016341	0.0144757	0.261712	0.00623121	0.0208515	0.765696
cg23222289	-0.000503102	0.0141714	0.971752	-0.000702933	0.00800395	0.930196	0.00551486	0.0115292	0.633476
cg23222302	0.00305149	0.00499839	0.542948	-0.00233144	0.00282307	0.410894	0.00173851	0.00406648	0.669936
cg23222321	-0.00790161	0.0307917	0.798014	-0.00520811	0.017391	0.765215	-0.00554871	0.0250508	0.825166
cg23222401	-0.021555	0.021088	0.309228	0.0132346	0.0119104	0.269211	0.0129922	0.0171563	0.450694
cg23222406	0.00516973	0.0224231	0.818142	-0.018252	0.0126645	0.152716	-0.010715	0.0182425	0.55831
cg23222433	-0.0224057	0.0181127	0.219037	0.00290096	0.01023	0.777335	0.0241804	0.0147357	0.104016
cg23222435	-0.00623455	0.0193395	0.747857	0.00561406	0.0109229	0.608428	-0.0165143	0.0157338	0.296482
cg23222446	0.000836862	0.0229244	0.970954	0.00755032	0.0129476	0.561136	-0.00369009	0.0186503	0.843567
cg23222488	0.016451	0.0258495	0.52599	-0.0130648	0.0145997	0.37305	0.00187372	0.0210301	0.929187
cg23222573	0.00299727	0.00299454	0.319334	-0.00145873	0.0016913	0.390523	-0.00436653	0.00243623	0.0761651
cg23222574	-0.0421621	0.0260875	0.109271	0.0220147	0.0147341	0.138355	0.0207523	0.0212237	0.330586
cg23222591	-0.0266217	0.0333556	0.42673	0.00150848	0.0188391	0.936343	0.0189986	0.0271366	0.485517
cg23222595	-0.0132583	0.0212709	0.53453	-0.00884465	0.0120137	0.463359	0.0100512	0.0173051	0.562691
cg23222604	-0.00354823	0.0313718	0.910181	-0.0130167	0.0177187	0.464319	-0.002204	0.0255228	0.931361
cg23222617	-0.0359117	0.031389	0.255376	0.0190762	0.0177284	0.284557	0.0259291	0.0255368	0.312433
cg23222740	-0.00538464	0.00335728	0.111961	0.00227094	0.00189618	0.233944	0.00395659	0.00273134	0.150644
cg23222745	0.00578899	0.00524132	0.272084	-0.0056001	0.00296027	0.0614763	-0.00262204	0.00426411	0.540039
cg23222756	0.00286464	0.00798572	0.720576	-0.00144956	0.0045103	0.7486	-0.0033989	0.00649684	0.602042
cg23222772	-0.00699852	0.019838	0.725008	-0.0108483	0.0112044	0.33532	-0.00481291	0.0161394	0.766174
cg23222849	-0.00777486	0.0204624	0.704798	0.00478584	0.0115571	0.679702	-0.000817001	0.0166473	0.960958
cg23222868	0.00946408	0.0154313	0.541097	-0.0073856	0.00871554	0.398834	-0.0022731	0.0125543	0.856693
cg23222898	-0.00471745	0.00805634	0.559519	-0.00323816	0.00455018	0.47837	0.000179369	0.00655429	0.978223
cg23222930	0.0187472	0.0275282	0.497467	-0.00453247	0.0155478	0.771271	0.00451334	0.0223958	0.840705
cg23222949	-0.000122506	0.0110958	0.991213	0.00050185	0.00626688	0.936337	0.00070291	0.0090271	0.938093
cg23223006	0.00272687	0.00612084	0.656936	-0.00285754	0.00345702	0.410477	0.00137973	0.00497965	0.782307
cg23223044	-0.0115028	0.0133057	0.389423	-0.00623442	0.00751497	0.408781	0.0113374	0.0108249	0.297516
cg23223071	-0.0142726	0.00924996	0.126057	0.00895165	0.00522434	0.089791	0.00867548	0.00752537	0.251784
cg23223091	-0.0137114	0.0117177	0.244782	-0.00171529	0.00661812	0.796039	0.0190431	0.00953304	0.0485337
cg23223126	0.00355312	0.00384859	0.358157	-0.00053353	0.00217367	0.80662	-0.00116615	0.00313105	0.710365
cg23223319	0.00518733	0.00569026	0.364209	-0.0014015	0.00321383	0.663734	-0.00557727	0.00462935	0.231197
cg23223330	-0.0140703	0.0255465	0.583043	-0.0044331	0.0144285	0.759309	0.00554475	0.0207835	0.790195
cg23223494	0.0061722	0.0106944	0.565165	-7.68383e-05	0.00604013	0.989876	-0.0003712	0.00870048	0.966056
cg23223510	-0.0183676	0.0166699	0.273227	-0.000863146	0.00941506	0.927142	0.00714662	0.0135619	0.599409
cg23223533	-0.00679741	0.0150408	0.652317	0.00241209	0.00849497	0.777053	0.00951503	0.0122365	0.438683
cg23223544	-0.00873686	0.00651104	0.182745	0.0101992	0.0036774	0.00664028	0.00668599	0.0052971	0.209873
cg23223550	0.0191375	0.0110413	0.0861938	-0.00659006	0.00623609	0.293218	-0.00239706	0.00898274	0.790144
cg23223616	0.0192051	0.0184649	0.300857	-0.0109099	0.0104289	0.298078	-0.0223556	0.0150222	0.139917
cg23223742	-0.00168754	0.00277007	0.543799	-0.00184982	0.00156452	0.239925	0.00151345	0.00225361	0.50344
cg23223756	-0.00267235	0.00345136	0.440624	0.00146323	0.00194931	0.454667	0.000161558	0.00280788	0.954234
cg23223836	0.0490763	0.0265488	0.067541	-0.0146455	0.0149946	0.331114	-0.0281387	0.021599	0.195703
cg23223933	-0.0216738	0.0343499	0.529529	0.0445918	0.0194007	0.0236598	0.00266365	0.0279456	0.924259
cg23223978	0.010296	0.00362509	0.00548321	-0.00243319	0.00204743	0.237545	-0.00915713	0.00294922	0.00248857
cg23223981	0.0141924	0.0299179	0.636286	0.0115118	0.0168975	0.497303	-0.0125176	0.0243399	0.608213
cg23224042	-0.0219394	0.017037	0.200866	0.0138071	0.00962243	0.154502	0.0132381	0.0138606	0.341881
cg23224078	-0.000251327	0.00421934	0.952623	-0.00232973	0.00238306	0.330669	0.00304708	0.00343267	0.376892
cg23224090	-0.0340571	0.0241974	0.162452	0.00456163	0.0136666	0.739259	0.029836	0.019686	0.132841
cg23224120	0.0107982	0.0045086	0.0185203	-0.00570066	0.00254644	0.0274388	-0.00778353	0.003668	0.0363586
cg23224128	0.00252913	0.0121957	0.836144	0.00731525	0.00688806	0.290837	-0.00384932	0.00992187	0.698885
cg23224142	0.0127037	0.03382	0.708007	-0.0127335	0.0191014	0.506575	-0.0266465	0.0275145	0.335202
cg23224191	0.00202488	0.0146627	0.890447	-0.00184179	0.00828144	0.824465	0.0046042	0.011929	0.700357
cg23224229	0.0243658	0.0149856	0.107172	-0.0117513	0.00846381	0.168158	-0.0139948	0.0121917	0.253804
cg23224293	-0.01105	0.00804532	0.172742	0.00273309	0.00454396	0.548911	0.00651561	0.00654533	0.321964
cg23224303	-0.045453	0.0257733	0.0809209	0.0127364	0.0145566	0.383737	0.0246663	0.020968	0.242294
cg23224314	0.0301227	0.015017	0.0476226	-0.00837412	0.00848152	0.325909	-0.0292078	0.0122172	0.018726
cg23224342	0.0579707	0.0405537	0.156047	-0.0688131	0.0229046	0.00337892	-0.0322186	0.0329928	0.331203
cg23224356	-0.0584688	0.0475177	0.221469	0.0184296	0.0268378	0.49389	0.0170099	0.0386583	0.660902
cg23224396	-0.00979438	0.0420516	0.816314	-0.0153991	0.0237506	0.518263	0.00704925	0.0342114	0.837179
cg23224405	0.000290817	0.00347543	0.933483	-0.00195525	0.00196291	0.321656	-0.00257884	0.00282746	0.36397
cg23224441	-0.0222917	0.0575126	0.699155	0.0239996	0.0324829	0.461771	0.0273706	0.0467898	0.559913
cg23224451	-0.00914753	0.0079368	0.2519	-0.00109949	0.00448267	0.806755	0.00386389	0.00645704	0.550954
cg23224458	0.0137468	0.00846322	0.107524	-0.00140844	0.00477998	0.768882	-0.0124776	0.00688531	0.0730165
cg23224501	-0.0201671	0.0132791	0.132055	0.00703333	0.00749996	0.350662	0.0106348	0.0108033	0.327343
cg23224511	0.000808469	0.00745473	0.91386	-0.00752858	0.0042104	0.0768514	-0.000255458	0.00606485	0.966488
cg23224619	0.00612154	0.0409063	0.88135	-0.0138502	0.0231037	0.550236	0.0273181	0.0332796	0.413715
cg23224633	-0.0163997	0.0100455	0.105775	0.0029404	0.00567365	0.605447	0.00743445	0.00817258	0.365222
cg23224639	-0.0282017	0.0160586	0.0821817	0.00372545	0.0090698	0.68215	0.0194387	0.0130645	0.139989
cg23224666	-0.0328973	0.0244625	0.181792	-0.000572691	0.0138163	0.967021	0.0229696	0.0199016	0.251243
cg23224755	0.0274774	0.0328941	0.405565	-0.0350054	0.0185784	0.0625027	-0.0211277	0.0267612	0.431732
cg23224881	-0.0217105	0.0139989	0.124157	0.00876668	0.00790653	0.270234	0.0121919	0.0113889	0.287022
cg23224894	-0.0362331	0.0386069	0.350288	0.0410071	0.021805	0.062992	0.012196	0.0314089	0.698638
cg23225050	0.0126525	0.0305531	0.679696	0.00491629	0.0172563	0.776323	-0.000874024	0.0248567	0.972022
cg23225103	-0.0286645	0.0303985	0.348021	0.0151206	0.0171689	0.380639	0.01902	0.0247309	0.443696
cg23225147	0.00764692	0.0136157	0.575653	0.00379596	0.00769007	0.62268	-0.00489531	0.0110771	0.659514
cg23225180	-0.00091954	0.0240104	0.969528	0.0179487	0.013561	0.18873	0.0154621	0.0195339	0.430534
cg23225193	0.0170231	0.0186955	0.36477	-0.00203957	0.0105591	0.847235	-0.00742748	0.0152098	0.626404
cg23225221	0.000789582	0.0302081	0.9792	0.0193201	0.0170614	0.260236	0.00534756	0.024576	0.828199
cg23225234	0.0199167	0.0132602	0.136314	0.00533693	0.00748929	0.477782	-0.0265578	0.0107879	0.0155708
cg23225255	0.0115018	0.0405785	0.777433	-0.0197373	0.0229185	0.391232	-0.0251634	0.0330129	0.447753
cg23225345	0.0173884	0.0304531	0.569313	-0.0170146	0.0171998	0.324985	-0.0200184	0.0247753	0.421048
cg23225366	-0.000223626	0.0177498	0.989973	0.00799579	0.010025	0.427039	-5.67316e-05	0.0144404	0.996873
cg23225375	0.00302569	0.0101943	0.767245	-0.00593512	0.00575767	0.305163	0.000403509	0.00829361	0.961295
cg23225415	0.012398	0.0201646	0.540085	-0.0111097	0.0113889	0.331718	-0.0107442	0.016405	0.514046
cg23225469	-0.0338874	0.0191434	0.0798059	0.0284389	0.0108121	0.0099084	0.0160202	0.0155742	0.306182
cg23225476	-0.000376823	0.0380974	0.992128	0.00689262	0.0215172	0.7494	0.0191893	0.0309944	0.537273
cg23225498	-0.0090614	0.0186413	0.627987	-0.00149202	0.0105285	0.887599	0.0113657	0.0151658	0.455392
cg23225508	-0.021636	0.0376669	0.56701	0.0242867	0.0212741	0.256398	0.0402215	0.0306441	0.192405
cg23225572	0.00524071	0.00811598	0.519965	0.00151367	0.00458387	0.74194	-0.006824	0.00660281	0.303914
cg23225573	0.00392042	0.00407709	0.338631	0.00104604	0.00230272	0.650646	-0.0023883	0.00331695	0.473221
cg23225637	-0.00490388	0.00887196	0.581701	0.0124932	0.00501084	0.0143346	0.00288398	0.00721785	0.690348
cg23225645	-0.0268544	0.0359702	0.457109	-0.0139581	0.0203158	0.493669	0.00579358	0.0292638	0.843473
cg23225690	0.00132069	0.00265817	0.620414	-0.000964828	0.00150132	0.52195	3.64828e-05	0.00216257	0.986575
cg23225699	0.00249534	0.00704092	0.723797	0.000542886	0.00397668	0.891692	0.00228706	0.00572819	0.690567
cg23225875	0.0155561	0.0489337	0.751236	0.00340444	0.0276375	0.902215	0.00654804	0.0398104	0.869692
cg23225911	-0.0101246	0.0152083	0.50715	-0.000643114	0.0085896	0.94047	0.00617238	0.0123728	0.618992
cg23226006	-0.0164852	0.0108273	0.131091	-0.000261045	0.00611523	0.966037	0.0160717	0.00880866	0.0711187
cg23226035	0.00761046	0.0158874	0.632988	0.000196356	0.00897313	0.982586	-0.00270387	0.0129253	0.834733
cg23226041	-0.00105855	0.0105355	0.920173	0.00345312	0.0059504	0.563032	-0.00305831	0.00857123	0.722
cg23226103	-0.0421812	0.0185993	0.025531	0.00957155	0.0105048	0.364447	0.0278802	0.0151316	0.068423
cg23226129	0.00191109	0.00304399	0.53158	-0.0012656	0.00171923	0.463401	0.000999879	0.00247646	0.687274
cg23226134	0.00471838	0.00399889	0.240887	-0.00280097	0.00225855	0.217877	-0.00166421	0.00325332	0.610123
cg23226168	-0.0183593	0.0360393	0.611601	0.00479606	0.0203549	0.814217	0.0132206	0.0293201	0.653053
cg23226249	0.00551188	0.0504888	0.913291	0.00831903	0.0285158	0.771107	0.014985	0.0410755	0.716035
cg23226307	0.0181887	0.0132396	0.172634	-0.00523365	0.00747765	0.485644	-0.0137947	0.0107711	0.203319
cg23226358	0.00013259	0.00250818	0.957949	0.00052484	0.00141661	0.711817	-0.00121945	0.00204055	0.551479
cg23226387	-0.0112771	0.0136713	0.411445	0.0113873	0.00772148	0.143483	0.00544086	0.0111224	0.625806
cg23226397	-0.0142041	0.0138276	0.306843	-0.000322716	0.00780977	0.967123	0.00847499	0.0112495	0.453038
cg23226540	-0.0321268	0.0291576	0.273234	0.0123449	0.0164681	0.455277	0.0063253	0.0237214	0.790299
cg23226631	0.00109773	0.0241916	0.9639	-0.00821252	0.0136633	0.549185	0.00746347	0.0196812	0.705346
cg23226688	-0.021067	0.0182307	0.250662	0.0164241	0.0102966	0.113909	0.0187642	0.0148317	0.208821
cg23226713	-0.0127552	0.0161495	0.431539	0.00716002	0.00912114	0.434352	0.00792651	0.0131385	0.5477
cg23226717	0.00428789	0.00352268	0.226442	-0.00161795	0.00198959	0.41807	-0.00369883	0.0028659	0.199866
cg23226720	0.00859355	0.0124272	0.49088	-0.00710094	0.00701885	0.314175	-0.0136457	0.0101103	0.180224
cg23226763	0.00519556	0.0106375	0.626344	-0.00484081	0.00600801	0.422351	-0.00250183	0.00865421	0.773124
cg23226831	-0.0105646	0.042663	0.804939	0.0129515	0.0240959	0.592142	0.0149818	0.0347088	0.66695
cg23226852	0.000259931	0.00173705	0.881357	0.0004866	0.000981076	0.621015	-0.00058188	0.00141319	0.681421
cg23226914	0.00134312	0.0386045	0.972316	-0.00415731	0.0218036	0.849178	0.00374073	0.0314069	0.905436
cg23227119	0.0354788	0.0204964	0.0866022	-0.00213452	0.0115763	0.85409	-0.0152589	0.016675	0.362395
cg23227149	-0.00846863	0.00640291	0.189039	-0.0036412	0.00361633	0.316474	0.00827086	0.00520913	0.115561
cg23227154	0.00981043	0.0548702	0.858469	0.0176466	0.0309904	0.570374	-0.00721446	0.04464	0.871942
cg23227259	-0.0322817	0.0135536	0.0191606	-0.00279333	0.00765502	0.715971	0.0189709	0.0110266	0.0885047
cg23227285	0.0145099	0.0114971	0.209927	-0.00414817	0.00649351	0.524431	-0.00873056	0.00935354	0.352909
cg23227291	-0.016639	0.0123268	0.180184	0.00220114	0.00696214	0.752554	0.012307	0.0100286	0.22269
cg23227345	0.00595948	0.00439469	0.178195	-0.00536391	0.0024821	0.0331292	-0.00321236	0.00357533	0.371132
cg23227355	-0.0016701	0.00340638	0.625026	0.00100259	0.00192391	0.603458	0.00341336	0.00277128	0.221012
cg23227370	-0.0252836	0.0269441	0.350359	0.00682817	0.0152179	0.654643	0.0230521	0.0219205	0.29556
cg23227454	-0.00999085	0.0107707	0.355896	0.00594697	0.00608323	0.330679	0.00123199	0.00876256	0.888477
cg23227462	0.000256015	0.0288006	0.992926	-0.00306142	0.0162664	0.851105	0.00611857	0.0234309	0.794538
cg23227487	0.0394703	0.0324886	0.227324	-0.0183143	0.0183494	0.320696	-0.024113	0.0264313	0.363854
cg23227500	-0.000351548	0.00217185	0.871745	5.59037e-05	0.00122665	0.963742	-0.00147288	0.00176692	0.406541
cg23227503	-0.00251688	0.00259129	0.333797	-0.000510575	0.00146355	0.727942	0.00305014	0.00210816	0.151137
cg23227555	0.00209132	0.00323465	0.519443	0.000479206	0.00182692	0.793638	-0.000155867	0.00263157	0.95289
cg23227602	0.00958081	0.014791	0.518665	-0.00453411	0.00835391	0.588532	-0.00327332	0.0120334	0.786178
cg23227621	-0.00368581	0.00943541	0.696914	-0.00404716	0.00532907	0.449407	0.00306716	0.00767624	0.690346
cg23227653	-0.0012768	0.019186	0.947076	-0.0079863	0.0108361	0.462879	0.0085939	0.0156089	0.583176
cg23227674	2.5314e-05	0.0112677	0.998212	0.00460032	0.00636394	0.47148	0.00196787	0.00916691	0.83047
cg23227697	-0.0198068	0.0122054	0.107847	-0.0023132	0.00689355	0.73792	0.0137886	0.00992979	0.168099
cg23227726	0.0152706	0.0113585	0.181917	-0.0112234	0.00641523	0.0833355	-0.00953041	0.00924079	0.304919
cg23227784	0.000317599	0.0116128	0.978237	3.43228e-05	0.00655883	0.995835	-0.00579981	0.00944764	0.540711
cg23227793	-0.0106159	0.0105322	0.315965	0.00449728	0.00594856	0.451446	0.00390089	0.00856858	0.649933
cg23227824	0.0161191	0.0272136	0.555001	-0.02245	0.0153701	0.147316	0.00721871	0.0221398	0.745081
cg23227837	-0.00179967	0.0127366	0.887924	-0.00656343	0.00719357	0.363796	0.00984019	0.0103619	0.344628
cg23227843	0.0106173	0.0352905	0.764163	-0.00551763	0.0199319	0.782498	0.00226151	0.0287108	0.937377
cg23227847	-0.00347178	0.0211675	0.870058	-0.00778725	0.0119553	0.516337	0.0167114	0.017221	0.334231
cg23227851	0.00777215	0.0365365	0.831985	0.00723677	0.0206357	0.726572	0.00110417	0.0297245	0.970444
cg23227881	-0.00862258	0.0158112	0.586755	-0.0104718	0.0089301	0.243782	0.003597	0.0128633	0.780349
cg23227889	-0.061742	0.0365325	0.094196	0.0362117	0.0206334	0.0823835	0.051013	0.0297213	0.0892519
cg23227891	0.0142896	0.022926	0.534541	-0.00214906	0.0129485	0.868522	-0.00579735	0.0186516	0.756595
cg23227931	0.00644412	0.00303263	0.0361078	-0.00187531	0.00171281	0.276257	-0.00225736	0.00246722	0.362467
cg23227932	0.00175959	0.0202891	0.931066	0.0026886	0.0114592	0.81499	-0.0106706	0.0165063	0.519496
cg23227960	-0.00813835	0.0318219	0.798683	0.0106299	0.0179729	0.555588	0.0135055	0.0258889	0.603077
cg23228019	-0.00461238	0.00683685	0.501496	0.00207715	0.00386142	0.591849	-0.00262428	0.00556217	0.638112
cg23228047	0.0128104	0.0166077	0.442353	0.00155755	0.00937993	0.868459	-0.00857725	0.0135113	0.527024
cg23228048	0.00373004	0.00452748	0.412015	-0.00101709	0.0025571	0.691677	-0.00371031	0.00368336	0.316264
cg23228049	0.00281758	0.0210181	0.893634	0.00629652	0.0118709	0.597024	-0.0105688	0.0170994	0.537956
cg23228113	-0.00510444	0.00876961	0.561863	-0.00647	0.00495304	0.194518	0.00118537	0.00713458	0.868386
cg23228132	-0.00479027	0.00985844	0.628119	0.00861017	0.005568	0.125239	0.00137628	0.0080204	0.864108
cg23228178	-0.0220922	0.016294	0.178264	-0.00649688	0.00920279	0.481883	0.0191266	0.0132561	0.152251
cg23228218	0.0366465	0.0161217	0.0252021	-0.0195924	0.00910546	0.0338768	-0.0156024	0.0131159	0.237088
cg23228227	-0.0553319	0.0386018	0.154926	0.0040405	0.0218021	0.853356	0.0511124	0.0314047	0.106834
cg23228279	-0.0100514	0.0139816	0.47391	0.00909864	0.00789674	0.252041	-0.00284333	0.0113748	0.803136
cg23228346	0.0312663	0.0289295	0.28245	-0.00202931	0.0163393	0.901413	0.00274381	0.0235358	0.907431
cg23228371	0.000757834	0.0105758	0.94302	0.000329338	0.00597314	0.956142	0.00985506	0.00860398	0.25483
cg23228418	-0.00958063	0.0067264	0.157527	0.00636319	0.00379904	0.097133	-0.0020337	0.00547231	0.710968
cg23228450	-0.0151094	0.023482	0.521436	0.00549995	0.0132625	0.679269	0.00130148	0.0191039	0.945824
cg23228451	-0.00612029	0.00749956	0.41643	0.00645994	0.00423572	0.130452	0.00872448	0.00610132	0.155917
cg23228481	0.0367796	0.0224593	0.10471	-0.00628903	0.0126849	0.621154	-0.0128222	0.0182719	0.484503
cg23228491	-0.0025552	0.00398551	0.522939	3.24779e-05	0.002251	0.988518	0.00340633	0.00324244	0.296051
cg23228540	-0.00308254	0.00382301	0.422015	0.00396156	0.00215922	0.069581	0.00336197	0.00311024	0.282378
cg23228587	-0.00197402	0.0221046	0.929023	0.00407956	0.0124846	0.74454	0.00735114	0.0179833	0.683597
cg23228609	0.0106103	0.0138936	0.446891	-0.0148696	0.00784707	0.0610492	0.00288304	0.0113033	0.799209
cg23228688	-0.0256706	0.0112673	0.0248784	0.0125667	0.00636373	0.0511117	0.0129	0.00916661	0.162508
cg23228694	-0.000570978	0.00496279	0.908639	0.00272095	0.00280296	0.334067	0.00179937	0.00403751	0.656824
cg23228745	0.0169859	0.0231042	0.463981	-0.00283675	0.0130491	0.828356	-0.00279713	0.0187966	0.882009
cg23228768	-0.000707614	0.00286389	0.805362	0.000808758	0.00161751	0.618195	0.00089061	0.00232994	0.703106
cg23228779	-8.49569e-05	0.00777921	0.991309	-0.00210435	0.00439366	0.633041	-0.00716933	0.00632883	0.26006
cg23228835	-0.00268443	0.0114906	0.815768	-0.00101906	0.00648986	0.875549	0.00597797	0.00934829	0.524008
cg23228858	-0.00609052	0.0238574	0.799035	-0.02731	0.0134746	0.0454012	0.0101615	0.0194094	0.601783
cg23228887	0.00987288	0.0146324	0.501437	0.00366569	0.0082643	0.658341	-0.0164797	0.0119043	0.169394
cg23228921	-4.45331e-05	0.00950958	0.996273	0.00775456	0.00537097	0.151987	-0.0031577	0.00773658	0.684053
cg23228957	-0.00314603	0.0119193	0.792377	-0.000546648	0.00673196	0.935447	-0.0022637	0.00969702	0.815904
cg23228992	-0.028516	0.0110814	0.0115715	0.00786786	0.00625874	0.211705	0.0132833	0.00901537	0.143847
cg23229016	-0.0176202	0.0279877	0.530441	0.000919705	0.0158073	0.953722	0.00304743	0.0227696	0.893805
cg23229051	-0.000857592	0.0100586	0.932229	6.0323e-05	0.00568102	0.99155	0.00319847	0.0081832	0.696751
cg23229099	-0.00672005	0.0114656	0.559152	0.00389218	0.00647572	0.5492	-0.00361327	0.00932792	0.69933
cg23229109	0.0091734	0.00448378	0.0434446	-0.00621202	0.00253242	0.0159342	-0.00441501	0.00364781	0.229069
cg23229110	0.00229101	0.00793297	0.773347	0.00273471	0.0044805	0.543037	-0.00170076	0.00645392	0.792701
cg23229155	-0.0003128	0.00228709	0.891495	-0.000226673	0.00129174	0.861065	-0.000725049	0.00186068	0.697626
cg23229205	0.00751322	0.0406597	0.853781	0.00957072	0.0229644	0.677763	0.007868	0.0330789	0.81249
cg23229228	0.00571935	0.00391338	0.147081	-0.00276298	0.00221026	0.21425	-0.00240203	0.00318375	0.452379
cg23229261	-0.00441867	0.0274105	0.872265	-0.012151	0.0154813	0.434417	0.00752538	0.0223	0.736491
cg23229309	-0.0078766	0.00937226	0.402721	0.00434203	0.00529341	0.414053	-0.00274644	0.00762487	0.719476
cg23229329	-0.0107676	0.0111686	0.33737	0.00158552	0.00630797	0.802068	0.0144375	0.00908629	0.115296
cg23229352	0.0136251	0.0117612	0.249486	-0.00209472	0.00664268	0.753172	-0.0102495	0.00956842	0.286719
cg23229395	0.00175839	0.00544902	0.747612	-0.00139335	0.00307758	0.651736	-0.00236097	0.00443309	0.59553
cg23229442	-0.000487711	0.00792557	0.951057	-0.000131322	0.00447632	0.976656	0.00066986	0.0064479	0.91747
cg23229513	-0.0203087	0.0285942	0.479243	-0.000626021	0.0161499	0.969158	-0.0062699	0.023263	0.788094
cg23229568	-0.00688392	0.0135156	0.611664	0.0054428	0.00763352	0.477533	-0.00530261	0.0109957	0.630707
cg23229584	0.0348636	0.0314008	0.269595	-0.0191427	0.017735	0.28307	-0.0128902	0.0255463	0.614984
cg23229604	0.0283188	0.0166183	0.0915363	-0.00798279	0.00938596	0.397118	-0.0176376	0.01352	0.195099
cg23229610	0.00476729	0.0105584	0.652615	-0.000982479	0.00596334	0.869478	-0.00171728	0.00858986	0.841958
cg23229652	-0.0123613	0.0125174	0.325815	0.0104456	0.00706976	0.142749	0.0024725	0.0101836	0.808674
cg23229692	0.0026905	0.0390004	0.945141	-0.0265356	0.0220272	0.23123	-0.0137917	0.031729	0.664756
cg23229704	0.0193179	0.030229	0.524279	0.0017171	0.0170732	0.920095	-0.00416814	0.024593	0.865765
cg23229732	0.00870358	0.0118676	0.46507	-0.00184809	0.00670275	0.783343	-0.0062109	0.00965495	0.52154
cg23229770	0.0394061	0.0286016	0.171416	-0.020944	0.016154	0.197841	-0.034648	0.023269	0.139694
cg23229777	-0.0180203	0.00882512	0.0438447	-0.000161092	0.00498439	0.974283	0.0198387	0.00717974	0.00683809
cg23229810	-0.00566017	0.021983	0.797348	-0.00670499	0.0124159	0.590399	-0.00811959	0.0178844	0.65083
cg23229820	-0.00218785	0.00330045	0.508953	0.00146202	0.00186408	0.434748	-0.000667127	0.0026851	0.804302
cg23229829	0.018096	0.0164149	0.272983	-0.00674566	0.00927105	0.468591	-0.00470172	0.0133544	0.725541
cg23229916	-0.00718747	0.0131007	0.584506	-0.00647397	0.00739923	0.383739	0.00218506	0.0106582	0.837988
cg23229920	-0.0113429	0.0106687	0.290307	0.00547836	0.00602561	0.365487	0.00934302	0.00867957	0.284374
cg23229984	-0.0100725	0.0163862	0.540182	0.00618217	0.00925487	0.50571	0.00796045	0.0133311	0.551796
cg23230014	0.030068	0.0175101	0.0891045	0.00201201	0.00988961	0.839207	-0.00864697	0.0142454	0.545255
cg23230018	0.00353697	0.00285706	0.218682	8.49425e-05	0.00161365	0.958126	-0.00268655	0.00232438	0.250568
cg23230158	-0.00686714	0.0538613	0.898809	0.0208798	0.0304206	0.494101	0.00723558	0.0438193	0.869187
cg23230176	0.000317976	0.0038511	0.934364	-0.0016953	0.00217508	0.437612	0.00090794	0.00313309	0.772588
cg23230182	0.0445174	0.030123	0.142654	-0.0443031	0.0170134	0.0106463	-0.0019064	0.0245068	0.938153
cg23230209	-0.017138	0.0132754	0.199755	0.0141008	0.00749787	0.0629906	0.00941325	0.0108003	0.38557
cg23230220	0.00838399	0.00865034	0.334827	0.00293243	0.00488567	0.549751	-0.00411223	0.00703754	0.560342
cg23230225	0.00156715	0.0231678	0.946207	0.00465982	0.0130851	0.722518	-0.0149976	0.0188483	0.42813
cg23230276	-0.00243112	0.00919179	0.79196	0.00198814	0.00519148	0.702577	-0.00197596	0.00747804	0.792154
cg23230362	0.00871079	0.00894999	0.332814	0.00341917	0.00505491	0.500377	-0.00475637	0.00728133	0.515138
cg23230445	-0.00130608	0.00941748	0.889982	0.00771476	0.00531895	0.150132	-0.0057091	0.00766165	0.457963
cg23230478	-0.0101369	0.022206	0.649044	0.00763555	0.0125418	0.544062	0.00277197	0.0180658	0.878369
cg23230486	0.00876981	0.00866349	0.313901	-0.00927956	0.0048931	0.0608445	-0.00757938	0.00704824	0.284855
cg23230502	-0.0159079	0.0142587	0.267296	0.00195685	0.00805327	0.808523	0.0133116	0.0116003	0.253961
cg23230554	-0.000158045	0.0106224	0.988159	-0.000853281	0.00599946	0.887193	-0.00470528	0.0086419	0.587353
cg23230557	0.068002	0.040963	0.100094	-0.0470517	0.0231357	0.0446824	-0.0502212	0.0333258	0.135033
cg23230564	-0.0115448	0.0497142	0.816848	-0.033753	0.0280784	0.232221	-0.000296255	0.0404454	0.994171
cg23230629	0.00455773	0.00533706	0.3952	0.00364153	0.00301435	0.229928	-0.00691257	0.004342	0.1146
cg23230773	-0.00654594	0.0206934	0.752424	0.0164901	0.0116875	0.161435	0.00990089	0.0168352	0.557814
cg23230830	0.0352067	0.034327	0.307592	-0.0227938	0.0193877	0.242569	-0.0377134	0.0279269	0.179988
cg23230834	0.024629	0.0232794	0.292667	-0.00635344	0.0131481	0.630016	-0.0202168	0.0189391	0.288384
cg23230904	0.0122706	0.00966099	0.207049	-0.00999864	0.00545648	0.0699236	-0.00195268	0.00785977	0.804314
cg23230910	-0.00233094	0.00420139	0.580294	-0.00209878	0.00237293	0.378608	0.00380563	0.00341807	0.268266
cg23230929	0.00599988	0.00955452	0.531489	-0.00878687	0.00539635	0.106672	0.00215216	0.00777314	0.782463
cg23231093	0.021831	0.014334	0.130974	-0.0146279	0.00809578	0.0738542	-0.0097541	0.0116615	0.404946
cg23231148	-0.00601091	0.0449248	0.893836	-0.0144264	0.0253733	0.57095	-0.0167233	0.0365489	0.648281
cg23231163	-0.000786168	0.0173373	0.963924	0.0110934	0.00979201	0.260018	-0.00106159	0.0141049	0.940158
cg23231185	-0.0121593	0.0233558	0.603812	0.00742397	0.0131912	0.574859	0.011498	0.0190013	0.546499
cg23231197	0.00187889	0.0127667	0.8833	-0.00414189	0.0072106	0.567002	0.00177955	0.0103865	0.864315
cg23231312	0.0520543	0.0803262	0.518477	-0.070087	0.0453679	0.125604	-0.0128191	0.0653499	0.84489
cg23231322	0.00109354	0.0453985	0.980832	0.0272134	0.0256409	0.29115	0.00726872	0.0369343	0.844391
cg23231392	0.0275845	0.0134816	0.0434259	-0.0104963	0.00761432	0.17119	-0.00435805	0.010968	0.691979
cg23231420	0.00635195	0.00615884	0.304913	-0.0065508	0.00347848	0.0626338	-0.00355605	0.00501056	0.479568
cg23231453	0.0127638	0.0103399	0.219994	0.0019347	0.00583991	0.741132	-0.0115456	0.00841207	0.173038
cg23231456	0.0191855	0.025643	0.456145	-0.00878764	0.014483	0.545417	-0.00166842	0.020862	0.936421
cg23231462	0.0116227	0.0126246	0.359497	-0.00714523	0.0071303	0.318766	-0.0110903	0.0102708	0.282886
cg23231489	-0.0515173	0.0189517	0.0077599	0.0283106	0.0107038	0.00951799	0.0369948	0.0154183	0.0183116
cg23231515	0.00329957	0.00614953	0.59279	-4.80893e-05	0.00347322	0.988981	-0.000868069	0.00500299	0.862608
cg23231550	-0.0161351	0.0196451	0.413451	0.0234056	0.0110954	0.0374509	0.00376187	0.0159824	0.814408
cg23231587	-0.00283016	0.0170363	0.868401	0.00562273	0.00962203	0.560321	0.00488562	0.01386	0.725222
cg23231601	0.00229568	0.00537071	0.669994	0.00250589	0.00303335	0.410747	-0.00304322	0.00436938	0.487772
cg23231631	-0.0207924	0.0498849	0.677731	0.0223764	0.0281747	0.428998	0.0314154	0.0405842	0.440747
cg23231666	0.00327971	0.00880494	0.710336	-0.00764507	0.00497299	0.127437	0.00284309	0.00716332	0.692307
cg23231670	0.0115078	0.0158009	0.468167	-0.0102862	0.00892426	0.251875	-0.00618469	0.0128549	0.631507
cg23231692	0.00318043	0.0109751	0.772591	0.0118153	0.00619866	0.0595674	-0.00940609	0.00892883	0.294724
cg23231729	-1.72747e-05	0.00341495	0.995974	-0.000333446	0.00192875	0.8631	0.000286269	0.00277825	0.918142
cg23231734	0.0197628	0.0286764	0.492348	0.0154632	0.0161963	0.342061	-0.00252968	0.0233299	0.913876
cg23231778	0.0370767	0.026398	0.163324	-0.0278339	0.0149095	0.0649109	-0.0127288	0.0214763	0.554753
cg23231815	0.0119323	0.0446293	0.78975	0.00756626	0.0252064	0.764682	0.00481122	0.0363085	0.894853
cg23231873	-0.00152492	0.00468702	0.745609	-0.00187745	0.00264721	0.479872	0.00290565	0.00381316	0.447886
cg23231902	-0.00691321	0.0172247	0.689033	-0.0142635	0.00972843	0.145805	0.0182168	0.0140133	0.196662
cg23231910	-0.00409144	0.00536857	0.447825	0.00155759	0.00303214	0.608622	0.00434306	0.00436763	0.32249
cg23231958	0.008135	0.045225	0.857619	0.00665716	0.0255429	0.794927	-0.00870397	0.0367931	0.813488
cg23231974	-0.00344656	0.00341521	0.315374	0.00225048	0.00192889	0.246154	0.00275691	0.00277847	0.323522
cg23232056	0.0027317	0.010006	0.785422	0.00307548	0.00565134	0.587537	-0.00746815	0.00814044	0.361179
cg23232093	0.00595721	0.0084072	0.480264	-6.50966e-05	0.00474835	0.98909	-0.00527116	0.00683974	0.442758
cg23232185	0.000363244	0.0120138	0.975941	0.00376575	0.00678532	0.580169	-0.00161598	0.00977388	0.86902
cg23232188	0.0163616	0.0137125	0.235677	-0.00844325	0.00774476	0.278303	-0.0153303	0.0111559	0.172517
cg23232263	-0.0272438	0.0162052	0.0959133	0.0154857	0.00915262	0.0938347	0.0273151	0.0131839	0.0409048
cg23232299	-0.035924	0.0356992	0.316751	0.0373845	0.0201628	0.0667272	0.018209	0.0290434	0.532143
cg23232361	0.00385285	0.0107711	0.721335	0.00171507	0.00608347	0.778597	-0.00841816	0.00876291	0.339089
cg23232377	-0.0109302	0.0115785	0.347488	0.0048653	0.00653948	0.458663	0.0130765	0.00941976	0.168224
cg23232416	0.00444427	0.00811116	0.584993	-0.00233324	0.00458114	0.611677	-0.00197098	0.00659889	0.765813
cg23232459	-0.0214607	0.0108567	0.050882	0.00937201	0.00613179	0.129628	0.0122846	0.00883252	0.167425
cg23232607	0.00360325	0.0329049	0.913026	0.00846943	0.0185846	0.649597	-0.0152839	0.02677	0.569353
cg23232612	0.0210323	0.0103444	0.0447345	-0.00253516	0.00584245	0.6653	-0.0176601	0.00841573	0.0384359
cg23232615	-0.00333281	0.00395823	0.401841	-0.00188062	0.00223559	0.402273	0.00353523	0.00322025	0.274977
cg23232719	0.000621235	0.0171907	0.971246	0.00684211	0.00970924	0.482668	-0.00476364	0.0139856	0.734126
cg23232749	0.0171809	0.00954759	0.0750174	-0.00670625	0.00539243	0.216599	-0.00117136	0.00776751	0.880442
cg23232755	-0.0284744	0.0225217	0.209117	0.00958198	0.0127201	0.45308	0.0219266	0.0183227	0.234313
cg23232773	-0.0164895	0.0213412	0.441583	-0.00485345	0.0120534	0.688074	0.00511088	0.0173623	0.7691
cg23232832	-0.00334937	0.00696198	0.631521	-0.00104557	0.0039321	0.790869	0.0014553	0.00566397	0.797764
cg23232844	0.00363991	0.0050819	0.47554	0.00110316	0.00287023	0.701556	-0.000433073	0.00413441	0.91679
cg23232849	-0.020066	0.0161328	0.216538	0.00829872	0.00911172	0.364649	0.0193427	0.0131249	0.143758
cg23232873	0.0158756	0.0169741	0.35194	0.00359268	0.0095869	0.708657	-0.0125105	0.0138094	0.36719
cg23232880	0.00495517	0.00894383	0.580818	-0.00806895	0.00505143	0.113405	-0.003337	0.00727631	0.647529
cg23232891	-0.00743729	0.0144246	0.607298	0.00955725	0.00814697	0.243597	0.00269856	0.0117353	0.818608
cg23232915	-0.00485037	0.00979341	0.62152	0.00388317	0.00553127	0.484319	0.00043002	0.0079675	0.957068
cg23233138	-0.0125262	0.00966802	0.198146	0.00796614	0.00546045	0.147796	0.00473555	0.00786549	0.54852
cg23233141	-0.00562509	0.00289741	0.0550797	0.000875193	0.00163645	0.59399	0.00584728	0.00235721	0.0148206
cg23233179	-0.00754979	0.0111881	0.501389	-0.00115224	0.006319	0.855689	0.00810778	0.00910218	0.375244
cg23233189	-0.00514831	0.0492578	0.916972	-0.0100368	0.0278206	0.719048	-0.0288635	0.040074	0.473083
cg23233200	-0.0015644	0.00812875	0.847786	-0.00197349	0.00459108	0.668246	0.0038847	0.0066132	0.558275
cg23233264	0.0190795	0.00944232	0.0460461	0.00208906	0.00533298	0.696112	-0.0100767	0.00768187	0.19267
cg23233281	-0.0221279	0.0461207	0.632452	-0.0093541	0.0260488	0.720293	-0.00712216	0.0375218	0.849848
cg23233404	-0.00750105	0.0351808	0.831603	-0.00719713	0.0198699	0.717974	0.00824804	0.0286216	0.773821
cg23233468	-0.000109708	0.0135942	0.993577	-0.000124593	0.00767793	0.987086	-0.00104602	0.0110596	0.924842
cg23233532	-0.0103251	0.0355809	0.772286	0.0153739	0.0200959	0.446095	0.0174259	0.0289471	0.54857
cg23233589	0.026526	0.0163416	0.107756	-0.010595	0.00922968	0.253795	-0.0185243	0.0132949	0.166668
cg23233605	0.000822105	0.00472399	0.862203	0.00300931	0.00266809	0.26212	7.21723e-05	0.00384324	0.985056
cg23233631	-0.00412267	0.0105723	0.697418	4.86213e-05	0.00597116	0.99352	0.00682146	0.00860113	0.429642
cg23233646	-0.0397067	0.0207252	0.0582974	0.0100566	0.0117055	0.392366	0.0276998	0.0168612	0.103626
cg23233650	-0.00367503	0.0130673	0.779121	0.0154369	0.00738036	0.039058	-0.00830885	0.010631	0.436353
cg23233673	-0.00812198	0.0046322	0.0826648	0.000164828	0.00261625	0.949893	0.00528185	0.00376856	0.164207
cg23233680	-0.00543514	0.0300646	0.856912	-0.00935088	0.0169804	0.583101	-0.00499188	0.0244593	0.838707
cg23233742	-0.002057	0.0179207	0.908851	0.00875536	0.0101215	0.389137	0.0111753	0.0145795	0.445216
cg23233807	0.0139564	0.0216506	0.520679	-0.0121038	0.0122282	0.324696	-0.0107529	0.017614	0.54296
cg23233843	-0.029701	0.0259173	0.254589	0.00418727	0.014638	0.775439	0.0171412	0.0210852	0.418218
cg23233874	-0.00490718	0.0091545	0.593145	-0.00588579	0.00517042	0.257746	0.00682237	0.00744771	0.361896
cg23233952	0.0033557	0.00781414	0.668546	0.00154623	0.00441339	0.726829	-0.000736294	0.00635725	0.908033
cg23233975	0.0122758	0.00813793	0.134652	-0.00409997	0.00459627	0.374566	-0.00798172	0.00662067	0.230884
cg23234014	-0.00282254	0.00448852	0.53092	-0.00109757	0.00253509	0.666002	0.00247197	0.00365167	0.500036
cg23234083	0.00215065	0.0325902	0.94752	-0.00924537	0.0184068	0.616598	0.00391935	0.026514	0.882787
cg23234149	-0.00909493	0.00848401	0.286349	0.00353215	0.00479173	0.462802	0.00602173	0.00690222	0.385105
cg23234171	0.00732037	0.0257351	0.776665	0.0114554	0.0145351	0.432526	-0.00825024	0.020937	0.694399
cg23234179	0.00942607	0.00983539	0.340228	0.000856387	0.00555498	0.877796	-0.00151102	0.00800165	0.85061
cg23234261	0.014537	0.0148119	0.328792	-0.0145084	0.00836567	0.0860134	-0.00437799	0.0120503	0.717156
cg23234350	-0.00806291	0.0102198	0.432045	0.0115317	0.00577209	0.0485064	0.00306436	0.00831437	0.713249
cg23234361	-0.00640862	0.0147811	0.665555	-0.00135537	0.00834831	0.871362	-0.00588092	0.0120253	0.625902
cg23234375	0.0189829	0.0232944	0.417098	-0.00463897	0.0131566	0.725148	-0.0077868	0.0189513	0.682055
cg23234393	0.0206344	0.0354314	0.561651	-0.0149773	0.0200115	0.455991	-0.0130096	0.0288254	0.652754
cg23234409	-0.00395036	0.00929266	0.671692	0.0053679	0.00524845	0.30894	0.000592445	0.00756011	0.937698
cg23234498	0.0113727	0.027943	0.684898	-0.0265947	0.0157821	0.0951476	0.00594224	0.0227332	0.79434
cg23234510	-0.00173581	0.00292044	0.553637	-0.000869896	0.00164945	0.599118	0.000563338	0.00237594	0.813073
cg23234556	-0.00665555	0.0104453	0.525492	-0.000554731	0.00589945	0.925277	0.00776168	0.00849784	0.363289
cg23234562	-0.00753637	0.0123691	0.543741	0.00148337	0.00698599	0.832287	0.0016782	0.0100629	0.867894
cg23234607	0.00676135	0.0143004	0.637402	-0.00465	0.00807682	0.566123	-0.00266936	0.0116342	0.819005
cg23234622	-0.0450449	0.0248475	0.0729164	0.0157578	0.0140338	0.264247	0.021399	0.0202149	0.292395
cg23234634	-0.00311126	0.0104249	0.765996	0.000353267	0.00588795	0.952279	-0.00205619	0.00848128	0.808947
cg23234640	0.0228132	0.0128476	0.078889	-0.0103221	0.00725624	0.158053	-0.0182065	0.0104522	0.0846677
cg23234664	0.00143499	0.0216149	0.947203	-0.00226305	0.012208	0.853318	0.00636082	0.0175849	0.71834
cg23234674	0.0042079	0.0357989	0.90667	0.0156198	0.020219	0.441659	0.00253862	0.0291244	0.930718
cg23234726	-0.0141832	0.0242125	0.55937	0.0162575	0.0136751	0.237377	-0.00453725	0.0196983	0.81831
cg23234741	0.00269531	0.0134791	0.841924	-0.00298325	0.00761291	0.696007	0.00923354	0.010966	0.401828
cg23234756	0.00135017	0.0118934	0.909848	-0.00254911	0.00671733	0.705151	-0.006559	0.00967595	0.499454
cg23234761	-0.0117471	0.014839	0.430484	0.00866497	0.00838101	0.303736	0.0128627	0.0120724	0.289286
cg23234774	0.00455744	0.00944662	0.630568	0.000893931	0.00533541	0.867285	-3.21568e-05	0.00768536	0.99667
cg23234799	0.00634238	0.00867744	0.466581	-0.000107303	0.00490098	0.982577	-0.00851623	0.00705959	0.230593
cg23234805	-0.00123714	0.0167525	0.941282	-0.00328572	0.00946171	0.729137	0.0150866	0.0136291	0.271029
cg23234811	-0.00442994	0.00896971	0.622498	0.0037378	0.00506605	0.462391	0.00542111	0.00729737	0.459329
cg23234816	0.00973198	0.0101655	0.340743	0.00390498	0.00574141	0.498018	-0.0117667	0.00827018	0.157974
cg23234820	0.00684245	0.0116884	0.559622	-0.0107213	0.00660158	0.107577	-0.0100047	0.00950921	0.29534
cg23234828	0.0207705	0.0175829	0.240347	-0.000243384	0.00993076	0.980497	-0.0221828	0.0143047	0.124188
cg23234832	0.00736189	0.00384524	0.0584672	-0.00318708	0.00217178	0.145442	-0.00454685	0.00312832	0.149295
cg23234847	-0.00933545	0.0355207	0.793243	0.00693839	0.0200619	0.730198	0.0215975	0.0288981	0.456632
cg23234860	0.00777412	0.00842687	0.358513	-0.000400091	0.00475946	0.933178	-0.00212478	0.00685574	0.757274
cg23234999	-0.00575711	0.0289842	0.842964	-0.00178929	0.0163701	0.913186	0.00928876	0.0235803	0.694495
cg23235004	0.0105334	0.00955574	0.273026	-0.00228256	0.00539704	0.673275	-0.00578598	0.00777414	0.4585
cg23235067	-0.0172841	0.0178131	0.334284	-0.000883407	0.0100608	0.930209	0.0147146	0.014492	0.312435
cg23235069	-0.00755627	0.00756298	0.320201	0.00316184	0.00427154	0.460941	0.00602636	0.00615291	0.329778
cg23235125	0.0086428	0.0155678	0.580042	0.00137879	0.0087926	0.875715	-0.0130252	0.0126653	0.306284
cg23235135	-0.00837797	0.0166157	0.615239	-0.00749752	0.00938448	0.426264	0.00636778	0.0135178	0.638641
cg23235141	0.00499982	0.0242397	0.837012	-0.014472	0.0136905	0.293071	-0.0186416	0.0197204	0.346833
cg23235142	-0.0112711	0.0474488	0.812731	-0.00438121	0.0267988	0.870473	-0.0189831	0.0386023	0.623987
cg23235191	-0.00215998	0.00847352	0.799328	0.00520439	0.0047858	0.279499	0.00270013	0.00689369	0.696144
cg23235217	-0.00203776	0.00266139	0.44571	0.002254	0.00150314	0.136951	0.00171229	0.00216519	0.430955
cg23235223	-0.0166112	0.0155077	0.286727	-0.00525506	0.00875866	0.549901	0.0238483	0.0126164	0.0616774
cg23235241	-0.00314848	0.00284399	0.270975	-0.00224563	0.00160627	0.165258	0.00226083	0.00231375	0.330911
cg23235277	-0.0134312	0.0216713	0.536849	0.0152821	0.0122399	0.214805	0.0104889	0.0176309	0.553268
cg23235291	0.00156164	0.00286763	0.587282	-0.00175142	0.00161962	0.282185	0.000778772	0.00233298	0.739236
cg23235297	0.00286959	0.00219051	0.193256	-0.000844276	0.00123719	0.496588	-0.00315292	0.00178211	0.0799703
cg23235322	-0.0131635	0.0139329	0.347097	0.00371695	0.00786925	0.637735	-0.00277229	0.0113352	0.807298
cg23235323	-0.0136988	0.0513804	0.790325	0.0168872	0.0290194	0.561951	0.00667261	0.0418009	0.873502
cg23235334	0.00156982	0.00299382	0.601215	-8.87964e-05	0.00169089	0.958226	-0.00198424	0.00243564	0.417238
cg23235337	0.0565226	0.0269078	0.0382424	0.00108261	0.0151974	0.943354	-0.0432473	0.021891	0.0510154
cg23235340	0.0314655	0.0428913	0.464938	0.00291705	0.0242248	0.9044	-0.0206427	0.0348946	0.555498
cg23235358	-0.0191447	0.0226768	0.400592	0.00581955	0.0128078	0.650563	0.0134567	0.0184489	0.467495
cg23235384	0.00619285	0.0251605	0.806094	-0.00061341	0.0142106	0.965657	-0.00317886	0.0204695	0.876907
cg23235442	0.00878504	0.00532158	0.101974	-0.00274845	0.0030056	0.36273	-0.00539462	0.00432941	0.21572
cg23235457	0.00529921	0.0220916	0.810929	0.00958495	0.0124773	0.444219	-0.0126276	0.0179728	0.483973
cg23235460	0.000543364	0.00412382	0.895443	-0.00251625	0.00232912	0.282639	-0.000737379	0.00335497	0.826494
cg23235468	-0.0109792	0.0271628	0.686946	0.000516262	0.0153414	0.973223	0.0123297	0.0220985	0.578157
cg23235497	0.0172987	0.0144194	0.233154	-0.0142196	0.00814402	0.0839416	0.000130951	0.011731	0.991116
cg23235565	-0.0158543	0.0233798	0.499292	-0.00137343	0.0132048	0.917374	0.0158664	0.0190208	0.406217
cg23235603	-0.000432455	0.00374311	0.908259	-0.000533547	0.00211409	0.801279	8.0554e-05	0.00304523	0.97895
cg23235622	0.00603715	0.00979652	0.539155	-0.00678482	0.00553303	0.223046	-0.00683238	0.00797003	0.393393
cg23235671	-0.0198654	0.0475689	0.677144	0.0344302	0.0268667	0.203035	0.0308268	0.0387	0.427633
cg23235736	0.00332886	0.00858862	0.69916	-0.00121485	0.00485081	0.802769	-0.00753844	0.00698733	0.283292
cg23235772	0.00256757	0.00281492	0.363939	-0.00140294	0.00158985	0.379702	0.000416676	0.00229009	0.856
cg23235832	0.00605413	0.0336716	0.857681	0.00103915	0.0190175	0.956535	-0.00738928	0.0273937	0.787925
cg23235865	-0.00447228	0.0198509	0.82222	-0.0245207	0.0112117	0.0311174	0.0135577	0.0161499	0.403235
cg23235870	-0.00772764	0.00652061	0.23884	0.00325002	0.00368281	0.379675	0.00775478	0.00530489	0.14699
cg23235876	-0.0232228	0.0192097	0.229607	0.0047991	0.0108496	0.659224	0.00879439	0.0156282	0.574906
cg23235965	-0.0366396	0.0325984	0.263771	0.00691844	0.0184114	0.707901	0.0132696	0.0265206	0.617949
cg23235971	0.00235585	0.0183567	0.898145	-0.00772979	0.0103678	0.457718	-0.00202762	0.0149342	0.892282
cg23235989	0.00025967	0.0176007	0.988259	-0.00938046	0.00994078	0.347677	0.000557351	0.0143191	0.969031
cg23236018	0.00224973	0.013873	0.871509	0.00809264	0.00783542	0.304227	-0.00147267	0.0112865	0.896454
cg23236025	0.00171189	0.00699497	0.807176	0.0004626	0.00395073	0.907026	-0.00204211	0.00569081	0.720485
cg23236165	-0.01	0.0255264	0.696092	-0.00178527	0.0144172	0.901704	0.00183263	0.0207672	0.929861
cg23236169	-0.00255843	0.0113003	0.821359	0.00557159	0.00638234	0.384813	0.00663169	0.00919342	0.47241
cg23236270	0.0111317	0.0203921	0.586387	-0.00612113	0.0115173	0.596295	-0.0117547	0.0165901	0.480295
cg23236325	0.0012746	0.00503537	0.800699	0.00139785	0.00284395	0.624161	-0.00218	0.00409656	0.595825
cg23236365	0.00207306	0.0144586	0.886285	0.00648037	0.00816613	0.429365	0.000122059	0.0117629	0.991742
cg23236366	0.0307413	0.0319878	0.338901	-0.00890176	0.0180665	0.623312	-0.0201126	0.0260239	0.441471
cg23236370	0.0304311	0.0417861	0.468192	-0.000934454	0.0236006	0.968497	-0.0205939	0.0339953	0.546057
cg23236382	-0.00148134	0.0163712	0.928087	-0.00632017	0.0092464	0.495886	0.0122481	0.0133189	0.36004
cg23236406	-0.00556603	0.0132076	0.674366	0.00680998	0.00745958	0.363526	-0.00217868	0.0107451	0.839743
cg23236408	0.00226177	0.019108	0.906018	-0.00394506	0.0107921	0.715488	-0.0103626	0.0155454	0.506593
cg23236554	0.00389094	0.0104048	0.709244	-0.0103627	0.00587657	0.0809519	-0.00676063	0.00846488	0.426415
cg23236689	-0.0164555	0.0216422	0.448876	-0.00300685	0.0122234	0.806204	0.00783173	0.0176072	0.657443
cg23236852	-0.0152487	0.00909289	0.096731	0.00884385	0.00513562	0.0882134	0.00697566	0.00739759	0.348018
cg23236908	-0.00413326	0.0116671	0.723901	0.00733673	0.00658953	0.268264	-0.00858549	0.00949187	0.367943
cg23236921	-0.00919094	0.0131575	0.486499	0.00433747	0.00743129	0.560779	0.00878609	0.0107044	0.413756
cg23236959	-0.0278968	0.0179553	0.123484	0.010265	0.0101411	0.313925	0.0244451	0.0146077	0.0974293
cg23237183	0.00617536	0.00557058	0.270331	-0.00502565	0.00314624	0.113407	-0.00512237	0.00453199	0.261121
cg23237225	0.0032875	0.00330483	0.322304	0.00149121	0.00186655	0.426273	-0.00237291	0.00268867	0.379635
cg23237249	-0.00210504	0.0187409	0.910797	-0.00378842	0.0105848	0.721179	0.00499605	0.0152468	0.743853
cg23237276	0.0342903	0.0341153	0.31731	-0.020033	0.0192681	0.30104	-0.040847	0.0277547	0.144302
cg23237314	-0.00679777	0.0258127	0.792834	-0.00079712	0.0145789	0.956508	0.0137316	0.0210001	0.514718
cg23237353	-0.0223263	0.0399047	0.577104	-0.00572396	0.022538	0.800051	-0.00623491	0.0324648	0.848099
cg23237364	0.00195489	0.00370391	0.598838	-0.00201535	0.00209195	0.337725	-0.00220593	0.00301334	0.465882
cg23237418	0.00390904	0.00378587	0.304364	2.80384e-05	0.00213824	0.989564	-0.000458834	0.00308002	0.881883
cg23237433	-0.0103492	0.0369833	0.780194	0.00451977	0.020888	0.82914	0.0123059	0.030088	0.683434
cg23237472	0.0064815	0.066364	0.922397	0.0183339	0.0374821	0.625838	-0.000111787	0.0539909	0.998352
cg23237516	0.00946773	0.0118492	0.42621	-0.00531632	0.00669235	0.42889	-0.00332647	0.00963997	0.730781
cg23237554	-0.023236	0.0236847	0.328982	0.0105552	0.013377	0.431983	0.0020471	0.0192689	0.91561
cg23237607	-0.0081397	0.0240366	0.735607	-0.00554919	0.0135757	0.68361	-0.00163736	0.0195551	0.933442
cg23237611	0.0298081	0.0205083	0.149291	-0.0197734	0.011583	0.0909698	-0.0182222	0.0166847	0.277444
cg23237621	-0.0243727	0.0424531	0.56721	-0.017711	0.0239773	0.461881	0.0274769	0.034538	0.428214
cg23237634	-0.00011462	0.00217802	0.958137	4.08572e-06	0.00123014	0.997357	-0.000536606	0.00177194	0.762657
cg23237733	0.0123054	0.00769042	0.112796	-0.00246952	0.00434351	0.57096	-0.0134311	0.00625659	0.0342837
cg23237765	0.0243034	0.0384248	0.528538	0.0108513	0.0217021	0.618187	-0.0286563	0.0312607	0.361557
cg23237801	0.00841281	0.0191027	0.660619	0.00713067	0.0107891	0.510219	-0.000100216	0.0155412	0.994868
cg23237856	0.00200158	0.0081992	0.807649	0.00673695	0.00463087	0.148922	-0.00372729	0.00667051	0.577592
cg23237972	0.0070058	0.0249019	0.779046	-0.0133238	0.0140645	0.345798	-0.0129611	0.0202591	0.523816
cg23237976	-0.00287487	0.00368301	0.436934	0.00126017	0.00208015	0.546043	0.000692352	0.00299634	0.817745
cg23237987	0.000590246	0.0133716	0.964881	-0.000780369	0.00755224	0.917913	0.00122717	0.0108786	0.910415
cg23238025	-0.00330856	0.0308986	0.914946	0.0106708	0.0174514	0.542311	0.00983602	0.0251378	0.696437
cg23238058	-0.0188867	0.030363	0.535368	0.0192245	0.0171489	0.265014	0.00930634	0.0247021	0.707179
cg23238077	-0.000365038	0.00255832	0.886831	0.00139862	0.00144493	0.33545	0.000596729	0.00208134	0.774944
cg23238099	0.0074789	0.00965883	0.440613	0.00298076	0.00545526	0.586032	-0.00175692	0.00785801	0.823547
cg23238119	-0.0353919	0.0290609	0.226203	0.0371171	0.0164134	0.0259455	0.0168229	0.0236427	0.478436
cg23238147	-0.0142023	0.0207512	0.495333	0.000984819	0.0117202	0.933206	0.00648307	0.0168823	0.701798
cg23238168	-0.00621629	0.0392531	0.874496	-0.0127953	0.02217	0.565165	-0.00957723	0.0319346	0.764888
cg23238231	-0.00759102	0.022384	0.73524	0.0188669	0.0126424	0.13882	0.0142928	0.0182107	0.43443
cg23238293	-0.0233395	0.0255221	0.362709	0.0122426	0.0144148	0.397779	0.0247617	0.0207637	0.235925
cg23238308	0.0202015	0.0214893	0.349492	-0.0202736	0.0121371	0.0980334	-0.00979281	0.0174828	0.576662
cg23238327	-0.0142916	0.0272334	0.60092	0.0124942	0.0153813	0.418587	0.00288033	0.0221559	0.896831
cg23238350	0.0277515	0.0282998	0.329192	-0.00598938	0.0159836	0.708678	-0.0135942	0.0230235	0.55625
cg23238438	-0.0375137	0.0184989	0.0452867	0.0206271	0.0104481	0.0511696	0.0202688	0.0150499	0.181161
cg23238440	0.00179023	0.0251506	0.943399	0.00853937	0.014205	0.549125	-0.00305063	0.0204615	0.881788
cg23238458	0.00332995	0.00294159	0.260386	-0.000537899	0.00166139	0.746807	-0.00128044	0.00239315	0.593832
cg23238483	-0.00510664	0.0459054	0.911651	0.0161226	0.0259271	0.53549	0.0171811	0.0373466	0.646503
cg23238501	0.00227595	0.0123189	0.853805	0.00418857	0.00695767	0.548559	-0.00476403	0.0100221	0.635595
cg23238530	-0.0488948	0.0238392	0.0429333	0.0332148	0.0134643	0.0153648	0.0263308	0.0193946	0.177696
cg23238603	-0.0025517	0.00309018	0.410954	0.00254268	0.00174532	0.148353	0.00288207	0.00251403	0.254425
cg23238631	-0.00835009	0.0187127	0.656419	0.00841356	0.0105689	0.427915	-0.00512293	0.0152239	0.737209
cg23238677	-0.0293877	0.0307796	0.34204	0.0161255	0.0173842	0.355897	0.0232197	0.025041	0.356065
cg23238694	-0.0312184	0.0150395	0.0405344	0.0126887	0.00849423	0.138439	0.022961	0.0122355	0.0635495
cg23238703	-0.0278675	0.019896	0.164476	0.00995406	0.0112372	0.377886	0.0163892	0.0161866	0.313782
cg23238719	0.0312318	0.0144821	0.0334856	-0.0074539	0.00817945	0.364375	-0.0234046	0.0117821	0.0497751
cg23238734	0.00191772	0.0111896	0.864275	-0.00248712	0.00631984	0.694774	0.0126167	0.00910338	0.168911
cg23238783	-0.0156746	0.00763283	0.0426804	0.00584645	0.00431099	0.17816	0.00742862	0.00620974	0.234471
cg23238790	0.00298179	0.0171345	0.862206	-0.00196426	0.00967747	0.839578	0.00660443	0.0139399	0.636711
cg23238793	-0.0429649	0.0189743	0.0257544	0.0115204	0.0107166	0.285013	0.0249533	0.0154367	0.109202
cg23238869	0.0157163	0.0439951	0.721689	0.00652544	0.0248482	0.793401	-0.00228201	0.0357925	0.949294
cg23238918	-0.000165111	0.00401417	0.967274	-0.00127069	0.00226718	0.576436	0.000773449	0.00326576	0.813278
cg23238986	-0.00917092	0.018721	0.625319	0.00117946	0.0105736	0.91141	-0.00568645	0.0152306	0.70969
cg23239039	0.00534489	0.00699519	0.446655	-0.00397666	0.00395085	0.316638	-0.000301117	0.00569098	0.95791
cg23239052	0.000594127	0.00324482	0.855098	0.00298345	0.00183266	0.10675	-0.00128517	0.00263985	0.627462
cg23239078	-0.00246973	0.00164601	0.136717	-0.000191189	0.000929661	0.837487	0.00215887	0.00133913	0.110146
cg23239150	-0.0582851	0.0317561	0.0694797	0.031507	0.0179357	0.082099	0.0323899	0.0258354	0.212933
cg23239239	-0.022228	0.0171697	0.198499	0.0171051	0.00969737	0.0808674	-0.00737865	0.0139685	0.598531
cg23239274	-0.0033801	0.0235456	0.886146	0.019227	0.0132985	0.151422	0.00074295	0.0191557	0.969141
cg23239344	0.0098156	0.0298868	0.743291	-0.0160756	0.0168799	0.343262	0.00405853	0.0243146	0.867779
cg23239388	-0.00818391	0.0132212	0.537354	0.00744142	0.00746728	0.321444	0.00603476	0.0107562	0.576045
cg23239396	-0.0012748	0.00756303	0.866493	-0.00428325	0.00427156	0.318458	0.00470321	0.00615295	0.446476
cg23239407	-0.0242171	0.0166895	0.149963	0.0111306	0.00942615	0.24053	0.0215278	0.0135779	0.116073
cg23239444	0.00765723	0.0222023	0.73092	0.000757551	0.0125397	0.95195	-0.00445861	0.0180628	0.805549
cg23239533	2.09299e-05	0.00814202	0.997954	-0.00565972	0.00459858	0.221361	-0.00138531	0.006624	0.834777
cg23239545	-0.0126635	0.0188724	0.503795	-0.00224678	0.010659	0.833491	-0.000583929	0.0153538	0.96974
cg23239574	-0.0110678	0.0365926	0.762941	-0.00873463	0.0206673	0.673491	0.0159121	0.0297702	0.594207
cg23239588	-0.0274917	0.0203068	0.178909	0.0205374	0.0114692	0.0764359	0.0228072	0.0165208	0.170568
cg23239612	0.0092271	0.00452391	0.0440786	-0.00202555	0.00255508	0.429837	-0.00673256	0.00368046	0.0703999
cg23239629	0.0103264	0.00780035	0.188638	0.000269984	0.0044056	0.951259	-0.00422379	0.00634603	0.507243
cg23239637	-0.0070806	0.00475025	0.139285	0.000922033	0.00268292	0.731832	0.00374106	0.0038646	0.335412
cg23239690	0.0322259	0.0320499	0.317137	-0.00704807	0.0181016	0.697854	-0.00713307	0.0260744	0.784994
cg23239742	0.00547031	0.00366407	0.138661	-0.00133917	0.00206945	0.519071	-0.00168661	0.00298093	0.572823
cg23239754	-0.00162622	0.00364668	0.65662	-0.00200657	0.00205963	0.332337	0.00100989	0.00296678	0.734284
cg23239812	0.00114264	0.00411003	0.781588	0.00504518	0.00232133	0.0321591	-0.00366917	0.00334374	0.275189
cg23239813	0.0219092	0.0553676	0.693183	0.0177269	0.0312714	0.572096	-0.0111254	0.0450447	0.805436
cg23239817	0.00794302	0.01529	0.60459	0.00134674	0.00863573	0.876393	-0.0123478	0.0124393	0.323326
cg23239828	-0.00698274	0.0167128	0.677002	-0.0123837	0.00943934	0.192612	0.00659627	0.0135969	0.628666
cg23239840	-0.0159678	0.0131771	0.22851	0.020557	0.00744239	0.00685756	0.00272511	0.0107204	0.799874
cg23239842	0.00735619	0.00439776	0.0975731	-0.00191524	0.00248383	0.442514	-0.00320065	0.00357783	0.373203
cg23239846	-0.00843668	0.0355138	0.812718	-0.00538868	0.020058	0.78876	-0.0073983	0.0288925	0.798439
cg23239870	-0.0248444	0.0145248	0.0903419	0.0105289	0.00820355	0.20236	0.0176439	0.0118168	0.138617
cg23239891	-0.00775782	0.00754742	0.306538	0.00161682	0.00426275	0.705293	0.00271894	0.00614026	0.658882
cg23239935	-0.00680101	0.00445786	0.130325	0.00252257	0.00251778	0.318858	0.00658062	0.00362672	0.0726627
cg23239961	-0.0307785	0.0177601	0.0862377	0.0217789	0.0100308	0.0323303	0.0122517	0.0144488	0.39854
cg23239971	-0.0034655	0.00849514	0.684209	-0.000932326	0.00479802	0.846332	0.00197786	0.00691128	0.775346
cg23240013	0.00638437	0.00487938	0.193785	-0.00527094	0.00275585	0.0587143	-0.00188128	0.00396965	0.636614
cg23240026	0.0033513	0.00468805	0.476395	-0.00354388	0.00264779	0.183853	-0.00480747	0.00381399	0.210488
cg23240109	-0.00739971	0.0111197	0.507321	0.00648175	0.00628037	0.304582	0.00120229	0.00904653	0.894545
cg23240145	0.00652679	0.0344824	0.850266	0.0146248	0.0194755	0.454494	0.00158432	0.0280534	0.955078
cg23240149	0.00886453	0.00560599	0.117041	-0.00382353	0.00316624	0.230109	-0.0041312	0.00456079	0.367259
cg23240171	-0.00544637	0.0182513	0.766022	0.00241345	0.0103082	0.815374	-0.00367194	0.0148485	0.805198
cg23240213	0.0178112	0.0145336	0.223316	-0.0120323	0.00820851	0.145897	-0.015982	0.0118239	0.179593
cg23240294	0.000185658	0.0203719	0.992747	-0.00299207	0.0115059	0.795374	-0.00477191	0.0165737	0.774015
cg23240355	0.00506954	0.00525543	0.337105	-0.00358741	0.00296824	0.229725	-0.00543053	0.00427559	0.207047
cg23240403	0.00601479	0.00297037	0.0455945	-0.001396	0.00167765	0.407368	-0.0055762	0.00241656	0.0231311
cg23240465	0.00316271	0.0156195	0.839957	-0.0108208	0.0088218	0.222912	0.00379855	0.0127073	0.765629
cg23240470	0.0121118	0.011988	0.314827	-0.00229851	0.00677079	0.734978	-0.00282116	0.00975295	0.772992
cg23240473	0.0244118	0.0438871	0.579314	0.00865369	0.0247872	0.727749	-0.0195443	0.0357047	0.585357
cg23240477	0.000315638	0.0128874	0.98051	0.00011538	0.00727874	0.987385	-0.00353497	0.0104846	0.736719
cg23240479	-0.0194237	0.014458	0.182227	0.00665446	0.00816582	0.417096	0.014597	0.0117624	0.217573
cg23240565	0.00159344	0.00803857	0.843281	-0.00219209	0.00454015	0.630298	-0.00161498	0.00653984	0.805468
cg23240589	-0.00101684	0.0200234	0.959602	0.0116702	0.0113091	0.304646	0.00449752	0.0162902	0.783062
cg23240617	0.0196542	0.0278917	0.482693	-0.00017662	0.0157531	0.991077	-0.00613866	0.0226915	0.787324
cg23240660	-0.015176	0.0481525	0.753305	-0.0107021	0.0271963	0.694796	0.00011526	0.0391748	0.997658
cg23240663	0.00541123	0.00507142	0.288592	-0.00148769	0.00286431	0.604661	-0.00457428	0.00412589	0.270282
cg23240791	0.0105383	0.00852561	0.219385	-0.00325172	0.00481522	0.501075	-0.00999056	0.00693607	0.152948
cg23240857	0.00561728	0.00339651	0.10136	-0.00168376	0.00191833	0.382241	-0.0055205	0.00276325	0.048507
cg23240888	0.0704656	0.024201	0.0044512	-0.0300281	0.0136686	0.0303873	-0.0455784	0.0196889	0.0227035
cg23240895	0.0229957	0.0407847	0.574157	0.0135387	0.023035	0.558056	2.67149e-05	0.0331807	0.999359
cg23240927	-0.01088	0.02555	0.671165	0.00705459	0.0144305	0.626028	0.00579279	0.0207863	0.781076
cg23240961	-0.00254727	0.00367356	0.489695	-0.000510569	0.00207481	0.806135	0.00104508	0.00298865	0.727327
cg23241016	-0.00334343	0.0237827	0.888488	-0.000916416	0.0134323	0.945746	0.0035887	0.0193486	0.853239
cg23241030	0.0062419	0.0192659	0.746639	-0.00882089	0.0108813	0.419533	0.00721527	0.0156739	0.646295
cg23241045	0.00280681	0.00328273	0.394625	-3.41219e-05	0.00185407	0.985354	-0.00126988	0.00267069	0.635497
cg23241141	-0.00787138	0.0110432	0.477677	0.000934648	0.00623716	0.88119	0.00483323	0.0089843	0.591821
cg23241201	-0.00580654	0.00445981	0.195978	-0.000726338	0.00251888	0.773682	0.0041658	0.00362831	0.253706
cg23241240	-0.0128039	0.0209363	0.542242	0.00238807	0.0118247	0.84037	-0.00436219	0.0170329	0.798408
cg23241335	-0.00155744	0.0105981	0.88347	0.00111	0.00598575	0.853267	-0.00562254	0.00862215	0.515861
cg23241413	0.0237265	0.0182904	0.197605	-0.0068519	0.0103304	0.508709	-0.00716736	0.0148803	0.631116
cg23241420	-0.0191372	0.00996555	0.0577229	0.00540007	0.0056285	0.33971	0.0117949	0.00810754	0.14892
cg23241429	0.0045439	0.00343203	0.188594	0.00201777	0.00193839	0.30046	-0.00255774	0.00279215	0.361892
cg23241448	0.142866	0.0619506	0.0232107	-0.0534968	0.0349894	0.1295	-0.0820256	0.0504004	0.106846
cg23241456	-0.000939101	0.00757702	0.901616	-0.001731	0.00427947	0.686734	-0.00231642	0.00616434	0.707894
cg23241473	0.0117807	0.0140258	0.402991	0.00641781	0.00792168	0.419813	-0.00397669	0.0114108	0.728209
cg23241561	-0.00161268	0.0116411	0.890103	-0.000265963	0.00657484	0.967815	0.00164926	0.0094707	0.862112
cg23241592	-0.0261104	0.0234097	0.26742	0.00469888	0.0132217	0.72306	0.0294445	0.0190451	0.125318
cg23241628	0.00693533	0.00519657	0.185101	-0.00238846	0.002935	0.417741	-0.00247566	0.00422771	0.559504
cg23241637	-0.0110945	0.00747049	0.140724	0.00454498	0.0042193	0.28404	0.00937903	0.00607767	0.126007
cg23241663	0.00567075	0.00456061	0.216679	-0.00164574	0.00257581	0.524365	-0.00469417	0.00371032	0.208812
cg23241737	0.0129647	0.0209022	0.536529	-0.00701312	0.0118055	0.553843	-0.00416275	0.0170051	0.807128
cg23241772	-0.00054382	0.00978876	0.955809	0.0028118	0.00552864	0.612185	-0.00384608	0.00796371	0.630208
cg23241781	0.00307818	0.00944473	0.745183	-0.000259633	0.00533434	0.96128	-0.00700128	0.00768382	0.364441
cg23241863	0.00406172	0.00280055	0.15016	-0.00224517	0.00158174	0.158947	-0.00261778	0.00227841	0.253374
cg23241878	-0.0156301	0.0270061	0.564077	-0.00197686	0.0152529	0.897144	0.00224761	0.021971	0.918728
cg23241914	-0.00646275	0.00886426	0.467692	0.0052657	0.00500649	0.295489	0.00335823	0.00721158	0.642484
cg23241950	0.0141278	0.00675623	0.0391075	-0.00385319	0.00381589	0.31509	-0.00938525	0.00549658	0.0909008
cg23242017	-0.00160468	0.00567145	0.77782	0.000220176	0.00320321	0.94534	-0.00147423	0.00461405	0.75002
cg23242052	0.00568618	0.00632829	0.371104	-0.00122218	0.00357419	0.733125	-0.0023024	0.00514843	0.655714
cg23242151	-0.00929303	0.0123538	0.45371	-0.00153186	0.00697737	0.82668	-0.000972919	0.0100505	0.923081
cg23242220	-0.0295196	0.0281597	0.297084	-0.00109903	0.0159045	0.945049	0.00784014	0.0229096	0.732917
cg23242236	-0.00277268	0.0126964	0.827586	0.00150106	0.00717089	0.834627	-0.00768556	0.0103293	0.458623
cg23242341	0.0229487	0.0225486	0.311304	0.0103539	0.0127353	0.418184	-0.013178	0.0183445	0.474243
cg23242429	0.0147779	0.0121347	0.226215	-0.00862684	0.0068536	0.211118	-0.00129618	0.00987224	0.89581
cg23242456	0.0203597	0.01093	0.0654948	0.00172187	0.0061732	0.780889	-0.00993238	0.00889216	0.266733
cg23242489	0.0260515	0.0403278	0.519794	-0.000503539	0.022777	0.982407	-0.0114834	0.032809	0.727085
cg23242503	-0.0043785	0.0111726	0.695987	-0.0038232	0.00631025	0.546001	0.00609782	0.00908957	0.503888
cg23242511	0.0112834	0.0165943	0.498135	-0.00455735	0.00937236	0.627873	-0.00392671	0.0135004	0.771773
cg23242561	0.0231206	0.0181589	0.205945	-0.0052233	0.010256	0.611694	-0.021453	0.0147733	0.149654
cg23242592	0.0110489	0.00952153	0.248701	-0.00118235	0.00537771	0.826437	-0.00822951	0.0077463	0.290675
cg23242649	0.0341406	0.013504	0.0130627	-5.95089e-05	0.00762698	0.99379	-0.0292891	0.0109863	0.00897987
cg23242708	0.00903553	0.00545951	0.101122	-0.00208883	0.00308351	0.499735	-0.00904193	0.00444162	0.0444767
cg23242810	-0.00390367	0.00909773	0.668805	0.00213349	0.00513836	0.678896	-0.00109281	0.00740152	0.882925
cg23242833	0.00648333	0.0128531	0.6151	-0.00523842	0.00725937	0.472253	-0.00166464	0.0104567	0.873844
cg23242862	-0.0126001	0.0131688	0.341015	0.00885251	0.00743766	0.236832	-0.000305256	0.0107135	0.977327
cg23242863	0.0037148	0.00505091	0.463809	-0.00156709	0.00285273	0.584028	0.000692168	0.0041092	0.866582
cg23242898	0.00261368	0.00585619	0.656358	-0.00248578	0.00330755	0.454125	0.000879713	0.00476435	0.853889
cg23242944	0.00248966	0.0327387	0.939537	0.010245	0.0184907	0.580797	-0.00201626	0.0266348	0.939812
cg23243012	0.00104704	0.00405657	0.796863	-0.00316227	0.00229113	0.170659	0.00125419	0.00330025	0.704747
cg23243015	0.008156	0.0155079	0.600128	0.00290728	0.00875878	0.740653	-0.00259591	0.0126166	0.83741
cg23243030	0.0152264	0.0215871	0.48227	-0.00195688	0.0121923	0.872817	-0.00203503	0.0175624	0.907989
cg23243066	0.00698988	0.00472078	0.141905	-0.00377184	0.00266628	0.160341	-0.00345259	0.00384063	0.370874
cg23243080	0.0557954	0.0236935	0.0205223	-0.0161899	0.013382	0.229256	-0.0230018	0.019276	0.235637
cg23243085	0.0117244	0.0128272	0.362945	-0.00581037	0.00724472	0.424485	-0.00931949	0.0104356	0.374021
cg23243176	-0.00497895	0.0208617	0.811864	0.000551873	0.0117826	0.962738	0.00385056	0.0169722	0.820994
cg23243191	0.000474144	0.0130699	0.971135	-0.00570121	0.00738184	0.441779	0.00262717	0.0106331	0.805368
cg23243267	-0.0242322	0.0176026	0.171764	0.00594262	0.00994187	0.551395	0.0211548	0.0143207	0.142825
cg23243277	-0.00374596	0.0170819	0.826878	-0.00515382	0.0096478	0.594415	0.00108194	0.0138971	0.938103
cg23243312	0.00420096	0.00446349	0.348925	-0.00316111	0.00252096	0.212849	-0.0025441	0.0036313	0.48521
cg23243343	0.000592486	0.015367	0.969323	-0.0097764	0.00867919	0.262739	0.00290438	0.0125019	0.816778
cg23243355	0.00608941	0.0206473	0.768675	-0.016792	0.0116615	0.153066	0.0147361	0.0167977	0.382486
cg23243359	-0.00177462	0.00328534	0.59031	-0.000990933	0.00185554	0.594524	0.00180598	0.00267281	0.500831
cg23243378	0.00980036	0.015786	0.536155	-0.0102686	0.00891586	0.252235	-0.00516544	0.0128428	0.688409
cg23243400	-0.00725359	0.035333	0.83777	0.00789202	0.0199559	0.693353	0.00237114	0.0287454	0.934427
cg23243408	-0.004726	0.0185958	0.799917	0.00802706	0.0105028	0.446538	-0.00171709	0.0151287	0.909867
cg23243419	0.00853617	0.0217742	0.695886	-0.00511508	0.012298	0.678371	0.00100676	0.0177145	0.954794
cg23243463	-0.00236636	0.00749167	0.752776	-0.0019514	0.00423126	0.645686	0.00339991	0.0060949	0.578233
cg23243474	0.0144407	0.0166045	0.386597	0.0120881	0.00937812	0.200443	-0.0091715	0.0135087	0.49878
cg23243492	-0.00542922	0.0429841	0.899747	0.000862878	0.0242772	0.971719	0.00373567	0.03497	0.915146
cg23243552	-0.0134703	0.0380228	0.723898	0.0204917	0.0214751	0.342328	0.00741425	0.0309337	0.811078
cg23243603	-0.000691936	0.0144992	0.962035	-0.00579112	0.00818911	0.481137	-0.000588202	0.011796	0.960332
cg23243608	-0.00211669	0.0208381	0.919299	0.00318825	0.0117692	0.78704	0.00725974	0.0169529	0.669424
cg23243617	-0.00679507	0.00667927	0.311498	-0.000226599	0.00377242	0.952224	0.0107051	0.00543397	0.0516575
cg23243652	0.0047512	0.00458126	0.302244	0.00152453	0.00258748	0.557085	-0.00453874	0.00372712	0.226238
cg23243690	-0.0199172	0.0418732	0.635379	-0.00661263	0.0236498	0.780369	-0.00690479	0.0340663	0.8398
cg23243821	-0.00623949	0.00911692	0.495347	0.00474081	0.0051492	0.359473	0.00181866	0.00741714	0.806817
cg23243856	-0.00693526	0.0109474	0.527877	0.000589404	0.00618302	0.92425	0.00744487	0.00890631	0.40524
cg23243884	-0.0220852	0.01283	0.0883391	0.00395985	0.00724635	0.58599	0.0171838	0.010438	0.10291
cg23243888	-0.0158082	0.0257048	0.539987	0.00835389	0.014518	0.566328	0.0120277	0.0209123	0.566508
cg23243902	-0.006165	0.0100583	0.541347	-0.000255562	0.00568091	0.96421	0.0053468	0.00818304	0.515029
cg23243924	0.0112053	0.0076804	0.147777	-0.00394598	0.00433786	0.365233	-0.00642641	0.00624845	0.306255
cg23243982	-0.034631	0.0182454	0.0606301	0.0260632	0.0103049	0.0130275	0.0168284	0.0148437	0.259682
cg23243991	0.0145111	0.0390948	0.711307	-0.0234236	0.0220805	0.291377	-0.0352602	0.0318058	0.270312
cg23243994	0.00442848	0.00551457	0.423889	-0.00138355	0.0031146	0.657867	-0.00128562	0.00448642	0.775055
cg23243995	-0.011191	0.0185146	0.546945	0.00935031	0.010457	0.373421	0.00826783	0.0150627	0.584326
cg23243999	0.0314516	0.0246335	0.204697	-0.0331838	0.0139129	0.0189977	-0.0173857	0.0200408	0.387779
cg23244053	-0.00741149	0.0108794	0.497325	0.00238002	0.00614463	0.699349	0.00580173	0.008851	0.513689
cg23244095	0.0852405	0.0296624	0.00497512	-0.0399505	0.0167532	0.0190198	-0.0658401	0.0241321	0.00754542
cg23244103	-0.0112934	0.0181803	0.535919	0.00270797	0.0102682	0.792545	0.000821416	0.0147907	0.955825
cg23244129	-0.00861266	0.0175141	0.623991	-0.00452952	0.00989187	0.648035	0.0118595	0.0142487	0.40725
cg23244169	-0.00636639	0.00700527	0.365685	0.0017688	0.00395655	0.655821	0.00264056	0.00569919	0.644161
cg23244187	0.0223186	0.0191787	0.247362	-0.0115612	0.010832	0.28845	-0.0256357	0.0156029	0.103587
cg23244192	0.00228204	0.00344643	0.509431	-0.00168136	0.00194653	0.389821	-0.00247463	0.00280387	0.379624
cg23244226	0.00426335	0.0283954	0.880961	0.0100975	0.0160376	0.530412	0.00369586	0.0231012	0.873222
cg23244234	0.0210803	0.0175413	0.232356	0.00346296	0.00990725	0.727435	-0.0189083	0.0142709	0.188266
cg23244253	-0.00554772	0.00628466	0.379537	0.000578863	0.00354955	0.870791	0.0029568	0.00511293	0.564389
cg23244254	0.00550584	0.00987717	0.578504	-0.00155688	0.00557858	0.78077	-0.00777501	0.00803564	0.335643
cg23244376	0.0199012	0.0199375	0.320652	-0.00909149	0.0112606	0.421409	-0.0218414	0.0162203	0.181232
cg23244398	-0.00392719	0.00669207	0.55866	0.00157022	0.00377965	0.678728	0.0024823	0.00544438	0.649443
cg23244421	0.00478699	0.00488147	0.329183	0.00126078	0.00275703	0.64847	-0.00398958	0.00397135	0.317569
cg23244452	-0.0102322	0.0196951	0.604562	-0.0108272	0.0111237	0.332778	0.0127786	0.016023	0.42708
cg23244455	-0.00443686	0.00572641	0.440319	0.00318311	0.00323425	0.327447	3.39538e-05	0.00465876	0.9942
cg23244463	-0.00965821	0.0129741	0.458403	-0.00323411	0.00732773	0.65993	0.0197334	0.0105552	0.0645321
cg23244464	-0.0034016	0.0108814	0.755243	0.0115224	0.00614575	0.0637909	-0.00440034	0.00885261	0.620255
cg23244488	-0.00163126	0.00639396	0.799161	0.00149051	0.00361128	0.6807	0.00208029	0.00520185	0.690091
cg23244497	0.00149019	0.00710492	0.834306	0.00216954	0.00401282	0.589975	0.00265435	0.00578025	0.647101
cg23244540	0.00767101	0.0199738	0.701771	0.00249775	0.0112811	0.825234	-0.0225624	0.0162499	0.168143
cg23244545	-0.00378404	0.0600959	0.949921	0.0110886	0.0339419	0.744596	-0.00433853	0.0488914	0.929471
cg23244559	0.0197505	0.0149163	0.188552	-0.00529409	0.00842463	0.5312	-0.0117853	0.0121352	0.333857
cg23244600	0.0120885	0.00843517	0.155012	0.000483532	0.00476415	0.919366	-0.00470815	0.00686249	0.494289
cg23244605	-0.000118199	0.0110788	0.991509	0.00490043	0.00625725	0.435422	-0.00345777	0.00901322	0.702082
cg23244617	-0.00621888	0.0180483	0.731157	0.0110402	0.0101936	0.281441	0.000909998	0.0146833	0.950709
cg23244697	0.0154883	0.00873247	0.0792289	-0.00518706	0.00493206	0.295523	-0.0117089	0.00710436	0.10253
cg23244703	-0.0185259	0.0236078	0.4345	0.00184117	0.0133335	0.890456	0.000511572	0.0192062	0.978804
cg23244761	-0.0178274	0.0370879	0.631815	0.0179881	0.0209471	0.39258	0.00673126	0.0301731	0.823931
cg23244790	0.00904208	0.0168063	0.591784	-0.00519875	0.0094921	0.585148	-0.0113514	0.0136729	0.408436
cg23244810	0.00736575	0.0225415	0.744543	-0.0124527	0.0127313	0.330424	-0.00331251	0.0183388	0.857032
cg23244817	-0.00435844	0.0104615	0.67787	-0.000806671	0.00590862	0.891687	0.00810262	0.00851104	0.343433
cg23244858	0.0286555	0.0126369	0.0255493	-0.00878085	0.00713727	0.221537	-0.020936	0.0102808	0.0444071
cg23244859	0.0183889	0.0469804	0.696339	-0.0251914	0.0265343	0.344758	-0.00991554	0.0382212	0.795852
cg23244877	-0.012655	0.0155357	0.417287	-0.00266681	0.00877446	0.761827	0.0131855	0.0126391	0.299408
cg23244910	-0.022398	0.0223766	0.319313	0.00858396	0.0126382	0.498607	0.0239042	0.0182046	0.19222
cg23244913	0.0593411	0.0396588	0.137791	-0.0489753	0.0223991	0.0311604	-0.0215318	0.0322647	0.506118
cg23244948	-0.0155434	0.027776	0.577029	0.0221288	0.0156877	0.161535	0.0106662	0.0225973	0.637969
cg23244997	0.00153683	0.0029476	0.603277	0.000167022	0.00166479	0.92029	0.000508705	0.00239804	0.832443
cg23245007	-0.10632	0.0445052	0.0188121	0.0415321	0.0251363	0.101679	0.0832229	0.0362075	0.0236578
cg23245009	0.00433525	0.00818403	0.597504	0.000547957	0.0046223	0.905877	-0.00295264	0.00665818	0.65841
cg23245017	-0.00993819	0.0366156	0.786639	0.0315755	0.0206803	0.130023	0.0151939	0.0297889	0.611161
cg23245063	-0.00722459	0.0268638	0.788546	-0.00615404	0.0151725	0.685918	-0.0017929	0.0218552	0.934786
cg23245192	-0.0215914	0.025185	0.393364	-0.00953489	0.0142244	0.50423	0.0162644	0.0204894	0.429234
cg23245237	0.0117429	0.0441137	0.790647	0.0138982	0.0249152	0.578239	-0.00644437	0.035889	0.857866
cg23245286	0.0033992	0.00667408	0.611677	-0.0022905	0.00376949	0.544831	-0.00238243	0.00542974	0.661792
cg23245289	-0.00802158	0.0166662	0.63137	0.0112758	0.00941299	0.233847	0.00316985	0.0135589	0.815641
cg23245291	0.000353802	0.0113927	0.975289	0.00286362	0.00643456	0.657275	-0.00416582	0.00926864	0.654097
cg23245310	-0.00955868	0.0108349	0.37982	0.00590601	0.00611949	0.336863	0.0059742	0.00881479	0.499529
cg23245313	0.00234714	0.0138327	0.865611	-0.00902925	0.00781262	0.250604	-0.00638511	0.0112537	0.571753
cg23245316	3.54994e-05	0.00351891	0.991971	0.00446931	0.00198746	0.0267677	-0.00360152	0.00286283	0.211371
cg23245432	-0.00203687	0.00810678	0.802143	-0.00503537	0.00457867	0.274138	0.00290537	0.00659533	0.660532
cg23245485	0.0103487	0.0291919	0.723722	-0.00264909	0.0164874	0.872682	-0.00171293	0.0237492	0.942649
cg23245486	-0.00511293	0.0061762	0.40977	0.00640423	0.00348829	0.0694013	-0.000161451	0.00502469	0.974433
cg23245497	-0.00167595	0.00547723	0.760265	-0.00185455	0.00309351	0.550225	-0.00100148	0.00445604	0.822644
cg23245586	0.0145757	0.0153749	0.345452	-0.00749429	0.00868366	0.390226	-0.0103616	0.0125083	0.409472
cg23245599	-0.000974076	0.00285489	0.733687	0.00100417	0.00161243	0.534885	0.00110011	0.00232261	0.636801
cg23245620	-0.0182076	0.0372782	0.62634	-0.00747073	0.0210546	0.723482	-0.00772723	0.030328	0.79942
cg23245720	-0.0693692	0.0479084	0.150821	0.0456755	0.0270584	0.094585	0.0420552	0.0389762	0.283238
cg23245763	-0.00375929	0.0161826	0.816785	-0.0010772	0.00913983	0.906421	-0.00175665	0.0131654	0.894127
cg23245768	0.00415717	0.00738072	0.574553	0.0019193	0.00416859	0.646235	-0.00206717	0.00600463	0.731387
cg23245800	0.00481328	0.00278417	0.0869937	-0.000779606	0.00157249	0.62116	-0.00243424	0.00226508	0.285157
cg23245835	-0.0188532	0.0161315	0.245351	0.00913356	0.00911097	0.318581	0.00992619	0.0131239	0.451256
cg23245838	-0.000803504	0.00251089	0.749643	0.000914723	0.00141814	0.520424	0.000514862	0.00204275	0.801535
cg23245856	-0.0124636	0.0150407	0.409311	-0.00634433	0.00849492	0.456949	0.0232951	0.0122365	0.0598769
cg23245885	0.0100122	0.0120689	0.408786	-0.00264931	0.00681645	0.698367	-0.0102658	0.00981872	0.29835
cg23245895	-0.0348148	0.0230481	0.134127	-0.00118682	0.0130175	0.927543	0.0134498	0.0187509	0.474903
cg23245898	-0.010152	0.0169776	0.551242	-0.00594389	0.00958885	0.536779	0.00105312	0.0138122	0.939379
cg23245901	0.0109042	0.00825178	0.189431	-0.000466804	0.00466056	0.920422	-0.00818462	0.00671329	0.225707
cg23245905	0.0243657	0.0424283	0.567094	-0.0250219	0.0239633	0.298973	-0.0191192	0.0345178	0.580913
cg23245933	-0.00314692	0.0109193	0.773803	0.00465996	0.00616715	0.451696	-0.00175941	0.00888345	0.843412
cg23245942	-0.064955	0.047608	0.175576	0.0535354	0.0268888	0.0492659	0.057272	0.0387318	0.142433
cg23245945	0.00524169	0.00669669	0.435673	-0.0016584	0.00378226	0.662013	-0.00594072	0.00544814	0.278205
cg23245952	0.012154	0.0252373	0.63117	-0.000743619	0.0142539	0.9585	-0.00100001	0.0205319	0.961253
cg23245997	-0.017619	0.0460559	0.702877	0.0179544	0.0260121	0.491681	-0.00485603	0.0374691	0.897148
cg23246084	-0.00557621	0.0510881	0.913308	0.0187458	0.0288543	0.517424	0.00877734	0.0415631	0.833184
cg23246095	-0.0166409	0.0288881	0.565905	0.0138441	0.0163159	0.398223	0.0226807	0.0235021	0.336895
cg23246149	0.0223174	0.0287304	0.439154	-0.00701294	0.0162268	0.666558	-0.0269266	0.0233738	0.252124
cg23246268	0.000843372	0.0171751	0.960936	-0.00236239	0.00970042	0.8081	0.00361733	0.0139729	0.79627
cg23246292	0.017132	0.0138773	0.219957	0.00935527	0.00783785	0.235515	-0.0192103	0.01129	0.092014
cg23246293	0.00429129	0.0240304	0.858638	-0.00538258	0.0135723	0.692535	0.00376592	0.0195501	0.847648
cg23246296	0.0269872	0.0121413	0.0285297	-0.0120648	0.00685733	0.0816295	-0.0163471	0.00987761	0.101131
cg23246320	-0.0228609	0.0178485	0.203275	-0.00344931	0.0100807	0.732957	0.0235355	0.0145208	0.10827
cg23246360	-0.00603645	0.0126257	0.633639	0.00329078	0.00713096	0.645479	0.00870926	0.0102718	0.398568
cg23246394	0.00729618	0.00985473	0.460843	0.00544926	0.0055659	0.32997	0.00131288	0.00801738	0.870262
cg23246568	-0.00133689	0.00485218	0.783494	0.000871788	0.00274049	0.751075	0.00294495	0.00394752	0.457438
cg23246640	-0.051236	0.0339643	0.134637	0.0149271	0.0191829	0.438356	0.0263513	0.0276319	0.342604
cg23246703	0.000291256	0.00976046	0.976255	0.00364484	0.00551266	0.510051	0.00163813	0.00794069	0.836988
cg23246706	0.0178207	0.00472381	0.000276693	-0.00171667	0.00266799	0.521446	-0.012162	0.00384309	0.00206871
cg23246769	-0.000723203	0.00813757	0.929365	0.00134251	0.00459606	0.770827	0.00367009	0.00662037	0.580594
cg23246802	-0.0416426	0.0196074	0.0362027	0.0148606	0.0110742	0.182725	0.0308018	0.0159517	0.0563808
cg23246815	0.0812533	0.0720067	0.2619	-0.0616231	0.0406691	0.132932	0.0056106	0.0585816	0.923896
cg23246821	0.042303	0.0350576	0.230463	-0.0541814	0.0198004	0.00737606	-0.0195199	0.0285213	0.49534
cg23246885	-0.00434592	0.00472104	0.35955	-0.00102393	0.00266642	0.701805	0.0010889	0.00384084	0.777387
cg23246886	0.0433522	0.0508447	0.395939	-0.00065105	0.0287169	0.981959	-0.0157259	0.0413651	0.704639
cg23246901	0.0107165	0.00841212	0.205699	0.00226893	0.00475112	0.634029	-0.00742774	0.00684374	0.280436
cg23246911	0.0524682	0.0583093	0.370419	-0.061362	0.0329328	0.0654221	-0.0303663	0.0474379	0.523584
cg23246918	-0.00314643	0.00822948	0.70304	-0.00460602	0.00464797	0.324139	0.00331716	0.00669515	0.621387
cg23246939	-0.0184562	0.0266461	0.490172	-0.00367712	0.0150496	0.807484	0.00496997	0.0216781	0.819143
cg23246961	0.0532941	0.0380737	0.164742	-0.0463789	0.0215038	0.0334691	-0.037686	0.0309751	0.226658
cg23246978	0.00388947	0.00446662	0.385999	0.000967283	0.00252272	0.702233	-0.00308903	0.00363385	0.397357
cg23246984	0.000946465	0.00713588	0.894754	0.00521003	0.00403031	0.19915	-0.00295066	0.00580544	0.612415
cg23247000	-0.000817358	0.00289231	0.778082	-0.00288033	0.00163356	0.0809809	0.000376488	0.00235306	0.873211
cg23247003	0.000869491	0.013879	0.950175	-0.00367969	0.00783881	0.639812	-0.00107726	0.0112914	0.924188
cg23247060	-0.00734244	0.0132303	0.58018	0.00285051	0.00747244	0.703681	-0.0034711	0.0107636	0.747773
cg23247068	0.00387554	0.044773	0.931198	0.0196459	0.0252876	0.43909	0.00602558	0.0364254	0.868952
cg23247171	-0.0057212	0.00895425	0.524355	0.00399752	0.00505732	0.431177	-1.65894e-05	0.00728479	0.998188
cg23247185	0.00486574	0.0191579	0.800042	-0.00159625	0.0108203	0.883022	-0.00118643	0.015586	0.939477
cg23247191	-0.0176433	0.0233119	0.450964	0.00845183	0.0131665	0.522423	0.00838269	0.0189656	0.659467
cg23247274	0.00652607	0.0366507	0.859042	0.00172728	0.0207002	0.93367	0.00978343	0.0298175	0.743528
cg23247275	0.00547672	0.00870588	0.530758	-0.00124842	0.00491704	0.800108	-0.00714067	0.00708273	0.315851
cg23247281	-0.0205552	0.0230786	0.375293	0.00222421	0.0130347	0.86486	0.0145833	0.0187758	0.4392
cg23247337	0.00200107	0.00458168	0.66325	-0.00442701	0.00258771	0.0902857	0.000191545	0.00372746	0.959121
cg23247343	-0.0176682	0.0215042	0.413289	-0.0022803	0.0121455	0.851461	0.0241996	0.0174949	0.169735
cg23247416	-0.0182218	0.0126683	0.153515	0.0178199	0.00715502	0.0144362	0.00941495	0.0103064	0.36322
cg23247437	0.0115376	0.01792	0.521183	-0.00485727	0.0101211	0.632358	0.00319915	0.0145789	0.826767
cg23247450	0.033284	0.0277922	0.233961	-0.0100549	0.0156969	0.523301	-0.0233796	0.0226106	0.303675
cg23247475	0.00536768	0.0169375	0.751985	-0.00519611	0.0095662	0.588244	-0.00494176	0.0137796	0.720645
cg23247476	0.00378708	0.00990216	0.702956	-0.00554972	0.00559269	0.323487	-0.00174442	0.00805597	0.829018
cg23247504	-0.0292637	0.0292462	0.319485	0.0238278	0.0165181	0.152343	0.0220722	0.0237934	0.355863
cg23247524	-0.0104702	0.0209353	0.618111	-0.0142717	0.0118242	0.23034	0.00823944	0.0170321	0.629635
cg23247595	0.00348577	0.00489839	0.478393	0.000590747	0.00276658	0.831358	-0.00357042	0.00398512	0.372481
cg23247602	-0.042263	0.0218889	0.0563978	0.00937402	0.0123627	0.450122	0.0292114	0.0178078	0.104135
cg23247616	0.0134349	0.0167655	0.424871	0.00689756	0.00946907	0.468087	-0.00574308	0.0136397	0.674635
cg23247655	0.0203471	0.015801	0.200879	-0.00899975	0.00892432	0.315721	-0.0266403	0.012855	0.0408568
cg23247704	-0.000937402	0.00415872	0.822132	8.30096e-05	0.00234883	0.97188	0.00137252	0.00338335	0.68587
cg23247842	-0.00377534	0.00787373	0.632661	0.00149485	0.00444704	0.737481	-0.0027819	0.00640572	0.665037
cg23247845	0.000630616	0.00979852	0.948816	0.00656348	0.00553416	0.238492	-0.00607674	0.00797166	0.447716
cg23247879	0.0147032	0.0260341	0.573523	-0.01949	0.0147039	0.18809	-0.00763937	0.0211802	0.719112
cg23247945	-0.0326621	0.0272627	0.233787	-0.0117885	0.0153979	0.445758	0.00991723	0.0221798	0.655769
cg23247955	0.0582756	0.0309008	0.0622712	0.00155429	0.0174527	0.929218	-0.0326309	0.0251396	0.197338
cg23247968	0.0168003	0.0101078	0.0996864	-0.00921613	0.00570886	0.109665	-0.00859706	0.0082233	0.298386
cg23248051	-0.00677593	0.0099165	0.496031	0.00535613	0.00560079	0.341266	0.00391906	0.00806764	0.628211
cg23248055	0.0314377	0.0172002	0.0706286	-0.0226688	0.00971457	0.0216659	-0.0209306	0.0139933	0.137931
cg23248083	-0.00923891	0.0214159	0.667122	-0.00294493	0.0120956	0.808149	0.00676838	0.017423	0.698508
cg23248150	-0.004935	0.0122037	0.686811	0.00401977	0.00689261	0.561099	-0.000773655	0.00992843	0.938048
cg23248168	-0.0451768	0.0188802	0.0186252	0.0184857	0.0106634	0.0861418	0.0320313	0.0153601	0.0396357
cg23248177	0.0100883	0.011827	0.395746	-0.00473945	0.00667986	0.47969	-0.00495642	0.00962197	0.607633
cg23248205	-0.0237564	0.0126461	0.0632782	0.00292806	0.00714248	0.682737	0.021539	0.0102884	0.0388832
cg23248208	-0.0108153	0.0218462	0.62166	-0.0108215	0.0123386	0.382606	0.0263344	0.0177731	0.141628
cg23248255	0.00879335	0.00870717	0.315032	0.00486255	0.00491777	0.32521	-0.008402	0.00708378	0.238454
cg23248330	0.0101606	0.0151924	0.505199	-0.00817946	0.0085806	0.342809	-0.00486399	0.0123599	0.694783
cg23248351	-0.0130003	0.0105595	0.221217	0.00665774	0.00596398	0.267012	0.013857	0.00859079	0.109958
cg23248357	-0.000219142	0.00915006	0.980941	8.02067e-05	0.00516791	0.987649	-0.000765368	0.0074441	0.91832
cg23248377	-0.00763738	0.0233647	0.744458	0.00824383	0.0131963	0.533614	0.0130301	0.0190085	0.494655
cg23248424	0.0190485	0.0875386	0.828192	0.0215769	0.0494414	0.663496	-0.00547512	0.0712176	0.938877
cg23248445	0.01355	0.0167578	0.420715	-0.00823795	0.00946473	0.386218	-0.0122473	0.0136334	0.371214
cg23248452	-0.0135351	0.0200679	0.501603	0.00107457	0.0113343	0.924661	0.0130079	0.0163264	0.427527
cg23248537	-0.00920254	0.0095815	0.339193	0.00259152	0.00541158	0.633088	0.00474093	0.00779509	0.544466
cg23248587	0.00148661	0.00262915	0.573069	-0.000920345	0.00148493	0.536834	-0.00101855	0.00213896	0.634998
cg23248654	0.0681649	0.044888	0.132094	-0.0627339	0.0253525	0.0150617	-0.0389915	0.0365189	0.288276
cg23248689	0.0323056	0.0218602	0.142661	-0.00304947	0.0123465	0.805432	-0.0209402	0.0177845	0.241871
cg23248729	0.00794569	0.0598774	0.894703	0.0192751	0.0338185	0.57001	0.00286726	0.0487136	0.953184
cg23248781	-0.0543998	0.0356973	0.130749	0.0145256	0.0201616	0.472959	0.0298352	0.0290418	0.306798
cg23248838	-0.00392953	0.00858694	0.64824	0.00194008	0.00484986	0.690006	0.00360602	0.00698596	0.606891
cg23248842	0.00358694	0.00651312	0.583075	-0.00638631	0.00367858	0.0856923	0.00278186	0.00529879	0.60077
cg23248846	0.0219724	0.0148501	0.142182	-0.00546239	0.00838724	0.516394	-0.0187293	0.0120814	0.124301
cg23248865	0.00259332	0.0030982	0.404606	0.00230661	0.00174985	0.190518	-0.00130926	0.00252056	0.60463
cg23248871	0.000907895	0.00337029	0.788202	-0.000751389	0.00190353	0.693896	-0.000646981	0.00274193	0.813957
cg23248885	0.00573073	0.0194562	0.768965	0.000849614	0.0109888	0.938529	0.0113218	0.0158287	0.476145
cg23248887	-0.0134536	0.02347	0.567806	0.0127418	0.0132558	0.338804	0.0115703	0.0190942	0.545944
cg23248910	-0.00683647	0.0394145	0.862655	0.0119618	0.0222611	0.592251	0.00745136	0.032066	0.81673
cg23248920	-0.00297343	0.00670854	0.658576	-0.00272844	0.00378895	0.473175	0.00111999	0.00545778	0.837834
cg23248995	0.0100612	0.0143393	0.484559	-0.00963182	0.00809878	0.237198	-0.00124082	0.0116658	0.915512
cg23249120	-0.0100146	0.00973979	0.306377	0.00646032	0.00550099	0.243084	0.0110671	0.00792387	0.165664
cg23249133	-0.00858362	0.0126493	0.499	0.00197636	0.00714426	0.782642	0.00762462	0.0102909	0.460521
cg23249140	0.0064009	0.0112219	0.569715	-0.0131641	0.00633806	0.0404179	3.61248e-06	0.00912963	0.999685
cg23249207	0.00637811	0.0056783	0.264079	-0.00461058	0.00320708	0.153725	-0.00112053	0.00461962	0.808854
cg23249239	0.00247797	0.007623	0.745825	-0.00081473	0.00430544	0.850302	-0.00951661	0.00620174	0.128127
