## Supplementary Data 14 DoubleNegInteractionModelResults for "Neuron-Specific DNA Methylation Differences in the Prefrontal Cortex in Parkinson’s Disease" (part 72 of 84)

### Sheet: Sheet 1 (continued)
Supplementary Data 14: Results from linear regression analysis considering PD and GBA1 status in double negative samples
cg23249254	-0.0205545	0.0276638	0.459254	-0.000784154	0.0156244	0.960075	0.013837	0.0225061	0.540102
cg23249278	-0.0173037	0.0187786	0.359073	0.00498442	0.0106061	0.639428	0.00291517	0.0152775	0.849065
cg23249321	0.000547808	0.00348395	0.875381	-0.00237704	0.00196772	0.229947	0.00278716	0.00283439	0.327864
cg23249336	0.00588301	0.00569688	0.304299	-0.00265418	0.00321757	0.41143	-0.00176362	0.00463474	0.704381
cg23249367	-0.0021812	0.013468	0.871676	-0.00767672	0.00760669	0.315361	0.00107713	0.010957	0.921891
cg23249369	0.0202384	0.012982	0.12223	0.00934044	0.00733218	0.205713	-0.0209196	0.0105616	0.0504255
cg23249399	0.00863866	0.0107756	0.424673	0.00633675	0.006086	0.300344	-0.00871514	0.00876656	0.322606
cg23249414	0.0157543	0.0191692	0.413157	-0.0221268	0.0108267	0.0436641	-0.0016566	0.0155953	0.915621
cg23249502	0.0173275	0.0141323	0.223102	-0.0068682	0.00798187	0.391628	-0.00644789	0.0114975	0.576207
cg23249562	0.00760656	0.0332255	0.819395	-0.00763091	0.0187656	0.685156	-0.00892033	0.0270308	0.7421
cg23249584	0.00796102	0.0241538	0.742408	0.00991649	0.013642	0.469013	-0.00270586	0.0196505	0.890761
cg23249608	-0.0135539	0.0357225	0.705196	0.01756	0.0201759	0.386238	0.0141604	0.0290623	0.627175
cg23249624	-0.0021682	0.00473663	0.648144	0.000341341	0.00267523	0.898732	0.00342938	0.00385352	0.375681
cg23249667	-0.00614607	0.00319396	0.05722	0.00237186	0.00180393	0.191637	0.00802515	0.00259846	0.00261794
cg23249710	0.00422715	0.00317756	0.186502	0.000311506	0.00179467	0.862559	-0.001628	0.00258512	0.530319
cg23249717	-0.0295045	0.0211676	0.166515	0.0241916	0.0119553	0.0457446	0.0152084	0.017221	0.379326
cg23249839	-0.00114849	0.0127053	0.928159	-0.00114322	0.00717592	0.87375	0.00474099	0.0103365	0.647491
cg23249868	0.0359028	0.0213388	0.0956534	-0.0182244	0.0120521	0.133716	-0.0105215	0.0173603	0.545871
cg23249872	0.0206094	0.0501743	0.682147	-0.00545449	0.0283382	0.847766	-0.0470812	0.0408196	0.251553
cg23249942	0.00275846	0.0038874	0.479643	-0.00206289	0.00219559	0.349753	-0.00169982	0.00316262	0.59216
cg23250019	-0.0586924	0.0207857	0.00575097	0.0176601	0.0117397	0.135718	0.042287	0.0169104	0.0140552
cg23250039	-0.0117632	0.00770259	0.129938	0.00568436	0.00435039	0.194396	0.00510427	0.0062665	0.417314
cg23250085	-0.0105448	0.0289063	0.716052	0.00147395	0.0163262	0.928248	-0.00746081	0.023517	0.751727
cg23250157	0.0106717	0.0147855	0.472154	0.00450713	0.00835076	0.590609	-0.00549264	0.0120288	0.648952
cg23250169	-0.0116526	0.0388488	0.764852	-0.0109225	0.0219416	0.619741	-0.00159214	0.0316057	0.959926
cg23250191	0.00119853	0.00567439	0.833156	0.00411878	0.00320487	0.201764	-0.000337562	0.00461644	0.941858
cg23250289	0.000956081	0.0111747	0.931993	0.00664688	0.00631142	0.294862	0.001419	0.00909126	0.876288
cg23250322	0.0302253	0.0230058	0.191976	-0.00314745	0.0129935	0.809106	-0.0188671	0.0187165	0.315915
cg23250339	0.00826325	0.0090855	0.365319	-0.00789776	0.00513145	0.127005	-0.0078725	0.00739158	0.289464
cg23250374	-0.00333025	0.00443711	0.454724	0.00250576	0.00250606	0.31983	0.00118523	0.00360984	0.74336
cg23250405	-0.00490265	0.0413023	0.905755	0.0330618	0.0233274	0.159568	0.0125904	0.0336018	0.708698
cg23250471	0.00135136	0.0134652	0.920264	-0.00678884	0.00760507	0.374219	-0.000999366	0.0109547	0.927498
cg23250489	0.0221369	0.0160529	0.171035	-0.0151892	0.0090666	0.0970647	-0.012037	0.0130599	0.358962
cg23250494	0.000315743	0.00972751	0.974172	0.00232562	0.00549405	0.673006	-0.00451278	0.00791388	0.569823
cg23250528	-0.0273919	0.0255504	0.28632	-0.00942771	0.0144308	0.515088	0.0104328	0.0207867	0.616864
cg23250540	0.00590078	0.0087896	0.503585	0.00251049	0.00496432	0.614198	-0.0110028	0.00715084	0.127108
cg23250574	-0.0338791	0.0260474	0.196421	0.0275921	0.0147115	0.0636939	0.0183663	0.0211911	0.388224
cg23250587	0.000254454	0.00224262	0.909896	0.000592655	0.00126662	0.640894	0.000169101	0.0018245	0.926344
cg23250593	0.0293575	0.0199285	0.143918	-0.022014	0.0112555	0.0533318	-0.0240347	0.016213	0.141432
cg23250682	0.00192159	0.00315143	0.543436	0.000404386	0.00177991	0.820746	0.000603083	0.00256387	0.814526
cg23250700	0.0217448	0.0151629	0.154732	-0.00869012	0.00856391	0.31273	-0.0116466	0.0123358	0.347429
cg23250715	-0.0059862	0.0162033	0.712595	0.0161769	0.00915157	0.0802294	-0.010877	0.0131823	0.411309
cg23250741	0.01223	0.00564299	0.0326349	-0.0026782	0.00318713	0.402776	-0.0058648	0.00459089	0.204449
cg23250750	-0.0146721	0.0254297	0.565283	-0.00448785	0.0143625	0.755348	0.011296	0.0206885	0.586305
cg23250795	-0.0103312	0.00765977	0.180523	0.00376156	0.0043262	0.386707	0.00941349	0.00623166	0.134111
cg23250869	0.00993631	0.00871621	0.257073	-0.00616013	0.00492288	0.213793	-0.000307458	0.00709113	0.965504
cg23250871	0.00995832	0.0589287	0.866153	0.006878	0.0332827	0.836709	0.00204542	0.0479419	0.966056
cg23250889	0.0310574	0.0294392	0.294035	-0.0209144	0.0166271	0.211435	-0.0122939	0.0239505	0.608893
cg23250906	0.004795	0.0111015	0.666744	0.00461016	0.00627005	0.463933	-0.0100164	0.00903166	0.270132
cg23250910	0.00603856	0.00279894	0.0334159	-0.00157843	0.00158083	0.320505	-0.00306449	0.0022771	0.181477
cg23250927	0.0275659	0.0118858	0.0224583	-0.0111526	0.00671302	0.0998402	-0.011208	0.00966974	0.249238
cg23250973	0.00657244	0.0132556	0.62113	0.00327097	0.00748671	0.663143	-0.00518907	0.0107842	0.631466
cg23251042	0.00478685	0.0181977	0.793067	0.00327973	0.010278	0.750328	-0.000877625	0.0148049	0.95285
cg23251056	-0.00276431	0.0139778	0.843639	0.00446997	0.0078946	0.572549	0.000111101	0.0113717	0.992225
cg23251057	0.00587338	0.0315441	0.852676	-0.0128179	0.017816	0.473568	-0.0137005	0.0256629	0.594646
cg23251122	-0.00944396	0.0145373	0.517446	0.00658256	0.00821058	0.424657	0.00917747	0.0118269	0.439628
cg23251141	-0.0220835	0.0215721	0.308494	0.00694361	0.0121838	0.570047	0.00419639	0.0175501	0.811521
cg23251170	0.00934868	0.0319606	0.770518	0.00904881	0.0180512	0.617294	-0.00472976	0.0260018	0.856036
cg23251185	0.0200714	0.0132756	0.133779	-0.00183186	0.00749802	0.807499	-0.0135182	0.0108005	0.213684
cg23251248	0.00209517	0.02673	0.937684	0.00182496	0.015097	0.904032	-0.0140067	0.0217464	0.521021
cg23251254	-0.00294665	0.00209749	0.163228	0.00068031	0.00118465	0.567101	0.0025	0.00170643	0.146108
cg23251279	-0.0227348	0.0149793	0.132297	0.0118909	0.00846024	0.163034	0.0177864	0.0121865	0.147622
cg23251282	-0.0189228	0.0576942	0.743624	0.0223753	0.0325854	0.493914	0.0258564	0.0469375	0.582977
cg23251286	-0.00276241	0.03522	0.937644	0.0119221	0.0198921	0.55033	0.00390677	0.0286535	0.891828
cg23251296	0.00872123	0.0136605	0.524686	0.00115666	0.0077154	0.881139	-0.00433745	0.0111136	0.697175
cg23251299	-0.0140871	0.0454341	0.757177	-0.0101212	0.0256609	0.694129	0.00698868	0.0369632	0.850428
cg23251303	0.00538643	0.0247576	0.828219	0.0131344	0.013983	0.349881	-0.00323213	0.0201418	0.872842
cg23251349	-0.00671955	0.00764508	0.381585	0.000645005	0.0043179	0.881561	0.00260132	0.00621971	0.676688
cg23251359	0.00702658	0.0104588	0.503271	-0.000199312	0.0059071	0.973152	-0.00863248	0.00850886	0.312829
cg23251468	0.0194811	0.0199119	0.330303	-0.0110694	0.0112462	0.327402	-0.000564104	0.0161995	0.972292
cg23251547	-0.000268986	0.0312761	0.993155	0.0100209	0.0176646	0.571815	0.00817708	0.0254448	0.748618
cg23251582	0.00741284	0.0131868	0.575304	-0.00179671	0.00744784	0.809874	-0.00705614	0.0107282	0.512261
cg23251603	0.0127159	0.00749152	0.0928002	-0.0048437	0.00423118	0.255095	-0.00710868	0.00609478	0.246301
cg23251640	0.00189347	0.0026003	0.468242	-0.00237951	0.00146864	0.108399	-0.00105978	0.00211549	0.61752
cg23251687	0.00168	0.00566813	0.767557	-0.0022987	0.00320133	0.474438	0.00170865	0.00461135	0.711786
cg23251701	-0.0144093	0.0265186	0.588112	0.00223916	0.0149776	0.881466	0.019571	0.0215744	0.366557
cg23251746	0.00535369	0.0242698	0.82587	-0.0014504	0.0137075	0.915949	0.0100673	0.0197449	0.611292
cg23251761	0.0245583	0.0458863	0.593725	-0.0108361	0.0259164	0.676774	-0.00943291	0.0373311	0.801043
cg23251790	-0.00482602	0.0124657	0.69949	0.00374848	0.00704059	0.595647	0.00353977	0.0101416	0.727812
cg23251794	-0.0135659	0.0127998	0.291818	0.0126528	0.00722928	0.0832116	0.00558018	0.0104134	0.593265
cg23251795	0.000989984	0.0119472	0.934129	0.000796844	0.00674772	0.906237	-0.00411644	0.00971973	0.672849
cg23251798	-0.00629392	0.0286917	0.826823	-0.000378227	0.0162049	0.981426	-0.00816473	0.0233423	0.727253
cg23251809	0.00658804	0.0138521	0.635418	-0.0115541	0.00782359	0.142926	-0.000967948	0.0112695	0.931728
cg23251858	0.0354732	0.0393243	0.369232	0.0089663	0.0222102	0.687311	-0.0263401	0.0319925	0.412325
cg23251868	-0.000355241	0.0103042	0.972568	2.2989e-05	0.00581979	0.996856	0.00215835	0.00838309	0.79736
cg23251889	0.0278771	0.0373515	0.457246	-0.00328067	0.0210959	0.876738	-0.00128491	0.0303876	0.966358
cg23251970	0.0125669	0.014541	0.389566	-0.002217	0.00821266	0.787767	-0.0124167	0.0118299	0.296483
cg23251991	-0.00603237	0.0424394	0.887261	-0.0246224	0.0239696	0.306839	-0.01119	0.0345269	0.746557
cg23252029	-0.0130301	0.0194936	0.505431	-0.00549498	0.0110099	0.618832	0.0023822	0.0158592	0.880908
cg23252063	-0.0113415	0.0202509	0.576725	0.00749539	0.0114376	0.513793	0.00244939	0.0164753	0.882119
cg23252178	-0.023735	0.0191826	0.218926	0.00872204	0.0108342	0.422743	0.0114566	0.0156061	0.464634
cg23252183	0.00227575	0.00776045	0.769951	-0.000558161	0.00438307	0.898928	-0.00172959	0.00631357	0.784701
cg23252243	-0.00591306	0.0173617	0.734148	0.0143188	0.00980579	0.147422	0.0158002	0.0141247	0.266035
cg23252259	0.0433038	0.0463516	0.352474	0.00530601	0.0261792	0.839805	-0.0574313	0.0377097	0.130983
cg23252336	-0.021516	0.0209186	0.30622	0.0149691	0.0118147	0.208164	0.0182223	0.0170185	0.286918
cg23252378	0.0181773	0.0175498	0.302866	-0.00939741	0.00991207	0.345422	0.00227854	0.0142778	0.873535
cg23252387	0.00889648	0.00628101	0.159826	-0.00477359	0.00354748	0.181528	-0.00488	0.00510996	0.341928
cg23252483	0.0103942	0.0137992	0.453109	-0.00124125	0.00779373	0.87379	-0.00734758	0.0112264	0.51433
cg23252537	0.00645101	0.0176139	0.714971	-0.00599622	0.00994824	0.548073	-0.0110999	0.0143299	0.440442
cg23252586	-0.00611424	0.0126007	0.628596	0.00967885	0.00711682	0.176952	-0.00259361	0.0102514	0.800797
cg23252587	0.0155164	0.0133787	0.248956	0.00440151	0.00755624	0.561567	-0.0157908	0.0108844	0.150033
cg23252622	0.017871	0.0226786	0.432591	-0.0156906	0.0128088	0.223515	-0.0185198	0.0184503	0.317964
cg23252629	-0.00388439	0.0402432	0.923302	0.00811043	0.0227292	0.721987	0.00151492	0.0327402	0.963189
cg23252648	0.0152297	0.00945762	0.110547	0.00409439	0.00534162	0.445217	-0.015781	0.00769431	0.0429356
cg23252698	0.0145131	0.0167455	0.38823	-0.00480461	0.00945778	0.612591	-0.0027055	0.0136234	0.842993
cg23252712	-0.0248576	0.0268938	0.357607	0.00657516	0.0151895	0.666056	0.00793202	0.0218796	0.717736
cg23252721	-0.0123844	0.00696712	0.078581	0.002963	0.003935	0.453263	0.00938311	0.00566815	0.10104
cg23252755	-0.0262436	0.0167239	0.119817	0.00132538	0.00944555	0.888697	0.0163738	0.0136058	0.231705
cg23252822	-0.0176041	0.0102512	0.0890901	0.00226855	0.00578985	0.696045	0.00541973	0.00833997	0.51731
cg23252828	0.00644724	0.0168451	0.702743	0.00615434	0.00951402	0.519228	-0.00309486	0.0137044	0.821804
cg23252830	-0.0022474	0.00365247	0.539777	-0.000176953	0.0020629	0.931817	0.000603452	0.0029715	0.839493
cg23252845	0.0178869	0.00844307	0.0366593	0.000191317	0.00476861	0.968079	-0.013432	0.00686892	0.0533758
cg23252848	0.000266947	0.00294918	0.928062	0.00208242	0.00166568	0.214208	0.000475064	0.00239932	0.843456
cg23252861	0.00232491	0.00463638	0.617179	-0.00182266	0.0026186	0.48805	-0.00224241	0.00377196	0.55355
cg23252899	-0.00388393	0.00835478	0.643052	0.0029424	0.00471874	0.534368	-0.00118917	0.00679709	0.861478
cg23252902	-0.00676752	0.00921589	0.4645	-0.00142586	0.00520509	0.784711	0.00753215	0.00749765	0.317563
cg23252903	0.0144471	0.0222276	0.517237	-0.00150512	0.012554	0.904814	-0.00376257	0.0180834	0.835608
cg23252919	0.00463201	0.0109169	0.672278	0.00310842	0.00616579	0.615294	-0.00542331	0.00888149	0.542858
cg23252997	-0.0106822	0.0133167	0.4244	0.00588979	0.00752122	0.435463	0.00482109	0.0108339	0.657301
cg23253006	-0.0147044	0.0118936	0.219291	0.00873607	0.00671743	0.196477	0.0123539	0.00967609	0.204711
cg23253053	-0.00141333	0.0159361	0.929511	0.00410986	0.00900061	0.648955	0.00876285	0.0129649	0.500702
cg23253124	-0.00952951	0.027309	0.727874	0.00212962	0.015424	0.890467	0.00514233	0.0222174	0.817444
cg23253179	-0.0152992	0.0159672	0.340335	0.00436286	0.00901818	0.629618	0.00903192	0.0129902	0.488521
cg23253243	0.016455	0.0315641	0.603319	-0.00453578	0.0178273	0.799697	-0.00468043	0.0256792	0.855751
cg23253262	0.00235485	0.0119563	0.844271	0.00161272	0.00675289	0.811744	0.00320759	0.00972717	0.742289
cg23253272	0.00334407	0.00281891	0.238372	-0.00188867	0.00159211	0.238382	-0.000609055	0.00229334	0.791124
cg23253309	-0.00511991	0.00867101	0.55624	-5.02199e-05	0.00489735	0.991839	0.00485629	0.00705436	0.492821
cg23253399	0.0156045	0.0142848	0.277342	-0.00823898	0.008068	0.309678	-0.00546111	0.0116215	0.639461
cg23253428	-0.032335	0.0297512	0.27977	0.000981663	0.0168033	0.953532	0.0176064	0.0242043	0.46871
cg23253448	0.00426089	0.0176488	0.809729	-0.00727486	0.00996799	0.46724	-0.00319897	0.0143583	0.824158
cg23253569	-0.00300111	0.00346942	0.389142	-0.00129492	0.00195951	0.510266	0.00243277	0.00282257	0.390848
cg23253582	0.0142673	0.0122828	0.248232	-0.00634864	0.00693724	0.362357	-0.00761538	0.00999272	0.447835
cg23253583	-0.0172351	0.0131186	0.191984	0.00576874	0.00740933	0.438104	0.00852458	0.0106727	0.426381
cg23253584	0.00746621	0.0227355	0.743314	-0.00595939	0.0128409	0.64361	0.0025856	0.0184966	0.889115
cg23253588	0.00738428	0.0190422	0.699016	-0.00795385	0.0107549	0.461339	-0.00576568	0.0154919	0.710567
cg23253654	-0.00795983	0.0150693	0.598544	-0.00323958	0.00851106	0.7043	0.00784687	0.0122597	0.523632
cg23253678	-0.0112847	0.0175429	0.521555	0.0173631	0.00990817	0.082833	-0.000578455	0.0142722	0.967753
cg23253718	-0.00700151	0.0189862	0.713095	-0.0141844	0.0107233	0.188993	0.00380619	0.0154463	0.805877
cg23253739	0.00863904	0.0159826	0.59006	0.00665841	0.00902692	0.462509	-0.00139404	0.0130028	0.914841
cg23253752	-0.0127051	0.0110501	0.253033	0.00792556	0.00624102	0.207122	0.00700331	0.00898985	0.437842
cg23253756	-0.0153064	0.011792	0.197322	0.0166129	0.00666007	0.0142897	-0.00136802	0.00959347	0.8869
cg23253879	-0.00343479	0.00285591	0.231992	-0.00108561	0.00161301	0.50251	0.00261449	0.00232345	0.263225
cg23253885	-0.00330341	0.00761276	0.665293	-0.000645565	0.00429965	0.88096	0.00483751	0.00619342	0.436643
cg23253914	0.00209081	0.00239377	0.384559	0.000392064	0.00135199	0.772436	-0.00158093	0.00194747	0.418883
cg23253961	0.0161105	0.0320474	0.616297	0.0118739	0.0181002	0.513356	0.00466709	0.0260724	0.858303
cg23253978	-0.00691863	0.0261956	0.792246	-0.00161006	0.0147951	0.913565	-0.00117129	0.0213116	0.956282
cg23253988	-0.017832	0.0109426	0.106397	-0.00239056	0.00618031	0.699741	0.0127208	0.0089024	0.156208
cg23253991	0.00556406	0.0293099	0.849831	-0.00827978	0.0165541	0.61808	0.00624823	0.0238453	0.793847
cg23254024	0.0141077	0.0100904	0.165232	-0.00629445	0.00569902	0.27209	-0.0129764	0.00820913	0.117162
cg23254031	0.00727562	0.00592132	0.222121	-0.00309014	0.00334433	0.357759	-0.00462619	0.00481733	0.339256
cg23254045	-0.0080157	0.0238418	0.737436	-0.00741463	0.0134657	0.58314	0.0135419	0.0193966	0.486732
cg23254047	0.0101913	0.0139246	0.465981	-0.00906936	0.00786454	0.251634	-0.00488206	0.0113284	0.667447
cg23254057	0.0224443	0.0146351	0.128351	-0.0026235	0.00826581	0.751622	-0.0143356	0.0119064	0.231481
cg23254109	-0.0162879	0.00906184	0.0753493	0.0012462	0.00511808	0.808135	0.00850157	0.00737232	0.251644
cg23254148	0.0123607	0.0129603	0.342563	0.00613241	0.00731992	0.404198	-0.0160475	0.0105439	0.131237
cg23254163	0.0129513	0.021504	0.548384	0.00109284	0.0121454	0.928487	-0.0122396	0.0174948	0.485826
cg23254184	0.00591451	0.00775753	0.44764	-0.00641394	0.00438142	0.146423	-0.00451232	0.00631119	0.476327
cg23254196	0.000944985	0.0341841	0.978002	-0.026564	0.019307	0.171997	0.00334593	0.0278107	0.904483
cg23254295	0.0297323	0.0178732	0.0994037	-0.0169967	0.0100947	0.0954179	-0.00999837	0.0145408	0.493325
cg23254302	0.0150381	0.024806	0.545763	-0.0103272	0.0140103	0.462812	-0.0170806	0.0201811	0.399411
cg23254316	0.0111098	0.0166584	0.506392	0.0102048	0.00940858	0.280747	-0.0139648	0.0135525	0.305351
cg23254334	0.00090473	0.0109833	0.934518	0.00433551	0.00620332	0.486268	0.000263785	0.00893554	0.976509
cg23254346	0.0205829	0.00886919	0.0223747	-0.00660534	0.00500928	0.190369	-0.0157347	0.00721559	0.0316021
cg23254393	-0.00650814	0.0227875	0.775787	0.0116534	0.0128703	0.367448	0.000771684	0.018539	0.966882
cg23254463	0.00536749	0.0098113	0.585573	0.0002488	0.00554138	0.96428	0.00162966	0.00798205	0.838648
cg23254497	0.00387563	0.0131179	0.768279	-0.0116136	0.00740895	0.120219	-0.0064583	0.0106722	0.546477
cg23254528	0.00272429	0.0102334	0.790633	-0.00253999	0.00577977	0.661295	0.00340524	0.00832545	0.683421
cg23254569	0.00793492	0.0188049	0.673979	-0.0141769	0.0106209	0.185033	-0.0120095	0.0152989	0.434351
cg23254588	-0.00749239	0.00768061	0.331717	0.000913395	0.00433797	0.833669	0.00664501	0.00624862	0.290197
cg23254650	-0.000306524	0.0290719	0.991609	9.67871e-05	0.0164197	0.995309	0.0148784	0.0236517	0.530772
cg23254662	0.0139378	0.031001	0.653997	0.00440015	0.0175092	0.802105	0.0105882	0.0252211	0.67554
cg23254733	0.00357062	0.00786104	0.650677	0.000944643	0.00443988	0.831953	-0.00162793	0.0063954	0.799606
cg23254737	0.0104233	0.00795394	0.193103	0.00128617	0.00449235	0.77525	-0.00564714	0.00647098	0.384967
cg23254908	-0.0118145	0.00793502	0.139722	0.00611897	0.00448166	0.175274	0.011363	0.00645559	0.0814963
cg23254918	-0.000795816	0.003338	0.81206	0.000460034	0.00188529	0.807731	2.68431e-05	0.00271565	0.992133
cg23255020	-0.0524978	0.0300305	0.0835702	0.0217292	0.0169611	0.203174	0.0231156	0.0244315	0.346405
cg23255123	0.0140631	0.0363289	0.699518	0.00307265	0.0205184	0.881269	0.000509554	0.0295556	0.98628
cg23255141	0.0566076	0.0266562	0.0362197	-0.0175431	0.0150553	0.246748	-0.0371659	0.0216863	0.0897279
cg23255151	-0.0201725	0.010853	0.0660704	0.00650183	0.00612974	0.291432	0.0128382	0.00882956	0.149142
cg23255176	0.0101366	0.0209706	0.62991	0.000810205	0.0118441	0.945602	-0.00639806	0.0170608	0.708459
cg23255231	-0.03121	0.0198013	0.118212	0.0184915	0.0111837	0.101442	0.0144569	0.0161095	0.371695
cg23255283	-0.0220476	0.0206555	0.288417	0.0135363	0.0116661	0.248742	0.0182184	0.0168044	0.280963
cg23255320	-0.0559252	0.0284473	0.0521371	0.0236018	0.0160669	0.145044	0.0447868	0.0231435	0.0558516
cg23255368	-0.00132719	0.0114824	0.908218	-0.000786813	0.00648521	0.903683	0.00550608	0.0093416	0.556939
cg23255474	0.00366419	0.0216996	0.866255	0.00481106	0.0122558	0.695503	-0.00346104	0.0176539	0.844977
cg23255486	-0.00361862	0.00240873	0.136238	0.000846706	0.00136044	0.53514	0.00274274	0.00195964	0.164787
cg23255601	-0.0092435	0.0350555	0.792579	0.0038036	0.0197992	0.848055	-0.000297508	0.0285196	0.991698
cg23255694	-4.73523e-05	0.00924802	0.995925	-0.00248318	0.00522324	0.635553	-0.0016287	0.00752379	0.829069
cg23255774	0.00542559	0.00339086	0.112804	-0.000432421	0.00191514	0.821835	-0.00513347	0.00275866	0.0657622
cg23255806	-0.00126278	0.00359444	0.726107	0.000517699	0.00203012	0.799251	0.000499851	0.00292428	0.86463
cg23255835	-0.0117677	0.00686204	0.089524	-0.00471376	0.00387565	0.226811	0.0120394	0.00558266	0.0334862
cg23255837	0.0167399	0.0201011	0.406991	-0.0105029	0.011353	0.357174	-0.00927418	0.0163534	0.571936
cg23255911	0.00639287	0.00931531	0.49416	-0.00433423	0.00526124	0.412052	-0.0069806	0.00757853	0.359259
cg23255912	0.00388398	0.00255795	0.132134	-0.000976974	0.00144472	0.500482	-0.00148619	0.00208104	0.476826
cg23255934	0.0199876	0.0210123	0.343826	-0.00127196	0.0118676	0.914866	-0.0282654	0.0170947	0.101437
cg23255942	-0.00602572	0.0128449	0.64003	0.00316263	0.00725474	0.663839	0.00347236	0.0104501	0.740386
cg23255950	0.0122084	0.00991866	0.221325	0.000674044	0.00560201	0.904475	-0.00644585	0.0080694	0.426337
cg23255963	-0.0111326	0.0212273	0.601151	-0.00605988	0.0119891	0.614378	-0.00283246	0.0172696	0.870058
cg23255964	-0.00597531	0.0484075	0.902013	-0.0179459	0.0273403	0.513113	0.00471904	0.0393823	0.904866
cg23255995	-0.00029191	0.00605239	0.961631	0.00155842	0.00341836	0.649472	0.00173912	0.00492396	0.724701
cg23256107	-0.0228088	0.0310911	0.464937	-0.0122599	0.0175601	0.486726	0.0112529	0.0252944	0.65739
cg23256108	0.0346277	0.0266151	0.19629	-0.0231983	0.0150321	0.125993	-0.016957	0.0216529	0.43544
cg23256150	0.0100703	0.0215363	0.641112	0.00491121	0.0121636	0.687267	-0.00635676	0.017521	0.71753
cg23256188	0.00547096	0.0172735	0.752125	-0.00920632	0.00975599	0.347665	-3.05003e-07	0.014053	0.999983
cg23256223	-0.022193	0.0118874	0.0649009	0.00505134	0.00671396	0.453636	0.0134063	0.0096711	0.168826
cg23256235	-0.0361914	0.0389333	0.354876	0.00832524	0.0219893	0.705801	0.0201687	0.0316745	0.525773
cg23256343	0.00640051	0.0378444	0.866045	-0.0184948	0.0213743	0.388998	0.0185739	0.0307886	0.547721
cg23256367	0.0192713	0.0193007	0.320508	-0.0148002	0.010901	0.177678	-0.00447715	0.0157022	0.776148
cg23256393	-0.00123133	0.00615659	0.841893	0.00161223	0.00347721	0.643923	0.00183104	0.00500874	0.715475
cg23256401	0.0158328	0.0149969	0.293685	-0.0154484	0.0084702	0.0712216	-0.0036357	0.0122009	0.766344
cg23256459	-0.0172794	0.0173665	0.322193	-0.00174889	0.00980852	0.858853	0.00375252	0.0141286	0.791107
cg23256466	0.00547422	0.00698664	0.435207	0.00104869	0.00394602	0.790983	-0.00345383	0.00568403	0.544833
cg23256476	0.000609782	0.00913456	0.946912	-0.000250469	0.00515916	0.961378	-0.000822896	0.00743149	0.912056
cg23256480	0.0263043	0.029413	0.373349	0.00533948	0.0166124	0.748579	-0.0242935	0.0239292	0.312498
cg23256577	-0.0116014	0.0427269	0.78656	0.0335359	0.024132	0.167772	0.00488606	0.0347608	0.888504
cg23256579	0.0561135	0.0366342	0.128812	-0.044977	0.0206908	0.032131	-0.0503023	0.029804	0.0946354
cg23256630	0.000110447	0.0025359	0.965349	-0.00173646	0.00143226	0.228279	-0.00201283	0.0020631	0.331647
cg23256664	0.000871625	0.00273856	0.750951	-0.000988908	0.00154673	0.524084	-0.00156092	0.00222798	0.485214
cg23256675	0.0117352	0.0562358	0.835132	0.00491268	0.0317617	0.877397	-0.00275466	0.045751	0.952111
cg23256683	0.00609635	0.00759352	0.424012	0.00482863	0.00428878	0.262968	-0.00631131	0.00617776	0.309477
cg23256802	-0.0727193	0.0340564	0.0352324	0.018611	0.0192349	0.335642	0.0434666	0.0277068	0.119917
cg23256822	0.00372008	0.00902622	0.681136	-0.00387835	0.00509796	0.448624	-0.00668748	0.00734334	0.364695
cg23256829	0.00693502	0.0113193	0.541513	0.0114596	0.00639311	0.0761383	-0.00554396	0.00920892	0.548551
cg23256882	0.0164128	0.0367163	0.65585	-0.0244054	0.0207372	0.242089	-0.00358468	0.0298708	0.904724
cg23256899	-0.0118099	0.0101438	0.247149	0.00804597	0.00572917	0.163366	0.00514228	0.00825256	0.534658
cg23256971	-0.00984799	0.00901599	0.277388	-0.000841468	0.00509219	0.86909	0.00406621	0.00733502	0.580598
cg23257002	0.0107902	0.0455071	0.813066	-0.0209829	0.0257022	0.416259	-0.0242767	0.0370226	0.513537
cg23257028	0.0136272	0.0148829	0.362111	-0.00327091	0.00840581	0.698028	-0.0162547	0.0121081	0.182547
cg23257041	-0.00123141	0.00537553	0.819287	-0.000248397	0.00303607	0.934961	0.00376289	0.0043733	0.391655
cg23257141	-0.000558845	0.00310471	0.857525	-0.000380491	0.00175352	0.82867	0.000687212	0.00252586	0.78614
cg23257184	0.034834	0.0232474	0.137242	0.00460569	0.01313	0.72651	-0.0240315	0.0189131	0.206868
cg23257220	0.0076235	0.0145707	0.60201	-0.00150119	0.00822944	0.855632	-0.00923828	0.0118541	0.437661
cg23257239	0.0285854	0.028747	0.322488	0.000385312	0.0162362	0.981115	-0.00145275	0.0233874	0.950596
cg23257256	0.0267512	0.0147203	0.0722275	-0.00971017	0.00831396	0.245667	-0.0106297	0.0119758	0.37693
cg23257289	-0.0279199	0.0291828	0.34106	0.00276862	0.0164823	0.866949	0.0181879	0.0237418	0.445476
cg23257354	0.00766915	0.00799131	0.339575	-0.00608209	0.00451346	0.180912	-0.000399288	0.00650139	0.951153
cg23257365	-0.00267146	0.00444913	0.549596	-0.000541831	0.00251285	0.829729	0.00522054	0.00361962	0.152409
cg23257386	0.00259472	0.00831752	0.755735	0.00238532	0.00469769	0.612759	-0.00474974	0.00676677	0.484393
cg23257461	0.023321	0.0462175	0.614978	0.0049198	0.0261034	0.850895	-0.0100795	0.0376005	0.789211
cg23257502	0.0269779	0.0279902	0.337502	-0.00933621	0.0158087	0.556166	-0.0185455	0.0227716	0.417382
cg23257561	-0.040763	0.0507428	0.42373	0.0248662	0.0286593	0.387707	0.0408707	0.0412821	0.324596
cg23257564	-6.97641e-05	0.00738814	0.992485	0.00324206	0.00417279	0.439058	4.54243e-05	0.00601067	0.993986
cg23257569	0.016217	0.0101752	0.114208	-0.0109223	0.00574691	0.0602995	-0.0107061	0.00827811	0.198949
cg23257638	0.00793583	0.0204789	0.699217	-0.0232522	0.0115664	0.0471449	-0.00603819	0.0166608	0.717819
cg23257697	-0.0152549	0.0233695	0.515434	0.000111519	0.013199	0.993276	-0.00559341	0.0190124	0.769229
cg23257840	-0.000433985	0.00249484	0.862261	5.23372e-05	0.00140908	0.970447	-0.000481394	0.0020297	0.813016
cg23257859	-0.0131276	0.0155017	0.39914	0.00338819	0.00875527	0.699603	0.00604258	0.0126115	0.632912
cg23257934	0.024678	0.032075	0.443516	0.00936944	0.0181158	0.606183	-0.00912152	0.0260948	0.727424
cg23257935	0.0151401	0.00724739	0.0392951	-0.00953452	0.00409329	0.0218959	-0.0118737	0.00589616	0.046771
cg23257987	0.013341	0.0152612	0.384156	-0.012877	0.00861944	0.138403	-0.00289407	0.0124158	0.816174
cg23258008	-0.0103809	0.0133099	0.437304	-0.00356343	0.00751734	0.636535	0.0111216	0.0108283	0.306909
cg23258033	-0.0112033	0.0189853	0.556481	0.00124583	0.0107228	0.907743	0.0129913	0.0154456	0.402341
cg23258044	-0.00525961	0.00801936	0.513449	0.0032502	0.0045293	0.474714	0.000577416	0.00652421	0.929657
cg23258063	0.00129308	0.00476036	0.786475	-0.00302688	0.00268863	0.262996	0.00242297	0.00387283	0.53301
cg23258065	0.00507307	0.00357645	0.159227	-0.000812382	0.00201996	0.68843	-0.0038316	0.00290964	0.190955
cg23258095	0.00208083	0.0102988	0.840299	0.000644434	0.00581671	0.912009	0.000720585	0.00837866	0.93164
cg23258152	-0.0356571	0.0262979	0.178249	-0.000414917	0.0148529	0.977771	0.0253007	0.0213948	0.239843
cg23258173	0.0601342	0.0271748	0.0292278	-0.00557614	0.0153482	0.717157	-0.0351288	0.0221083	0.115294
cg23258188	-0.0103711	0.0210623	0.623537	-0.00196762	0.0118959	0.868967	0.0148397	0.0171354	0.388589
cg23258300	0.0159194	0.019595	0.418517	-0.00963632	0.0110671	0.386038	-0.013945	0.0159416	0.383846
cg23258304	0.0180007	0.0175886	0.308625	-0.00619837	0.00993397	0.534106	-0.00508777	0.0143093	0.722937
cg23258320	0.00369569	0.00291394	0.207702	0.00067175	0.00164578	0.684042	-0.00251684	0.00237065	0.290996
cg23258358	0.00273293	0.0220886	0.901786	-0.0155475	0.0124755	0.215649	0.0136514	0.0179703	0.449281
cg23258365	0.00252186	0.0131859	0.848722	-0.0163685	0.00744731	0.0303103	0.00501819	0.0107275	0.640973
cg23258400	-0.000180929	0.00966479	0.985102	0.00945131	0.00545863	0.0865194	-0.0124138	0.00786286	0.117608
cg23258585	-0.00274194	0.0131823	0.83566	-0.00286202	0.00744532	0.701511	-0.0031004	0.0107246	0.773121
cg23258611	-0.00928217	0.0261059	0.722935	0.00461452	0.0147445	0.754972	-0.0022077	0.0212386	0.917423
cg23258615	-0.0101209	0.0288657	0.726624	-0.00589306	0.0163032	0.718529	0.00248267	0.0234839	0.916022
cg23258617	0.0349573	0.0209108	0.0977679	-0.01724	0.0118103	0.14756	-0.0195388	0.0170122	0.25355
cg23258703	-0.0627363	0.0356527	0.0815881	0.0323459	0.0201365	0.111419	0.0357101	0.0290055	0.221214
cg23258717	0.0137144	0.0548619	0.803125	0.0124354	0.0309858	0.689054	0.00579066	0.0446333	0.897039
cg23258718	0.00924934	0.0171006	0.589819	-0.000773397	0.00965833	0.93634	-0.00419623	0.0139123	0.763581
cg23258840	-0.00122732	0.0206073	0.952629	-0.0103681	0.0116389	0.375212	0.0126425	0.0167652	0.452602
cg23258854	0.00526826	0.020382	0.796582	-0.0110705	0.0115117	0.33858	0.00639376	0.0165819	0.700639
cg23258897	-0.00340519	0.00268205	0.207226	-0.000982025	0.00151481	0.518318	0.00396914	0.002182	0.0719594
cg23258914	-0.021184	0.0189399	0.266093	0.00479115	0.0106971	0.65522	0.00438939	0.0154086	0.776349
cg23258940	0.0169602	0.018832	0.370004	0.000893082	0.0106362	0.933255	-0.00289166	0.0153209	0.850687
cg23259001	-0.00367794	0.0376041	0.922285	0.0143296	0.0212386	0.501458	0.0114274	0.0305931	0.709561
cg23259031	-0.0445782	0.030405	0.14581	0.0156602	0.0171726	0.364044	0.0332158	0.0247362	0.182438
cg23259038	-0.016763	0.0214317	0.436007	-0.00407554	0.0121045	0.737067	0.0177544	0.0174359	0.31106
cg23259092	-6.33312e-05	0.0094966	0.994693	-0.00111838	0.00536364	0.835262	0.00380954	0.00772603	0.62306
cg23259119	0.0173496	0.0396239	0.662453	0.00802875	0.0223794	0.720549	-0.000928288	0.0322363	0.977086
cg23259136	-0.0156604	0.0155113	0.315168	0.0150081	0.00876069	0.0898532	0.00222717	0.0126193	0.860274
cg23259289	0.00165563	0.0228942	0.942497	-0.0111469	0.0129305	0.390761	-0.011535	0.0186258	0.537154
cg23259324	0.0369988	0.0188383	0.0523602	-0.000138684	0.0106398	0.989627	-0.0283891	0.015326	0.0669861
cg23259375	-0.0517236	0.0323024	0.112544	0.0255193	0.0182442	0.165041	0.0315416	0.0262798	0.232947
cg23259381	0.00171316	0.00432508	0.692894	0.000247332	0.00244279	0.919559	-0.000162013	0.0035187	0.963369
cg23259384	0.00999306	0.0120732	0.409847	-0.00318209	0.00681887	0.641779	-0.00786843	0.00982221	0.42502
cg23259394	-0.0480224	0.0219191	0.0308296	0.0290381	0.0123798	0.0210114	0.0353238	0.0178324	0.050408
cg23259435	0.00618502	0.00248891	0.0146481	-0.00225765	0.00140572	0.111483	-0.00408016	0.00202487	0.0466412
cg23259440	-0.00886671	0.00963414	0.359654	0.00193624	0.00544132	0.722725	0.00223843	0.00783792	0.775795
cg23259477	-0.00878779	0.0203773	0.66723	-0.00586546	0.011509	0.611448	0.00804962	0.0165781	0.628364
cg23259527	0.00208635	0.0200188	0.917208	0.000402575	0.0113065	0.971669	-4.93562e-05	0.0162864	0.997588
cg23259586	-0.0108289	0.0198164	0.585991	0.0171357	0.0111922	0.128982	0.0128746	0.0161218	0.426463
cg23259603	-0.00115368	0.0136397	0.932766	0.0101861	0.00770366	0.189165	-0.00587124	0.0110967	0.597934
cg23259607	-0.00100813	0.0158025	0.949263	0.00040132	0.00892518	0.964227	0.00653186	0.0128562	0.612546
cg23259671	0.0134918	0.0129306	0.299333	0.000336013	0.00730317	0.963397	-0.0127325	0.0105198	0.229061
cg23259681	-0.0315504	0.0288849	0.277387	0.0141117	0.016314	0.389149	0.0250202	0.0234995	0.289622
cg23259711	0.0019264	0.00663077	0.772029	-0.0029795	0.00374503	0.428194	-0.00360234	0.00539451	0.505845
cg23259713	0.0027091	0.0112674	0.810495	0.000909573	0.0063638	0.88664	0.00340712	0.00916671	0.71093
cg23259721	-0.0219198	0.0176364	0.21688	0.00354024	0.00996093	0.723045	0.0168521	0.0143482	0.243035
cg23259813	-0.0217471	0.026727	0.417803	0.0228225	0.0150953	0.133779	0.0128447	0.021744	0.556064
cg23259851	0.00685131	0.00423752	0.109131	-0.00314318	0.00239333	0.192145	-0.0066681	0.00344746	0.0559724
cg23259900	-0.00571454	0.017185	0.740199	0.00391886	0.00970602	0.687272	0.0071729	0.013981	0.609073
cg23259973	-0.0192312	0.0285833	0.502651	0.00870037	0.0161437	0.591156	0.0307799	0.0232542	0.188706
cg23259981	-0.00930661	0.0127301	0.46648	-0.00911745	0.00718991	0.20777	0.00376029	0.0103567	0.717328
cg23260026	0.0530136	0.0275846	0.0575289	-0.0290115	0.0155797	0.0655797	-0.0268066	0.0224416	0.235165
cg23260105	0.00206544	0.0036074	0.568257	2.31821e-05	0.00203744	0.990945	-0.00260996	0.00293483	0.376017
cg23260190	0.000959907	0.0076304	0.900148	0.00259489	0.00430961	0.548487	-0.00176606	0.00620776	0.776634
cg23260202	0.00288929	0.042546	0.945996	-0.0070209	0.0240298	0.770771	0.00389682	0.0346136	0.910593
cg23260221	-0.0490624	0.0316382	0.124189	0.00293156	0.0178691	0.870024	0.0329247	0.0257395	0.203864
cg23260241	-0.0147038	0.0140629	0.298331	0.00254836	0.00794269	0.749012	0.00945474	0.011441	0.41059
cg23260254	0.0237551	0.0119518	0.0496493	-0.00523733	0.00675033	0.439698	-0.0185081	0.00972348	0.0599177
cg23260328	-0.0101109	0.0443724	0.820226	0.00599812	0.0250613	0.811343	-0.0025138	0.0360994	0.944626
cg23260330	0.0138746	0.00690601	0.0472817	-0.000147629	0.00390048	0.969885	-0.0133684	0.00561843	0.0192783
cg23260484	0.0102441	0.0215451	0.635508	-0.00242238	0.0121686	0.842622	0.00214706	0.0175282	0.90276
cg23260500	-0.00775669	0.0080736	0.339044	-0.0012357	0.00455993	0.786968	0.0114961	0.00656833	0.0832076
cg23260502	-0.0241953	0.0167553	0.151918	0.0206328	0.00946333	0.0316298	0.0157552	0.0136314	0.250571
cg23260525	-0.0132132	0.014026	0.348481	0.00295437	0.0079218	0.709997	0.0161354	0.0114109	0.160522
cg23260529	-0.000216913	0.0184212	0.990629	-0.0063448	0.0104042	0.543385	0.00188141	0.0149867	0.900354
cg23260554	0.00229061	0.0269944	0.93255	-0.00725298	0.0152463	0.635333	0.0115895	0.0219615	0.598889
cg23260573	0.00749709	0.012127	0.537866	0.00812108	0.00684925	0.238612	-0.0146556	0.00986597	0.140629
cg23260578	-0.00532003	0.0147222	0.718607	0.00679653	0.00831503	0.415695	0.00198561	0.0119773	0.868671
cg23260612	-0.0119688	0.0100305	0.235653	0.00021804	0.00566516	0.969377	0.00884295	0.00816035	0.28118
cg23260625	0.00633575	0.0448713	0.888003	0.0182415	0.0253431	0.473372	-0.00213241	0.0365054	0.953538
cg23260635	0.00229804	0.00213465	0.284328	-0.00123656	0.00120564	0.307583	-0.000873644	0.00173666	0.61605
cg23260699	-0.0118564	0.0335349	0.724432	-0.00574919	0.0189403	0.76212	-0.00150409	0.0272825	0.956147
cg23260717	0.0193563	0.0225071	0.391884	0.00645134	0.0127119	0.612942	-0.0139036	0.0183108	0.449489
cg23260731	0.000921812	0.00234268	0.694815	0.000975731	0.00132313	0.462617	-0.00196218	0.0019059	0.305766
cg23260754	-0.00226914	0.0193566	0.906919	0.0145642	0.0109325	0.185889	0.00600696	0.0157477	0.703696
cg23260799	0.00983006	0.00573261	0.0895497	-0.00780398	0.00323775	0.0178043	-0.00178627	0.00466381	0.702544
cg23260840	-0.00136158	0.01014	0.893458	0.00900157	0.00572703	0.119227	0.00062092	0.00824947	0.940155
cg23260877	0.00348888	0.0154219	0.821495	-0.00269096	0.00871023	0.758021	-0.00330689	0.0125466	0.792666
cg23260901	0.0210781	0.0327282	0.521057	0.00211942	0.0184848	0.908951	-0.0108437	0.0266263	0.684709
cg23260966	-0.0314784	0.0250268	0.211456	-0.0107215	0.014135	0.449967	0.0511688	0.0203607	0.013598
cg23261070	-0.00121979	0.00241896	0.615211	0.00104526	0.00136622	0.446065	0.000377075	0.00196796	0.848447
cg23261073	0.00397801	0.0175727	0.821382	-0.00501594	0.00992496	0.614422	-0.00286159	0.0142964	0.841769
cg23261097	-0.0056069	0.00990529	0.572653	-0.00213795	0.00559446	0.703174	-0.00174477	0.00805852	0.829038
cg23261102	0.00364745	0.00395823	0.35906	0.00076732	0.00223559	0.732161	-0.00403001	0.00322025	0.213746
cg23261103	0.00425055	0.00671745	0.528363	-0.00361202	0.00379398	0.343419	-0.00632263	0.00546503	0.250115
cg23261107	-0.00413277	0.0289762	0.886878	-0.00561357	0.0163656	0.732325	0.00258009	0.0235737	0.913071
cg23261154	-0.0139591	0.00908783	0.127755	0.00672146	0.00513276	0.19342	0.00829303	0.00739347	0.264744
cg23261171	-0.014731	0.0249617	0.556452	0.00238068	0.0140982	0.866252	0.0182137	0.0203078	0.371978
cg23261184	0.000215632	0.00422616	0.959411	0.00107079	0.00238692	0.654706	-0.000796156	0.00343822	0.817362
cg23261204	0.0112775	0.0128664	0.382894	0.00839152	0.00726686	0.250994	-0.0109051	0.0104675	0.300067
cg23261233	-0.000245483	0.00294053	0.933638	0.00333367	0.0016608	0.0474747	0.00184278	0.00239229	0.442976
cg23261237	0.00205091	0.0044434	0.645419	-0.00158124	0.00250961	0.530113	-0.00235408	0.00361496	0.516438
cg23261280	-0.0181857	0.0490805	0.711789	-0.000145144	0.0277205	0.995833	-0.0117803	0.0399298	0.768599
cg23261299	-0.024308	0.0245133	0.323823	0.0140413	0.013845	0.312997	0.0133725	0.019943	0.504092
cg23261319	0.0277898	0.0297915	0.35321	-0.0307051	0.0168261	0.0710707	-0.0259427	0.0242371	0.287081
cg23261327	0.0262877	0.0200011	0.191809	-0.00758601	0.0112965	0.50346	-0.0200098	0.016272	0.221752
cg23261343	0.00535714	0.0403044	0.894532	-0.0242514	0.0227638	0.289335	-0.0125213	0.03279	0.70339
cg23261372	0.00727311	0.00509813	0.156867	-0.00192424	0.0028794	0.505528	-0.00210609	0.00414762	0.612746
cg23261375	0.0489965	0.0678679	0.47205	0.0167249	0.0383315	0.663562	-0.0657507	0.0552144	0.236599
cg23261394	-0.0124933	0.020427	0.542213	0.00637254	0.0115371	0.581964	0.00592031	0.0166186	0.722422
cg23261420	0.0138353	0.0151907	0.364652	-0.00708078	0.00857966	0.411207	-0.00278356	0.0123585	0.822266
cg23261443	-0.020779	0.0385315	0.590922	-0.00987746	0.0217624	0.650921	-0.00140205	0.0313475	0.964417
cg23261491	0.00652988	0.00385844	0.0937535	0.000125907	0.00217923	0.954045	-0.0077361	0.00313906	0.0154625
cg23261530	0.00495922	0.0122659	0.686867	0.00690523	0.00692775	0.321341	-0.00279238	0.00997905	0.780202
cg23261533	0.0120628	0.00778565	0.124519	-0.00413273	0.0043973	0.349614	-0.00970579	0.00633407	0.128667
cg23261599	-0.0030128	0.0144453	0.83522	0.00982834	0.00815863	0.231238	0.00136265	0.0117521	0.90793
cg23261608	0.0087013	0.00969036	0.371421	-0.00896019	0.00547307	0.104808	-0.00286096	0.00788366	0.717463
cg23261712	0.0223993	0.06043	0.711687	0.00624768	0.0341306	0.855135	-0.00650169	0.0491633	0.89506
cg23261715	0.0189491	0.0201597	0.349555	-0.0190514	0.0113861	0.0974742	-0.00277442	0.016401	0.866018
cg23261743	-0.0417501	0.0214026	0.0539489	0.00315385	0.0120881	0.794713	0.0268641	0.0174122	0.126096
cg23261809	-0.00193713	0.00254899	0.449103	-0.000723712	0.00143966	0.616305	0.00103732	0.00207375	0.618044
cg23261820	0.0206647	0.0121521	0.0922083	-0.00262835	0.00686345	0.702587	-0.0193334	0.00988643	0.0533664
cg23261831	0.0230834	0.0189758	0.226728	-0.0136819	0.0107174	0.204758	-0.00235844	0.0154379	0.878894
cg23261846	0.00506107	0.0130984	0.700047	-0.00405053	0.00739793	0.585265	-0.00318411	0.0106563	0.765725
cg23261910	0.000973334	0.00968497	0.920153	-0.00175154	0.00547003	0.749494	0.00243234	0.00787928	0.758204
cg23261919	0.00560931	0.0339846	0.869241	-0.0162059	0.0191944	0.400556	-0.0116839	0.0276484	0.673522
cg23262020	-0.00499266	0.00254543	0.0526673	0.00268535	0.00143765	0.0647671	0.00287129	0.00207085	0.168732
cg23262030	-0.000598349	0.0044482	0.893271	0.0016196	0.00251232	0.520652	-0.00386199	0.00361886	0.28851
cg23262049	-0.00390142	0.00733351	0.595931	0.003699	0.00414193	0.374012	0.00293715	0.00596623	0.623611
cg23262073	0.0304958	0.0156295	0.0538928	-0.00781588	0.00882748	0.378107	-0.0200608	0.0127155	0.117866
cg23262094	-0.00146898	0.0219989	0.946897	-0.004391	0.0124249	0.724544	-0.00744658	0.0178973	0.678267
cg23262101	-0.0066552	0.0234289	0.776964	0.0102161	0.0132325	0.441946	-0.00422991	0.0190608	0.82484
cg23262123	-0.00539388	0.00767631	0.48393	0.00498887	0.00433555	0.25266	0.00217969	0.00624512	0.72782
cg23262133	-0.0225139	0.0146295	0.127041	0.0115545	0.00826265	0.165148	0.0130927	0.0119019	0.274006
cg23262134	0.0101256	0.008813	0.253379	-0.00535791	0.00497754	0.284384	-0.0041248	0.00716988	0.56641
cg23262190	0.0113058	0.0184931	0.542382	-0.00852515	0.0104448	0.416361	-0.0172851	0.0150452	0.253403
cg23262213	0.0094598	0.00700726	0.180126	0.000127847	0.00395767	0.974296	-0.0158959	0.00570081	0.00636451
cg23262272	-0.000681264	0.00529584	0.897905	0.00154511	0.00299107	0.606616	0.00320657	0.00430847	0.458508
cg23262274	0.00527444	0.00439951	0.233469	0.00080477	0.00248482	0.746723	-0.0042414	0.00357925	0.238885
cg23262312	0.00560224	0.018679	0.764871	-0.0043699	0.0105498	0.679621	0.00152484	0.0151964	0.920277
cg23262325	-0.0392021	0.0296734	0.189538	0.0228787	0.0167594	0.175339	0.0302209	0.024141	0.213605
cg23262340	-0.0146845	0.0249728	0.55787	0.0209624	0.0141045	0.140432	0.00320869	0.0203168	0.874835
cg23262351	0.0114846	0.0131482	0.38454	-0.00806375	0.00742603	0.280198	-0.000977187	0.0106968	0.927398
cg23262361	0.00357191	0.00326612	0.276801	-0.00431126	0.00184469	0.0214678	-0.00263548	0.00265718	0.32372
cg23262365	-0.0147452	0.0154519	0.342296	0.00349922	0.00872716	0.689324	0.0102232	0.012571	0.418052
cg23262375	0.00489976	0.0095102	0.607566	-0.00533454	0.00537132	0.323081	-0.00531385	0.00773709	0.493829
cg23262420	-0.00770184	0.0154153	0.618461	-0.0060526	0.00870651	0.488587	0.00133407	0.0125413	0.915503
cg23262459	-0.0658411	0.0366385	0.0754088	0.0533709	0.0206933	0.0113904	0.0525512	0.0298075	0.0810148
cg23262467	-0.0158385	0.0224442	0.48206	0.00592165	0.0126764	0.641437	0.00398217	0.0182597	0.827816
cg23262488	-0.014558	0.0263447	0.581798	0.00370576	0.0148793	0.80384	-0.000640933	0.0214329	0.976204
cg23262550	0.00859942	0.0178754	0.631535	-0.004332	0.0100959	0.668804	-0.00618751	0.0145427	0.671425
cg23262555	-0.0286728	0.0314428	0.364057	0.0223941	0.0177587	0.210296	0.0180572	0.0255805	0.481926
cg23262619	0.00791794	0.0142211	0.578952	-0.00127845	0.00803203	0.873864	-0.0103339	0.0115697	0.373947
cg23262811	-0.00787765	0.0130964	0.548888	-0.0012551	0.0073968	0.86561	0.00591195	0.0106547	0.580249
cg23262827	0.00563525	0.00309654	0.0718347	-0.00021659	0.00174891	0.901694	-0.00528362	0.00251922	0.0385384
cg23262831	-0.0105278	0.013014	0.420496	0.00597082	0.00735024	0.418571	0.0119552	0.0105876	0.261582
cg23262880	0.00125411	0.0118194	0.915715	0.00174269	0.00667556	0.794598	0.00967588	0.00961578	0.316774
cg23262897	-0.0117819	0.0151169	0.43763	-0.00484683	0.00853795	0.57155	0.000307793	0.0122984	0.980084
cg23262914	0.00038094	0.0165363	0.981668	-0.00109344	0.00933961	0.90704	0.00588546	0.0134532	0.662729
cg23262918	0.00297045	0.00293799	0.314482	-0.0020933	0.00165936	0.21012	-0.0022562	0.00239022	0.347527
cg23262973	-0.0229024	0.0167091	0.173613	0.00978232	0.0094372	0.302487	0.013738	0.0135938	0.314691
cg23263051	-0.0127391	0.0050492	0.0132448	0.0032572	0.00285177	0.256167	0.00972595	0.00410781	0.0198644
cg23263176	0.00151631	0.0233043	0.948254	-0.00178716	0.0131622	0.892274	-0.00855153	0.0189594	0.652954
cg23263226	0.0481089	0.0209342	0.0236816	-0.0156287	0.0118236	0.189304	-0.0318853	0.0170312	0.0641644
cg23263302	-0.0269992	0.020866	0.19873	0.00534936	0.011785	0.650896	0.0120333	0.0169757	0.480097
cg23263329	-0.0283327	0.0223998	0.208918	0.0109525	0.0126513	0.388756	0.0182977	0.0182235	0.317817
cg23263534	-0.00683302	0.0373078	0.855057	-0.00910851	0.0210712	0.666494	-0.00927763	0.030352	0.760506
cg23263535	0.004642	0.0181909	0.799117	-0.0109521	0.0102741	0.289049	-0.00948852	0.0147993	0.522925
cg23263600	0.00378752	0.0356686	0.915652	0.00357547	0.0201454	0.859495	-0.00991182	0.0290184	0.733406
cg23263641	0.0261678	0.0369416	0.480406	-0.018677	0.0208644	0.372895	-0.0330427	0.0300541	0.274269
cg23263679	-0.0174374	0.018982	0.360545	0.0138911	0.010721	0.198124	0.0160887	0.015443	0.30006
cg23263731	-0.00214355	0.00636212	0.736895	0.00263472	0.0035933	0.465168	0.00789099	0.00517595	0.130592
cg23263791	0.000561392	0.0125761	0.964486	0.00740344	0.00710294	0.299834	0.00250444	0.0102314	0.807138
cg23263802	-0.0104364	0.0232636	0.654701	0.00121045	0.0131392	0.926787	0.015733	0.0189262	0.407836
cg23263840	0.00256598	0.0161813	0.874329	0.000339216	0.00913915	0.970467	0.000604634	0.0131644	0.96346
cg23263857	0.000113165	0.0251301	0.996416	-0.00934494	0.0141934	0.511824	0.0104966	0.0204448	0.608818
cg23263911	-0.00973921	0.0123621	0.432697	0.009302	0.00698203	0.185859	0.0068826	0.0100572	0.495374
cg23263923	-0.00181221	0.00357252	0.613108	-9.9482e-05	0.00201774	0.960778	0.000103859	0.00290645	0.971567
cg23263937	0.0422665	0.0229442	0.0684778	-0.00687125	0.0129588	0.597145	-0.0362826	0.0186664	0.0547951
cg23263967	-0.00985842	0.0153481	0.522165	-0.00538563	0.00866854	0.535855	-0.00917585	0.0124866	0.464181
cg23264016	0.00230285	0.0286188	0.936031	0.00560555	0.0161638	0.729488	0.00797316	0.023283	0.73275
cg23264018	0.0381736	0.0818359	0.641918	-0.0432803	0.0462205	0.351376	-0.00949602	0.0665781	0.886875
cg23264059	-0.00383001	0.0140345	0.785505	0.00381791	0.00792665	0.631125	0.004696	0.0114179	0.681762
cg23264100	-0.00218031	0.0380631	0.954438	9.37821e-05	0.0214979	0.996528	0.00425521	0.0309665	0.890986
cg23264234	-0.00714001	0.0444851	0.872815	-0.0137715	0.025125	0.584857	-0.00181569	0.0361912	0.96009
cg23264236	-0.0361675	0.0177735	0.0445601	0.00946705	0.0100384	0.347957	0.0249378	0.0144597	0.0877454
cg23264278	0.00779447	0.0102625	0.44937	0.00261501	0.0057962	0.652872	-0.00968016	0.00834912	0.249101
cg23264395	-0.00698879	0.020924	0.739087	-0.00899553	0.0118178	0.448374	-0.00643898	0.0170229	0.70606
cg23264413	0.0284946	0.033586	0.398278	-0.0194283	0.0189692	0.30826	-0.0202052	0.0273241	0.461393
cg23264429	-0.0462944	0.0523326	0.378528	0.00589407	0.0295572	0.842353	0.0229747	0.0425756	0.590682
cg23264443	-0.00217688	0.00646726	0.737138	-0.00149823	0.00365268	0.682575	-0.000669164	0.00526149	0.899057
cg23264455	-0.00955546	0.0282861	0.736225	-0.0115407	0.0159759	0.471778	0.0107032	0.0230123	0.642886
cg23264519	0.000426839	0.005382	0.936949	-0.00557659	0.00303973	0.0696035	-0.00130206	0.00437856	0.766812
cg23264525	0.00611823	0.012766	0.632821	-0.00576321	0.00721016	0.426039	-0.0016996	0.0103858	0.870347
cg23264547	-0.0426488	0.029846	0.156195	0.0242525	0.0168569	0.153413	0.0136305	0.0242814	0.575838
cg23264557	-0.00371461	0.00221534	0.0967759	0.000542491	0.00125122	0.665553	0.00326162	0.00180231	0.0734087
cg23264565	0.0250598	0.02247	0.267468	-0.0137162	0.0126909	0.282444	-0.00227359	0.0182806	0.901276
cg23264673	0.00201591	0.00378937	0.595937	-0.00064868	0.00214022	0.762463	-3.95649e-05	0.00308287	0.989786
cg23264682	0.011927	0.00903206	0.189738	-0.0138497	0.00510126	0.00783425	-0.00682491	0.00734809	0.355275
cg23264738	-0.00683447	0.0107437	0.526168	0.00192083	0.00606797	0.752257	0.000727114	0.00874058	0.933871
cg23264746	0.00269692	0.00888545	0.762136	-0.000283096	0.00501846	0.955129	-0.00240877	0.00722882	0.739682
cg23264750	-0.0154116	0.0157887	0.331412	0.00412149	0.00891741	0.644973	0.0104068	0.012845	0.419798
cg23264776	0.0158135	0.011542	0.173791	-0.00591879	0.00651888	0.366134	-0.0112111	0.00939009	0.235386
cg23264821	0.0023433	0.0486296	0.961666	0.0140669	0.0274658	0.609691	-0.000615781	0.039563	0.987613
cg23264874	-0.00566479	0.032574	0.862299	-0.0146453	0.0183976	0.427931	0.0151219	0.0265008	0.569564
cg23264877	0.0123514	0.0243285	0.61281	-0.00161892	0.0137406	0.906452	-0.0089178	0.0197926	0.653301
cg23264902	-0.0614719	0.0367627	0.0976892	0.0356094	0.0207634	0.089504	0.0296337	0.0299085	0.324218
cg23264914	-0.000493298	0.0108348	0.963778	0.00104758	0.00611945	0.864429	0.00149671	0.00881473	0.86552
cg23265009	-0.000454082	0.0103468	0.965084	-0.00231611	0.00584384	0.69272	-0.000355799	0.00841773	0.966371
cg23265053	0.00455684	0.00521703	0.38455	-0.00163521	0.00294655	0.580189	-0.000200255	0.00424435	0.962465
cg23265082	0.00969126	0.0335069	0.773015	0.00579782	0.0189246	0.759977	0.00426582	0.0272598	0.875971
cg23265096	0.0126082	0.0228488	0.582335	-0.00926238	0.0129049	0.474625	-0.0129527	0.0185888	0.487576
cg23265105	-0.0210334	0.0368647	0.569606	-0.00157771	0.020821	0.939753	-0.00587596	0.0299916	0.845078
cg23265288	-0.0293919	0.0157423	0.064882	0.00494588	0.00889118	0.579296	0.0246138	0.0128073	0.0575278
cg23265294	0.000725776	0.0126969	0.954533	0.0109371	0.00717116	0.130442	-0.00125136	0.0103297	0.903826
cg23265439	-0.00907629	0.00959597	0.346554	0.0109539	0.00541976	0.0459965	0.00857871	0.00780687	0.274518
cg23265491	0.00268911	0.00472974	0.570959	0.000163039	0.00267134	0.951457	-0.00151119	0.00384791	0.695372
cg23265500	-0.0166666	0.0164172	0.312515	-0.0028443	0.00927236	0.759685	0.0188168	0.0133563	0.16205
cg23265542	0.0073955	0.0198644	0.710474	0.00490393	0.0112193	0.663003	-0.00491151	0.0161608	0.761837
cg23265604	0.00491106	0.00582395	0.40114	-0.00285991	0.00328934	0.386726	-0.00194619	0.00473811	0.68215
cg23265656	0.047967	0.0237064	0.0457572	-0.0124438	0.0133893	0.354973	-0.0340519	0.0192865	0.0805804
cg23265776	-0.00462282	0.0101958	0.651261	-0.00299398	0.00575855	0.604292	0.00214214	0.00829487	0.796757
cg23266063	-0.00503737	0.0399037	0.899802	0.0117437	0.0225374	0.603489	0.0114057	0.032464	0.726092
cg23266069	0.00710087	0.0188324	0.706947	0.0010897	0.0106365	0.918609	-0.00430246	0.0153212	0.779443
cg23266130	-0.028278	0.0156593	0.0740155	0.00762499	0.0088443	0.390717	0.0228099	0.0127397	0.0764682
cg23266151	0.00326921	0.00722413	0.651881	-0.00154551	0.00408016	0.705666	0.000578077	0.00587724	0.921849
cg23266204	0.000312441	0.00358811	0.930788	0.000458986	0.00202655	0.821295	-0.000438418	0.00291913	0.880925
cg23266243	0.00643302	0.0306203	0.834033	-0.0110102	0.0172942	0.525843	0.0100429	0.0249113	0.68772
cg23266258	-0.0293658	0.0231781	0.208171	0.00827863	0.0130909	0.5286	0.0189393	0.0188567	0.317668
cg23266266	-0.000283938	0.00199976	0.887382	-0.00166253	0.00112946	0.144233	-8.30954e-05	0.00162692	0.959369
cg23266305	0.0051753	0.00314465	0.103019	-0.00195694	0.00177608	0.273235	-0.00346958	0.00255835	0.178158
cg23266308	-0.00897818	0.0241504	0.710874	-0.00713626	0.0136401	0.602027	0.00980817	0.0196478	0.618757
cg23266398	0.0291275	0.0273849	0.290109	-0.00521044	0.0154669	0.73693	-0.0284527	0.0222792	0.204585
cg23266407	0.0320694	0.0186724	0.0890514	-0.00371357	0.0105461	0.725499	-0.0217168	0.0151911	0.156018
cg23266464	0.00245217	0.0494315	0.960536	0.0171647	0.0279187	0.540105	0.00936448	0.0402153	0.816357
cg23266487	0.00083571	0.0401645	0.983442	-0.022882	0.0226847	0.315604	-0.0197162	0.0326761	0.547648
cg23266506	-0.0306138	0.0177949	0.0885209	0.0044888	0.0100505	0.65613	-0.000610785	0.0144771	0.966433
cg23266533	0.00540544	0.00444188	0.226554	-0.00160484	0.00250875	0.523862	-0.00185413	0.00361372	0.609049
cg23266580	-0.0425481	0.0204364	0.0399502	0.0149004	0.0115424	0.199765	0.0258369	0.0166262	0.123411
cg23266594	-0.00128938	0.0306675	0.966549	-0.00415726	0.0173208	0.81082	-0.00728783	0.0249497	0.770827
cg23266597	0.0265398	0.0405008	0.513816	-0.0239901	0.0228746	0.296867	-0.00369242	0.0329497	0.911003
cg23266598	-0.00581759	0.0283613	0.837901	-0.00641705	0.0160183	0.689582	-0.00264145	0.0230735	0.909092
cg23266633	0.00105431	0.0145684	0.942455	6.64888e-05	0.00822817	0.993569	0.0043448	0.0118522	0.714722
cg23266693	-0.0331404	0.0258993	0.203712	0.0173461	0.0146278	0.238557	0.0222403	0.0210706	0.293786
cg23266743	0.00749313	0.00765994	0.330373	-0.00603314	0.0043263	0.166312	-0.00676678	0.00623179	0.28021
cg23266747	-0.0508462	0.0258928	0.0523966	0.0263606	0.0146242	0.0745343	0.0297167	0.0210653	0.161501
cg23266773	-0.0099891	0.039872	0.802703	-0.00514649	0.0225195	0.819707	-0.0110916	0.0324381	0.733134
cg23266785	-0.0464249	0.021705	0.0349286	0.0178528	0.0122589	0.148502	0.0204724	0.0176583	0.249124
cg23266797	-0.00784121	0.0234103	0.738381	0.0103833	0.013222	0.434169	0.00981925	0.0190456	0.607319
cg23266840	-0.00522648	0.0382896	0.891707	-0.0201113	0.0216258	0.354674	-0.00293549	0.0311508	0.925115
cg23266860	-0.00367741	0.016673	0.825893	-0.00583826	0.00941681	0.536708	-0.00382521	0.0135644	0.778536
cg23266943	0.000804643	0.010567	0.939457	-0.000312796	0.00596818	0.958308	-0.00169143	0.00859684	0.844431
cg23266968	-0.00536922	0.0177431	0.76283	0.0094691	0.0100212	0.347032	0.00521432	0.014435	0.718708
cg23267110	0.00471125	0.00363212	0.197639	-0.000499322	0.0020514	0.8082	-0.00349702	0.00295493	0.239493
cg23267171	-0.00580245	0.050276	0.908355	0.0204122	0.0283956	0.473945	0.00851009	0.0409024	0.835615
cg23267217	0.00101111	0.00213108	0.636229	-0.00132794	0.00120362	0.272607	-7.30709e-05	0.00173375	0.966468
cg23267224	0.0185642	0.00977183	0.0604033	-0.00315507	0.00551909	0.568858	-0.0126855	0.00794994	0.113783
cg23267277	-0.0332592	0.0465041	0.476193	-0.00239477	0.0262653	0.927539	0.00312498	0.0378337	0.93434
cg23267301	0.00142665	0.0317533	0.964255	-0.0185346	0.0179341	0.303923	0.00850553	0.0258331	0.74267
cg23267345	0.000161581	0.00431621	0.970214	0.00284957	0.00243778	0.245271	0.000308663	0.00351149	0.930135
cg23267513	0.0031094	0.0113304	0.784331	-0.00126179	0.00639933	0.844099	-0.00309053	0.00921789	0.738134
cg23267550	0.00982493	0.0193553	0.612868	-0.018721	0.0109318	0.0899617	-0.00466983	0.0157467	0.76743
cg23267554	0.00279425	0.009637	0.772467	-0.00185343	0.00544293	0.734194	-0.00344066	0.00784025	0.66174
cg23267558	0.000455555	0.0169099	0.978562	0.0026055	0.00955065	0.785574	-0.00413394	0.0137572	0.764438
cg23267594	-0.0417119	0.0345002	0.229558	-0.0148179	0.0194855	0.448809	0.0073739	0.0280679	0.79332
cg23267616	0.0407385	0.0192879	0.0372178	-0.0104643	0.0108937	0.339127	-0.022714	0.0156918	0.150947
cg23267652	-0.0307823	0.0243554	0.209271	-0.00753769	0.0137558	0.584963	0.0180004	0.0198145	0.365871
cg23267665	0.0256272	0.00954022	0.00848903	-0.00246421	0.00538827	0.648447	-0.0249183	0.00776151	0.00179219
cg23267716	0.00532335	0.00999128	0.595378	-0.000844057	0.00564303	0.881407	-0.00644994	0.00812847	0.429404
cg23267759	-0.0174182	0.0124669	0.165521	0.00265579	0.00704122	0.706857	0.0165147	0.0101425	0.106679
cg23267831	-0.00524957	0.0137143	0.702712	0.00868602	0.00774577	0.264863	0.00484969	0.0111574	0.664763
cg23267872	0.00590099	0.0110223	0.593607	-0.00753188	0.00622532	0.229236	0.00182759	0.00896724	0.838927
cg23267890	-0.0164051	0.0162053	0.313873	0.0122518	0.00915267	0.183799	0.00708352	0.0131839	0.592289
cg23267944	-0.00155806	0.00356879	0.663377	0.000157215	0.00201563	0.937989	-7.90631e-05	0.00290341	0.978331
cg23267966	0.00719411	0.00668701	0.284643	-0.00323091	0.00377679	0.394381	-0.00795929	0.00544026	0.146658
cg23267987	-0.00896642	0.0149152	0.549122	0.0132366	0.00842404	0.119339	0.00127721	0.0121344	0.916388
cg23268102	-0.00595606	0.0244432	0.807996	-0.00125017	0.0138054	0.92803	-0.00594025	0.0198859	0.765789
cg23268115	-0.000735202	0.00935458	0.937517	0.00460206	0.00528342	0.385862	-0.00801921	0.00761048	0.294609
cg23268125	0.00287592	0.00913694	0.753615	0.00378929	0.0051605	0.464527	-0.0071939	0.00743342	0.335538
cg23268197	0.00414607	0.0310538	0.894062	0.025324	0.017539	0.151966	-0.0164775	0.025264	0.51579
cg23268208	0.014663	0.0152436	0.338461	-0.00465244	0.0086095	0.590158	-0.00690478	0.0124015	0.578954
cg23268249	-0.00401182	0.00339677	0.240434	0.000837599	0.00191848	0.663366	0.00420858	0.00276347	0.130996
cg23268290	0.00577211	0.0165979	0.728766	0.00237768	0.00937444	0.80031	0.00448041	0.0135034	0.740749
cg23268322	-0.0195721	0.0149295	0.192932	0.00644213	0.00843211	0.446703	0.00167189	0.012146	0.8908
cg23268344	0.00816212	0.00961892	0.3982	-0.00267883	0.00543272	0.623051	-0.00554386	0.00782554	0.480359
cg23268576	0.0246661	0.0152649	0.109337	-0.00634806	0.00862153	0.463305	-0.00687296	0.0124188	0.58123
cg23268620	0.00959495	0.00664075	0.151687	-0.00118207	0.00375066	0.753308	-0.0110715	0.00540263	0.0431072
cg23268630	-0.0384516	0.018228	0.0374506	0.0363567	0.0102951	0.000631722	0.024751	0.0148295	0.0983014
cg23268653	0.00369493	0.0098134	0.707345	-0.00679497	0.00554256	0.223151	-0.00104096	0.00798376	0.89653
cg23268677	-0.0046534	0.00702501	0.509267	0.000955986	0.0039677	0.810103	0.00433296	0.00571525	0.450187
cg23268700	0.00420433	0.00968276	0.665092	-0.00170181	0.00546878	0.75632	-0.00399463	0.00787748	0.613227
cg23268783	-0.0469445	0.0285608	0.103449	0.0149544	0.016131	0.356173	0.0464775	0.0232358	0.0482398
cg23268808	-0.0164991	0.0352335	0.640624	-0.00646091	0.0198997	0.74612	-0.00305115	0.0286644	0.915448
cg23268879	0.0195609	0.0190819	0.307838	-0.00757962	0.0107773	0.483541	-0.0119912	0.0155242	0.441725
cg23268892	0.00207121	0.00265479	0.437166	0.000224969	0.00149941	0.881043	-0.00174714	0.00215983	0.420517
cg23268914	-3.14203e-05	0.0020253	0.987654	-0.00134167	0.00114388	0.243676	0.00131635	0.00164769	0.426277
cg23269021	0.00754543	0.0223489	0.736372	-0.00962247	0.0126225	0.447697	-0.00850796	0.0181821	0.640873
cg23269029	0.0198982	0.0101222	0.0521526	-0.00239716	0.00571698	0.67591	-0.0160988	0.008235	0.0534416
cg23269154	-0.0152383	0.010711	0.158003	0.00911568	0.0060495	0.135066	0.00912918	0.00871398	0.297378
cg23269159	0.0127962	0.0566089	0.821636	0.0175992	0.0319724	0.583264	-0.00360248	0.0460546	0.937811
cg23269205	-0.0100165	0.01128	0.376721	0.00577465	0.00637087	0.366939	0.0113264	0.00917689	0.22007
cg23269221	-0.00635891	0.0389103	0.870521	-0.0132627	0.0219764	0.547571	-0.0157277	0.0316558	0.620418
cg23269225	0.0047316	0.00375182	0.21025	-0.000145312	0.00211901	0.945468	-0.00220399	0.00305232	0.471972
cg23269317	0.00421084	0.00521975	0.421785	-0.0034026	0.00294809	0.251237	-0.000947675	0.00424656	0.823873
cg23269320	0.00744695	0.00609219	0.224496	-0.00285201	0.00344084	0.409191	-0.00907004	0.00495634	0.0702918
cg23269346	-0.00846654	0.0107537	0.432999	0.00180622	0.00607364	0.766801	0.00477017	0.00874875	0.586827
cg23269489	-0.0188277	0.0129397	0.148855	0.00634474	0.00730827	0.387428	-0.000783054	0.0105272	0.940856
cg23269491	-0.00759948	0.0108263	0.484377	-0.0078073	0.00611466	0.204684	0.00855373	0.00880783	0.333864
cg23269513	0.0118724	0.0179163	0.509104	0.00512173	0.010119	0.613889	-0.0269933	0.0145759	0.0670489
cg23269605	0.0192911	0.0112641	0.0899446	0.00133154	0.0063619	0.834649	-0.0153807	0.00916397	0.0964565
cg23269655	0.0049335	0.0043771	0.262445	-0.00282188	0.00247217	0.25646	-0.0012356	0.00356102	0.729351
cg23269663	-7.73621e-05	0.00621432	0.990093	-0.0021558	0.00350982	0.540494	0.00175542	0.0050557	0.729174
cg23269710	0.0021409	0.0138444	0.877423	-0.00411228	0.00781926	0.600135	-0.00610039	0.0112632	0.589309
cg23269715	-0.0192628	0.0236759	0.417842	0.0111868	0.013372	0.404862	0.0115096	0.0192617	0.551526
cg23269864	0.00827872	0.0142876	0.563625	-0.00147768	0.00806955	0.855084	-0.0043008	0.0116237	0.71218
cg23269922	-0.00512673	0.00594041	0.39023	0.0042517	0.00335511	0.208077	0.00311455	0.00483286	0.520788
cg23269985	-0.000316853	0.0422973	0.994038	0.00713609	0.0238893	0.76579	0.0182163	0.0344112	0.597746
cg23270022	0.0170727	0.0288257	0.55503	-0.00820734	0.0162806	0.61531	-0.00753158	0.0234513	0.748774
cg23270032	-0.0059575	0.0139875	0.671102	-0.00194031	0.00790006	0.8065	0.00352008	0.0113796	0.757725
cg23270103	0.00661377	0.00938087	0.482466	-0.00103417	0.00529827	0.845648	-0.00552744	0.00763187	0.470634
cg23270113	0.0195577	0.0233341	0.403982	0.00894486	0.013179	0.498914	-0.0202688	0.0189836	0.288279
cg23270230	-0.00213831	0.00771088	0.782126	0.00141173	0.00435507	0.74651	0.00339781	0.00627324	0.589299
cg23270327	-0.0177906	0.0106556	0.0981881	0.0118718	0.00601821	0.0513538	0.0156121	0.0086689	0.07479
cg23270359	-0.000965074	0.00974482	0.921313	0.0087862	0.00550383	0.113624	-0.00158884	0.00792796	0.841576
cg23270423	0.0117917	0.007994	0.143399	-0.00313781	0.00451497	0.488713	-0.00498955	0.00650357	0.444806
cg23270426	-0.0132552	0.00807402	0.103854	0.00514663	0.00456017	0.26182	0.00557646	0.00656867	0.397979
cg23270434	-0.00193808	0.00277388	0.4864	0.00101491	0.00156667	0.51862	0.00110081	0.00225671	0.626785
cg23270523	0.0180113	0.0343396	0.601112	0.0140782	0.0193948	0.469647	-0.0031907	0.0279372	0.909305
cg23270529	-0.0550672	0.0459181	0.233323	0.0498975	0.0259343	0.0572564	0.0501738	0.037357	0.182345
cg23270550	-0.00719503	0.00839076	0.393264	0.00923232	0.00473906	0.0542599	0.00203399	0.00682636	0.766364
cg23270582	-0.0103027	0.010762	0.34076	-0.0022615	0.00607831	0.71065	0.00880478	0.00875548	0.31707
cg23270617	-0.00118222	0.00594928	0.842896	0.00126152	0.00336013	0.708146	0.00150909	0.00484008	0.755862
cg23270631	-0.0250524	0.021278	0.241893	0.0103333	0.0120177	0.391978	0.0287782	0.0173108	0.0996206
cg23270679	-0.0352852	0.0309867	0.257596	0.00241787	0.0175012	0.890402	0.0358662	0.0252095	0.15799
cg23270712	0.0375419	0.0507416	0.461151	0.00457492	0.0286586	0.873497	-0.0135923	0.0412812	0.742662
cg23270714	-0.0168049	0.0408028	0.681343	-0.00935881	0.0230452	0.68555	-0.014297	0.0331954	0.667637
cg23270724	0.0432851	0.0230251	0.0630906	-0.00770954	0.0130045	0.554656	-0.024019	0.0187322	0.202787
cg23270726	-0.000232684	0.0022352	0.917303	0.00244166	0.00126243	0.0559857	-0.000443096	0.00181846	0.807999
cg23270757	-0.0259109	0.0185962	0.166669	0.00891578	0.0105031	0.39802	0.0324075	0.0151291	0.0346664
cg23270774	-0.00694503	0.0196182	0.724092	0.0153936	0.0110803	0.167895	0.0100876	0.0159605	0.528837
cg23270808	-0.00218449	0.00860986	0.800244	-0.00305539	0.00486281	0.531258	0.0048297	0.00700461	0.492137
cg23270818	-0.0229455	0.00989598	0.0224904	-0.000150097	0.0055892	0.97863	0.0121088	0.00805094	0.135791
cg23270841	0.0077139	0.034367	0.822869	-0.00439473	0.0194103	0.821353	-0.000192668	0.0279595	0.994516
cg23270924	-0.0280249	0.0143656	0.0539324	0.014991	0.00811362	0.067671	0.0201295	0.0116872	0.0881611
cg23271057	-0.000421993	0.0120075	0.972036	0.00185284	0.00678177	0.785268	-0.00189108	0.00976877	0.846902
cg23271234	-0.0203316	0.0205097	0.323973	0.0148268	0.0115838	0.203581	-0.000536694	0.0166858	0.974406
cg23271248	-0.00800836	0.0164105	0.626638	0.0163936	0.00926855	0.0800503	0.00277333	0.0133508	0.835873
cg23271269	0.00428565	0.00647706	0.509739	-0.000485741	0.00365821	0.894639	-0.00213852	0.00526946	0.68575
cg23271318	0.00485799	0.00419458	0.249614	-0.00309031	0.00236908	0.195141	-0.00321273	0.00341253	0.348788
cg23271501	-0.0216964	0.0267544	0.419361	0.0057929	0.0151107	0.702281	0.0167308	0.0217662	0.443944
cg23271530	0.0435636	0.0323815	0.181626	-0.0315617	0.0182889	0.0875484	-0.0255259	0.0263442	0.334961
cg23271556	0.00499126	0.00794404	0.531267	-0.00198077	0.00448675	0.659845	-0.00216631	0.00646292	0.738198
cg23271558	0.0227444	0.0152894	0.14007	-0.00157829	0.0086354	0.855357	-0.00894769	0.0124388	0.473646
cg23271575	-0.000761441	0.00939615	0.935577	0.00333862	0.0053069	0.530741	-0.00194147	0.00764431	0.800047
cg23271606	0.0134912	0.00552999	0.0164993	-0.00882412	0.00312331	0.00572538	-0.00689912	0.00449897	0.128377
cg23271660	-0.0250296	0.0137537	0.0718356	0.00238512	0.00776803	0.759462	0.0108002	0.0111894	0.336811
cg23271752	0.062836	0.0376234	0.0980844	-0.0507258	0.0212495	0.0188982	-0.0491759	0.0306088	0.111361
cg23271763	-0.00835639	0.00996596	0.403794	-0.0029158	0.00562873	0.605611	0.0105692	0.00810787	0.195432
cg23271831	-0.00368164	0.00951929	0.699776	-0.00358002	0.00537645	0.507058	0.00701444	0.00774448	0.367298
cg23271846	-0.043303	0.022752	0.0599407	0.00567456	0.0128502	0.659757	0.0242289	0.01851	0.193608
cg23271885	-0.0106997	0.0448324	0.811867	0.00552334	0.0253212	0.82778	0.0134632	0.0364737	0.712835
cg23271998	0.00647859	0.0118919	0.587134	0.00343548	0.00671646	0.61015	-0.00283756	0.0096747	0.769915
cg23272088	0.0450469	0.0305861	0.144013	-0.0118408	0.0172749	0.49469	-0.0127316	0.0248836	0.610048
cg23272095	-0.00558717	0.018986	0.769168	0.000302075	0.0107232	0.977584	0.0181017	0.0154462	0.244069
cg23272138	-0.00447087	0.0138203	0.747005	0.00748637	0.00780563	0.339869	-0.00153034	0.0112436	0.892016
cg23272178	-0.000251896	0.00864634	0.976818	0.00626965	0.00488341	0.202215	-0.00708575	0.00703429	0.316263
cg23272189	0.00128004	0.00320584	0.690552	-0.000644518	0.00181064	0.722635	-0.00101391	0.00260813	0.698306
cg23272214	-0.00143984	0.00925385	0.876673	0.00764943	0.00522653	0.14651	0.00482863	0.00752853	0.522775
cg23272266	0.00169542	0.00755876	0.822992	0.000432498	0.00426915	0.919513	-0.000417905	0.00614948	0.945958
cg23272287	0.0423872	0.0345871	0.223316	-0.0112897	0.0195346	0.564636	-0.0289973	0.0281386	0.305304
cg23272305	0.0026153	0.00423525	0.538333	0.000177529	0.00239205	0.94099	0.000219529	0.00344562	0.949329
cg23272327	0.0381154	0.0119921	0.00198202	0.00113571	0.00677308	0.867181	-0.0314056	0.00975626	0.00174478
cg23272369	0.0145102	0.0120474	0.231325	-0.00689422	0.00680431	0.313453	-0.00759324	0.00980123	0.440369
cg23272378	0.0156517	0.0240205	0.516186	0.00640791	0.0135667	0.637743	-0.0151818	0.019542	0.439102
cg23272399	0.00813434	0.00536379	0.132605	-0.00671516	0.00302944	0.0289605	-0.00367002	0.00436375	0.402381
cg23272405	0.00305691	0.00298772	0.308752	-0.00241572	0.00168745	0.155445	-0.00109622	0.00243068	0.65299
cg23272544	-0.0106363	0.0197176	0.590812	0.021389	0.0111364	0.0576843	0.00586654	0.0160414	0.715367
cg23272632	-0.00152651	0.00480756	0.751522	0.00481709	0.00271529	0.0791587	2.27116e-05	0.00391122	0.995379
cg23272668	0.00110956	0.0033356	0.740116	-0.000843653	0.00188393	0.655275	0.00103447	0.0027137	0.703879
cg23272695	0.000924894	0.00200929	0.646314	-0.000295465	0.00113484	0.795133	-0.000764781	0.00163467	0.64093
cg23272735	-0.00443086	0.0156719	0.777983	0.00942669	0.00885143	0.289497	0.01253	0.01275	0.328152
cg23272822	0.0129532	0.0147773	0.382868	-0.000480101	0.00834614	0.954245	0.00312522	0.0120222	0.795444
cg23272880	-0.00285435	0.0162972	0.861328	0.00815763	0.0092046	0.377649	0.00953628	0.0132587	0.473701
cg23272908	-0.0138697	0.0205955	0.502256	0.00514234	0.0116322	0.659408	0.0109034	0.0167556	0.516744
cg23272987	0.00876696	0.0206274	0.671758	-0.00706321	0.0116503	0.545737	-0.0185015	0.0167816	0.27295
cg23273023	-0.00634217	0.00284191	0.0279156	-0.000345241	0.0016051	0.830144	0.00490388	0.00231205	0.0364449
cg23273041	-0.00354599	0.0249479	0.887265	0.00554684	0.0140905	0.694688	-0.00349083	0.0202966	0.863799
cg23273171	-0.0425986	0.0322422	0.189509	-0.0023123	0.0182102	0.899218	0.0295201	0.0262309	0.26317
cg23273209	0.0286809	0.0187806	0.129944	-0.0167359	0.0106072	0.117838	-0.0185589	0.0152791	0.227416
cg23273257	-0.00021322	0.00775496	0.978121	-0.00662101	0.00437997	0.133839	0.00344113	0.0063091	0.586702
cg23273294	0.0288658	0.0410369	0.483468	-0.0241636	0.0231774	0.299722	-0.0361149	0.0333858	0.282022
cg23273301	0.0246779	0.017484	0.161276	-0.00337908	0.00987487	0.73294	-0.0112284	0.0142242	0.431793
cg23273333	-0.00208325	0.00630076	0.741626	0.0033747	0.00355864	0.345303	0.00240416	0.00512602	0.640104
cg23273364	0.00205568	0.00535759	0.702036	-0.000370846	0.00302594	0.90271	-0.00133117	0.00435871	0.760706
cg23273436	-0.00890984	0.0223608	0.69116	0.013094	0.0126293	0.302381	0.0114538	0.0181918	0.530412
cg23273465	0.0239886	0.0436605	0.583956	0.0139936	0.0246592	0.571686	-0.0141448	0.0355203	0.691336
cg23273548	0.00960762	0.011081	0.388042	-0.00417352	0.00625852	0.506432	-0.00949501	0.00901506	0.294822
cg23273572	0.0136343	0.014232	0.34042	0.00378036	0.00803819	0.639186	-0.0136267	0.0115786	0.242092
cg23273715	0.00452951	0.00596149	0.449202	-0.00270407	0.00336702	0.423858	-0.00199619	0.00485002	0.681543
cg23273758	-0.0167117	0.00917975	0.0717355	0.00193571	0.00518468	0.709693	0.0129188	0.00746825	0.0868089
cg23273809	-0.00625394	0.0100244	0.534161	0.000644707	0.00566173	0.909573	0.00457424	0.00815541	0.576157
cg23273834	-0.000299281	0.00680905	0.965031	-0.0005709	0.00384572	0.882292	-0.00142814	0.00553955	0.797095
cg23273841	-0.0327301	0.0253962	0.200508	0.0386058	0.0143436	0.00836531	0.00217053	0.0206612	0.916548
cg23273843	-0.00662098	0.0311173	0.831944	0.00687533	0.0175749	0.696497	0.00878926	0.0253157	0.729195
cg23273864	-0.00789289	0.018309	0.667348	0.00556834	0.0103409	0.591467	0.00038375	0.0148954	0.979499
cg23273866	0.0154158	0.0320395	0.631483	-0.0102029	0.0180958	0.574161	0.002936	0.026066	0.910549
cg23273869	0.010818	0.0186624	0.563469	-0.00808039	0.0105405	0.445158	-0.00438819	0.015183	0.773176
cg23273897	0.00161454	0.0157098	0.918353	-0.00406271	0.00887283	0.648051	-0.00772916	0.0127808	0.546745
cg23273911	-0.00328621	0.00362255	0.36655	-0.0023017	0.002046	0.263346	0.000657957	0.00294715	0.823804
cg23273925	-0.00485804	0.00318488	0.130394	0.00318463	0.0017988	0.0797672	0.00192396	0.00259108	0.459542
cg23273935	0.0161695	0.00451484	0.000533981	-0.00443923	0.00254996	0.0848396	-0.00826297	0.00367308	0.0267114
cg23273947	-0.00646987	0.00816847	0.430242	0.00884465	0.00461351	0.0581355	0.00369081	0.00664551	0.579898
cg23274030	0.0148584	0.0112744	0.190613	-0.00599178	0.00636773	0.349039	0.00178674	0.00917236	0.845956
cg23274060	-0.0160102	0.011203	0.156157	0.00888599	0.00632741	0.163372	0.00819673	0.00911429	0.370683
cg23274153	-6.10909e-05	0.0182789	0.99734	-0.00703862	0.0103238	0.496984	-0.00509768	0.0148709	0.732487
cg23274217	0.000218403	0.0113597	0.9847	0.00303458	0.00641593	0.637282	-0.00233515	0.0092418	0.801051
cg23274244	-0.00034133	0.00733523	0.96298	-0.000679286	0.0041429	0.870097	-0.00170561	0.00596762	0.775627
cg23274247	0.00655496	0.0105422	0.535527	-0.00899227	0.00595416	0.134198	-0.00463599	0.00857665	0.590054
cg23274377	-0.00243581	0.00663277	0.714233	0.00237391	0.00374616	0.527758	-0.00390289	0.00539614	0.471234
cg23274381	-0.00416616	0.0102165	0.684321	0.00736326	0.00577025	0.204946	0.00680778	0.00831173	0.414742
cg23274420	-0.0236416	0.0289985	0.416895	0.00371642	0.0163782	0.820964	0.0225203	0.0235919	0.342139
cg23274422	-0.027107	0.0101283	0.00872539	0.0012119	0.00572044	0.832661	0.0190553	0.00823998	0.0228398
cg23274474	0.0267736	0.0208744	0.202657	-0.0101478	0.0117898	0.39149	-0.0354398	0.0169825	0.0394985
cg23274491	-0.00178817	0.0251918	0.943557	0.0161771	0.0142282	0.258322	-0.0181879	0.0204949	0.377018
cg23274495	-0.0143824	0.0153673	0.35162	0.00717628	0.00867938	0.410348	0.0175481	0.0125022	0.163599
cg23274505	0.00216845	0.0146026	0.882255	0.00697141	0.00824748	0.400015	0.00761341	0.01188	0.523111
cg23274561	0.000314587	0.0120476	0.979221	-0.000454054	0.00680445	0.946933	-0.00230085	0.00980143	0.814896
cg23274582	0.000747031	0.0022799	0.743868	-0.00174068	0.00128768	0.179551	0.00212402	0.00185483	0.254943
cg23274604	-0.00189775	0.00243308	0.437283	0.00160723	0.00137419	0.245006	0.000751252	0.00197945	0.705118
cg23274619	-0.00155509	0.00892449	0.862029	-0.00223916	0.00504051	0.657854	-0.000898169	0.00726058	0.901802
cg23274660	0.0467337	0.0258846	0.0740729	-0.0256332	0.0146195	0.0826678	-0.027916	0.0210586	0.188042
cg23274680	0.00646049	0.00559552	0.251069	0.00304602	0.00316032	0.337503	-0.00288243	0.00455227	0.528088
cg23274689	0.0124133	0.00826807	0.13648	0.00146783	0.00466977	0.753941	-0.0106028	0.00672654	0.118187
cg23274691	-0.00523539	0.00894004	0.559483	0.00509003	0.00504929	0.315904	0.00148622	0.00727323	0.83851
cg23274704	0.006697	0.0149636	0.655465	0.000822339	0.0084514	0.922685	0.00293304	0.0121738	0.810112
cg23274827	-0.0483061	0.0348013	0.168269	0.00133678	0.0196556	0.945916	0.0310118	0.0283129	0.276058
cg23274851	-0.00593383	0.00460973	0.201042	-0.000629545	0.00260355	0.809439	0.000405517	0.00375028	0.914114
cg23274883	-0.0690376	0.0539435	0.203632	0.0581324	0.0304671	0.0593128	0.0573276	0.0438861	0.194515
cg23274912	0.00231692	0.00883777	0.793747	0.00276357	0.00499153	0.581078	-0.00153747	0.00719003	0.831121
cg23274923	-0.0002286	0.0109033	0.983315	0.000930016	0.00615815	0.880269	0.00248562	0.00887047	0.779905
cg23274950	-0.00202493	0.0277384	0.941954	-0.00689407	0.0156665	0.660869	-0.00184148	0.0225667	0.93513
cg23274951	0.00650072	0.0206872	0.754008	0.014402	0.011684	0.220665	-2.80498e-05	0.0168302	0.998674
cg23274984	-0.0080433	0.0469767	0.864405	-0.0130759	0.0265322	0.623234	-0.0235569	0.0382182	0.539074
cg23275064	-0.0429488	0.0250509	0.0896056	0.00282057	0.0141487	0.8424	0.0266872	0.0203804	0.193441
cg23275119	-0.0270613	0.0205633	0.191245	0.0163199	0.0116141	0.16313	0.00914368	0.0167295	0.585922
cg23275137	0.000352481	0.0302822	0.990737	-0.0161116	0.0171032	0.348499	0.00640191	0.0246363	0.795519
cg23275158	-0.00863672	0.0115659	0.45701	2.93045e-05	0.00653239	0.99643	0.00356168	0.00940955	0.705865
cg23275258	-0.0166503	0.0117603	0.160002	0.00118844	0.00664216	0.858367	0.00985977	0.00956767	0.305298
cg23275263	-0.00486774	0.0107807	0.652611	0.00166297	0.00608891	0.78534	0.00771835	0.00877075	0.381007
cg23275355	-0.0018108	0.0227685	0.936773	0.0107369	0.0128596	0.405785	-0.00721274	0.0185235	0.697837
cg23275378	0.01063	0.0124996	0.397161	-0.00462454	0.00705972	0.513964	0.000327466	0.0101691	0.974376
cg23275390	0.0813051	0.0427093	0.059885	-0.0421838	0.024122	0.0834626	-0.0610279	0.0347464	0.0821474
cg23275405	0.0136514	0.0133291	0.30827	0.00176253	0.00752821	0.815377	-0.0112963	0.010844	0.300109
cg23275463	-0.00285966	0.00503841	0.571623	-0.00111416	0.00284567	0.696258	-2.97806e-05	0.00409903	0.994218
cg23275502	0.0068945	0.0105052	0.513174	-0.00587417	0.0059333	0.324596	-0.0050115	0.0085466	0.558972
cg23275623	0.0243639	0.0174471	0.165735	-0.0105878	0.00985403	0.285251	-0.0196178	0.0141942	0.170083
cg23275644	-0.01834	0.0330853	0.580619	-0.00362432	0.0186864	0.846613	-0.00993003	0.0269167	0.712986
cg23275649	0.00999643	0.00626296	0.113682	5.9188e-05	0.00353729	0.986684	-0.00750109	0.00509527	0.14418
cg23275673	0.00061682	0.00624044	0.921465	0.000137325	0.00352457	0.969	0.00366605	0.00507695	0.471954
cg23275679	-0.00684949	0.0115047	0.552972	-0.00338324	0.0064978	0.603767	0.0106942	0.00935973	0.256
cg23275764	0.00248869	0.0162428	0.878542	-0.00794909	0.00917387	0.388336	-0.00881479	0.0132145	0.506304
cg23275776	-0.0287676	0.0144482	0.0492556	-0.00148632	0.00816028	0.855848	0.0246395	0.0117544	0.0386416
cg23275840	0.0109667	0.0192304	0.569793	-0.0126512	0.0108613	0.246926	-0.0127146	0.0156451	0.418366
cg23275891	-0.0144608	0.0328929	0.661171	0.0107575	0.0185777	0.563881	0.0173914	0.0267602	0.51728
cg23275892	0.00218123	0.0216771	0.920055	-0.00391777	0.0122431	0.749652	0.00612227	0.0176356	0.729219
cg23275914	-0.0191648	0.0186151	0.305764	0.0158741	0.0105137	0.1343	0.0135709	0.0151444	0.372396
cg23275955	-0.00914392	0.0109023	0.403672	0.00293877	0.00615759	0.63424	0.00525349	0.00886967	0.555015
cg23275958	0.0179537	0.0367423	0.626189	0.0208418	0.0207519	0.317691	-0.00976822	0.0298919	0.744528
cg23275972	0.0163778	0.0120015	0.175492	-0.0022721	0.00677841	0.738193	-0.0120974	0.00976393	0.21831
cg23275998	0.00161393	0.00728135	0.825046	-0.00297378	0.00411247	0.471333	-0.00235121	0.0059238	0.692297
cg23276044	0.00810268	0.00353965	0.0242185	-0.00179697	0.00199918	0.370932	-0.00674846	0.0028797	0.0211261
cg23276047	0.00224658	0.005146	0.663385	-0.00182259	0.00290644	0.53206	0.00107215	0.00418656	0.798415
cg23276059	0.00678817	0.00335886	0.0460099	-0.00372006	0.00189707	0.0527231	-0.00620831	0.00273262	0.0252769
cg23276065	-0.00305995	0.0140155	0.827629	0.0125163	0.00791588	0.117062	0.00216625	0.0114024	0.849716
cg23276096	0.0077342	0.0261363	0.767919	0.0132239	0.0147616	0.372539	0.00179737	0.0212633	0.932808
cg23276120	0.0553449	0.0389393	0.1584	-0.0208373	0.0219927	0.345733	-0.0556785	0.0316793	0.081944
cg23276187	-0.00160472	0.00323558	0.621033	8.55937e-05	0.00182744	0.962738	0.000488733	0.00263233	0.853091
cg23276238	-0.00625419	0.00289733	0.0333231	0.00124607	0.0016364	0.448207	0.00574622	0.00235715	0.0165794
cg23276290	0.0132438	0.0299932	0.65978	-0.0122309	0.01694	0.472008	-0.00119725	0.0244012	0.960967
cg23276342	-0.00297219	0.00765785	0.698766	0.00337519	0.00432512	0.437055	-0.00047809	0.0062301	0.938988
cg23276358	-0.00128631	0.00685793	0.851605	0.000577652	0.00387333	0.881753	-0.00299851	0.00557932	0.592187
cg23276399	-0.00665405	0.00848601	0.434861	-0.00214153	0.00479286	0.655994	0.00370678	0.00690385	0.592543
cg23276407	-0.0320139	0.056735	0.573859	-0.0140645	0.0320437	0.661689	0.02011	0.0461572	0.664024
cg23276435	0.0156207	0.0179022	0.385035	-0.00324958	0.0101111	0.7486	-0.0100593	0.0145644	0.4914
cg23276445	0.00623452	0.00877588	0.479134	0.00107754	0.00495657	0.828352	-0.00666673	0.00713968	0.352724
cg23276502	0.0328123	0.0520675	0.530038	0.00607498	0.0294075	0.836767	-0.019647	0.0423598	0.643811
cg23276524	8.82995e-05	0.00961087	0.992688	0.00410706	0.00542818	0.451093	0.000414638	0.00781899	0.957816
cg23276598	0.00730096	0.00409953	0.0780232	-0.00293149	0.0023154	0.208485	-0.002945	0.0033352	0.379395
cg23276602	0.00844843	0.0253855	0.739992	-0.0107936	0.0143376	0.453363	-0.00327606	0.0206525	0.874289
cg23276607	-0.00611095	0.0300728	0.839396	-0.00447147	0.016985	0.792903	0.0197455	0.0244659	0.421586
cg23276618	-0.00541817	0.00307375	0.0810644	0.000715814	0.00173604	0.681001	0.00461948	0.00250067	0.0677211
cg23276631	-0.0184648	0.0226434	0.416787	0.0187581	0.0127889	0.145646	-0.000677257	0.0184217	0.970748
cg23276653	0.0268038	0.0227454	0.241478	-0.0136427	0.0128465	0.290854	-0.00571787	0.0185046	0.75798
cg23276673	0.00878439	0.0125012	0.483918	0.00169825	0.00706061	0.810426	-0.0107722	0.0101704	0.292126
cg23276695	-0.0121375	0.0123239	0.327109	0.00578364	0.00696048	0.408035	0.0048347	0.0100262	0.630734
cg23276715	-0.0167013	0.0474749	0.725749	-0.0103601	0.0268136	0.700056	-0.0146755	0.0386235	0.704795
cg23276720	0.00812562	0.00724726	0.264943	-0.00943536	0.00409322	0.023269	-0.000635045	0.00589606	0.914448
cg23276796	-0.0452838	0.027574	0.103741	0.00615733	0.0155737	0.69343	0.0385714	0.022433	0.0886981
cg23276825	-0.00473069	0.00974619	0.628484	0.00399576	0.00550461	0.469634	0.00284606	0.00792908	0.720412
cg23276878	-0.00190379	0.00512372	0.71102	0.00315477	0.00289386	0.278316	0.00188481	0.00416844	0.652152
cg23276912	0.00422288	0.0134458	0.754138	0.000108461	0.00759415	0.988634	0.00314421	0.010939	0.774389
cg23276941	-0.00411194	0.0177824	0.817613	0.00772753	0.0100434	0.4435	0.00160785	0.014467	0.911733
cg23276958	-0.0064442	0.0251136	0.798024	-0.00479538	0.014184	0.736023	0.00854535	0.0204313	0.676681
cg23276990	-0.0213451	0.0254999	0.404593	-0.00321296	0.0144022	0.823931	0.0198501	0.0207456	0.341007
cg23277061	-0.0127824	0.0111256	0.253387	0.0102765	0.00628368	0.105169	0.00751001	0.0090513	0.408716
cg23277098	0.000544404	0.00780605	0.944542	0.000719513	0.00440882	0.870698	-0.00291874	0.00635067	0.646824
cg23277171	-0.0795948	0.0583705	0.175814	0.0379265	0.0329674	0.252769	0.0619857	0.0474877	0.194847
cg23277252	-0.0503677	0.0311409	0.109003	0.0216264	0.0175882	0.221792	0.0307658	0.0253349	0.227527
cg23277314	0.0276928	0.0298303	0.355509	-0.0277882	0.016848	0.102278	-0.00797509	0.0242686	0.743146
cg23277328	-0.0280354	0.0298952	0.350659	0.0337358	0.0168847	0.0484864	0.0237556	0.0243215	0.331105
cg23277490	0.00480585	0.01167	0.681376	-0.00156396	0.00659114	0.812933	-0.00753272	0.00949418	0.429459
cg23277505	-0.01013	0.0117108	0.389144	0.0172362	0.00661422	0.0105908	-0.00150814	0.00952742	0.87455
cg23277634	-0.022037	0.0233516	0.347641	0.0157622	0.0131889	0.234927	0.0179747	0.0189978	0.346401
cg23277659	-0.084639	0.0439559	0.0570599	0.0580498	0.0248261	0.0214059	0.041594	0.0357606	0.247603
cg23277684	-0.00640789	0.0110971	0.564968	0.00194959	0.00626759	0.756416	0.00327276	0.00902812	0.717753
cg23277693	-0.0065311	0.0289749	0.822133	-0.0167636	0.0163649	0.308184	0.0102422	0.0235727	0.664886
cg23277699	0.0113994	0.011944	0.342228	-0.00737739	0.00674591	0.276808	-0.00698032	0.00971712	0.474249
cg23277768	0.00294901	0.0160143	0.854277	-0.00421748	0.00904482	0.642045	-0.0074869	0.0130286	0.566843
cg23277788	0.000283101	0.00669944	0.966379	-0.00132503	0.00378381	0.726953	-0.00458169	0.00545038	0.402608
cg23277830	-0.00263813	0.010608	0.804118	0.0113901	0.00599132	0.0602263	0.000120234	0.00863017	0.988913
cg23277873	-0.00123535	0.0129164	0.924	-0.00351717	0.00729511	0.630791	0.00360419	0.0105082	0.732342
cg23277985	0.00366803	0.0075985	0.630363	-0.00243132	0.0042916	0.572328	-0.00381057	0.00618181	0.539049
cg23278011	6.78565e-05	0.0114072	0.995266	-0.0007235	0.00644276	0.910818	-0.00125694	0.00928044	0.892542
cg23278018	0.00155775	0.0204026	0.939296	-0.0112968	0.0115233	0.329332	-0.0026691	0.0165987	0.87258
cg23278040	0.0582169	0.0312328	0.0653198	-0.0215749	0.0176401	0.22424	-0.0450916	0.0254096	0.0790714
cg23278060	-0.0013149	0.00374296	0.726118	0.00115418	0.00211401	0.586327	0.00125352	0.00304511	0.681494
cg23278066	0.00541668	0.00461786	0.243645	-0.00260204	0.00260814	0.320901	-0.00595509	0.00375689	0.116162
cg23278128	-0.00543554	0.0131417	0.680062	-0.00356866	0.00742234	0.631731	0.00560797	0.0106915	0.601096
cg23278137	-0.0168331	0.015262	0.272753	0.00668783	0.00861989	0.4397	0.00748535	0.0124165	0.547997
cg23278196	0.0117688	0.0137639	0.394612	-0.0100313	0.0077738	0.199948	-0.0045753	0.0111977	0.683731
cg23278235	0.0110119	0.0374946	0.769614	0.0117183	0.0211768	0.581281	-0.000608003	0.030504	0.984138
cg23278267	0.00281934	0.00411052	0.494405	0.00290709	0.0023216	0.21348	-0.00511584	0.00334414	0.12929
cg23278317	0.0211651	0.0251052	0.40125	0.00148451	0.0141793	0.916831	0.00684353	0.0204245	0.738293
cg23278357	-0.0291333	0.0169984	0.0897114	0.00479019	0.00960063	0.618936	0.0121702	0.0138292	0.380991
cg23278359	0.00484619	0.0129734	0.709547	-0.00207003	0.0073273	0.778149	-0.00447994	0.0105546	0.672164
cg23278365	0.00984025	0.00407891	0.017705	-0.00210191	0.00230375	0.363805	-0.00646684	0.00331843	0.0541831
cg23278418	-0.0248967	0.0503065	0.621779	-0.0196222	0.0284129	0.491443	0.00703071	0.0409272	0.86396
cg23278483	0.0291013	0.0247186	0.241925	-7.63201e-05	0.0139609	0.995649	-0.0266598	0.02011	0.188021
cg23278604	0.00470232	0.0267281	0.860711	0.00262747	0.0150959	0.862184	-0.00161759	0.0217448	0.940852
cg23278644	-0.0382018	0.0326117	0.244273	0.0133769	0.0184189	0.469411	0.0100637	0.0265315	0.705277
cg23278719	-0.00394583	0.0116789	0.736192	0.00177079	0.0065962	0.788913	0.00320838	0.00950146	0.736333
cg23278815	0.0369049	0.0158821	0.0222084	-0.0217855	0.00897011	0.0169766	-0.0273542	0.012921	0.0367885
cg23278885	-0.00629775	0.0170569	0.71276	0.00628477	0.00963366	0.515686	-0.00290256	0.0138768	0.834752
cg23278908	0.00341195	0.00384896	0.37754	0.000567474	0.00217387	0.794607	-0.00411493	0.00313135	0.191878
cg23279021	0.0458739	0.031327	0.146297	-0.00989895	0.0176933	0.577115	-0.0305688	0.0254863	0.233255
cg23279058	-0.000879791	0.00906107	0.922849	0.0035371	0.00511765	0.491101	-0.00217863	0.0073717	0.768207
cg23279117	-0.00133004	0.00996965	0.894143	-0.00174374	0.00563081	0.757463	-0.00212986	0.00811088	0.793416
cg23279136	-0.00322948	0.00714719	0.652373	-0.00334204	0.0040367	0.409731	-0.00151316	0.00581464	0.79523
cg23279152	-0.00123947	0.0158326	0.93776	-0.00431473	0.0089422	0.630517	0.00893362	0.0128808	0.489597
cg23279176	-0.0222261	0.0123288	0.0744951	0.00734341	0.00696322	0.294201	0.0159727	0.0100301	0.114501
cg23279192	-0.0034607	0.0277832	0.901126	-0.00720542	0.0156918	0.647119	-0.00887587	0.0226032	0.695407
cg23279261	-0.00648769	0.0127337	0.611554	-0.00106575	0.00719192	0.882499	0.00339664	0.0103596	0.743706
cg23279317	0.0199546	0.0105658	0.0619018	-0.0113635	0.00596751	0.0598136	-0.00965172	0.00859587	0.264252
cg23279335	-0.00678092	0.0195718	0.729737	-0.00189542	0.011054	0.864209	0.00338122	0.0159227	0.832274
cg23279346	0.00304664	0.00668871	0.649764	-0.00498675	0.00377775	0.1899	-0.00259044	0.00544164	0.635105
cg23279355	-0.0549856	0.0484363	0.259054	0.058062	0.0273566	0.0363237	0.0330504	0.0394057	0.403667
cg23279380	0.00955411	0.0286849	0.739792	-0.00690402	0.0162011	0.670936	0.0017597	0.0233368	0.940046
cg23279437	0.0039448	0.0201685	0.845334	0.00136267	0.0113911	0.905024	-0.00598268	0.0164082	0.716185
cg23279460	-0.00152348	0.00286606	0.596234	0.000510437	0.00161874	0.753181	0.00183685	0.0023317	0.432731
cg23279467	0.00617773	0.0233458	0.791859	-0.005971	0.0131856	0.651663	-0.000812246	0.0189931	0.965976
cg23279496	0.0137333	0.0238309	0.565747	0.00775635	0.0134596	0.565754	-0.0022347	0.0193878	0.908472
cg23279503	0.0368006	0.0222333	0.101082	-0.0234511	0.0125572	0.0648151	-0.0314055	0.018088	0.0856607
cg23279522	0.0397564	0.0640368	0.536148	0.012181	0.0361677	0.736994	-0.0818303	0.0520976	0.119473
cg23279538	0.00614304	0.00559839	0.275205	0.000240408	0.00316194	0.939549	-0.0030834	0.00455461	0.50001
cg23279578	0.000868597	0.01399	0.95062	0.00571259	0.00790148	0.471416	0.00253067	0.0113817	0.824507
cg23279654	0.0145434	0.0117728	0.219656	-0.0120787	0.00664922	0.0723413	-0.0140056	0.00957783	0.146859
cg23279681	-0.001475	0.032032	0.963366	-0.00706179	0.0180915	0.697134	-0.0119598	0.0260598	0.647296
cg23279691	-0.00291668	0.00428131	0.497315	0.000329289	0.00241806	0.891959	0.00353034	0.00348309	0.313286
cg23279792	-0.0097319	0.00989216	0.327637	0.0108076	0.00558705	0.0559473	0.000265422	0.00804784	0.973757
cg23279833	-0.0332494	0.0204616	0.107381	0.0162453	0.0115566	0.162972	0.0223294	0.0166466	0.182899
cg23279878	0.0072797	0.0174642	0.677711	-0.00893176	0.00986371	0.367412	-0.0120603	0.0142081	0.398043
cg23279887	0.00473108	0.00492354	0.338962	-0.00400213	0.00278079	0.153279	0.00188562	0.00400558	0.638866
cg23279948	0.00608136	0.00712664	0.395558	-0.00680359	0.00402509	0.0941504	-0.00439111	0.00579793	0.450652
cg23280013	-0.0481092	0.0199239	0.0176053	0.00343212	0.0112529	0.761014	0.0279699	0.0162092	0.0875788
cg23280064	0.00961667	0.00318908	0.00326728	-0.00254747	0.00180118	0.160433	-0.00791349	0.0025945	0.00294251
cg23280155	0.00606485	0.0200488	0.762908	-0.00668246	0.0113235	0.556453	0.000315306	0.0163108	0.984616
cg23280166	0.00664765	0.00513635	0.198625	-0.000272988	0.00290099	0.92522	-0.00656272	0.00417871	0.119519
cg23280213	-0.0473555	0.0253332	0.0645668	0.0109772	0.0143081	0.444805	0.0221134	0.02061	0.285931
cg23280258	0.0385078	0.029749	0.198561	0.00697097	0.0168021	0.679131	-0.0362163	0.0242025	0.137766
cg23280259	-0.0152829	0.0173528	0.380627	0.0115924	0.00980079	0.239751	-0.000220598	0.0141175	0.987565
cg23280290	-0.000312246	0.00593974	0.958182	-0.000871498	0.00335474	0.795577	0.000935094	0.00483232	0.846961
cg23280294	-0.000985855	0.00805074	0.902789	0.000453115	0.00454702	0.920825	0.00262695	0.00654973	0.689236
cg23280296	-0.0294899	0.0214192	0.171712	0.014077	0.0120975	0.247397	0.0243994	0.0174257	0.164613
cg23280339	-0.00561513	0.00834179	0.502448	-0.000295977	0.00471141	0.950037	-0.000585066	0.00678652	0.931475
cg23280371	0.0401585	0.0246526	0.106529	-0.0344169	0.0139237	0.0151667	-0.0336495	0.0200563	0.0965823
cg23280418	-0.0345616	0.0471205	0.465022	0.0170851	0.0266135	0.52239	0.0475299	0.0383352	0.217992
cg23280506	-0.0482458	0.0390269	0.219332	0.0256448	0.0220422	0.247477	0.046046	0.0317506	0.150184
cg23280536	-0.000850167	0.0192096	0.964789	0.00610739	0.0108495	0.574776	0.00378706	0.0156281	0.809036
cg23280568	0.000947394	0.0275457	0.972633	0.0130518	0.0155577	0.40355	0.00348727	0.02241	0.876659
cg23280612	-0.000718255	0.00869002	0.934296	-0.000153604	0.00490808	0.975097	0.000242947	0.00706982	0.972657
cg23280614	0.00319367	0.0188004	0.865461	-0.00706114	0.0106184	0.507618	0.00690927	0.0152952	0.652464
cg23280627	0.0104862	0.0228575	0.647419	-0.00931919	0.0129098	0.472093	-0.00283279	0.0185959	0.879236
cg23280655	-0.0617844	0.0225384	0.00727449	0.0278351	0.0127296	0.0311482	0.0429263	0.0183362	0.0212547
cg23280667	0.0239769	0.0591765	0.686231	0.00964652	0.0334226	0.77348	-0.00742504	0.0481434	0.877748
cg23280676	0.0129748	0.00922233	0.162622	0.00664585	0.00520873	0.205004	-0.0109786	0.00750289	0.146601
cg23280681	0.00503784	0.00367367	0.173402	-0.0011334	0.00207487	0.586134	-0.00301118	0.00298874	0.316171
cg23280704	0.00104428	0.0396888	0.979062	0.0118166	0.0224161	0.599282	0.00921434	0.0322891	0.775963
cg23280720	-0.0258292	0.0354086	0.46746	-0.00320795	0.0199986	0.872889	0.0041277	0.0288069	0.886356
cg23280745	-0.000955114	0.0194689	0.960972	-0.00320668	0.0109959	0.77119	0.00871011	0.015839	0.583629
cg23280754	-0.00472845	0.054237	0.930705	0.0114264	0.0306328	0.709946	0.00710574	0.0441249	0.872396
cg23280778	-0.00325123	0.00301767	0.283947	0.00120095	0.00170436	0.48271	0.00229826	0.00245504	0.351504
cg23280807	0.0199064	0.028538	0.487118	-0.0152282	0.0161181	0.34709	-0.00633525	0.0232173	0.785529
cg23280866	-0.00252231	0.0189261	0.894252	-1.43194e-05	0.0106894	0.998934	-0.00158709	0.0153975	0.918114
cg23280890	-0.0436479	0.0226714	0.0570985	0.0194098	0.0128047	0.132781	0.0398046	0.0184445	0.033365
cg23280953	0.00317668	0.00974208	0.74506	-0.00271253	0.00550228	0.623128	-0.000543435	0.00792573	0.945475
cg23280983	0.00561061	0.00452879	0.21835	-0.00347479	0.00255784	0.177428	-0.00252718	0.00368443	0.49439
cg23280999	0.00862591	0.0137819	0.532843	-0.0109351	0.00778394	0.163233	0.000691654	0.0112123	0.950938
cg23281012	0.00305114	0.00385079	0.430075	-0.00397163	0.00217491	0.0708774	-0.00209753	0.00313283	0.504731
cg23281018	-0.0123393	0.0174358	0.480811	0.0127291	0.00984765	0.199186	-0.00208361	0.014185	0.883522
cg23281075	0.00185783	0.00444728	0.677048	-0.00213443	0.0025118	0.397529	-0.00127928	0.00361811	0.724415
cg23281123	0.0545788	0.0301811	0.0736148	-0.0459741	0.0170461	0.00823701	-0.0395085	0.024554	0.110824
cg23281154	0.00199204	0.00311424	0.523889	-0.000927008	0.00175891	0.59936	-8.81492e-05	0.00253361	0.972316
cg23281167	0.0119989	0.018081	0.508492	-0.00219906	0.010212	0.82995	-0.00488697	0.0147099	0.74043
cg23281215	0.00813929	0.00421141	0.0561631	-0.00357113	0.00237859	0.136475	-0.00489976	0.00342622	0.155876
cg23281280	-0.0512547	0.0237144	0.0331061	0.000827959	0.0133938	0.950835	0.0388835	0.0192931	0.0465998
cg23281307	0.012068	0.0098448	0.2232	-0.00933207	0.00556029	0.0964669	-0.00812701	0.0080093	0.312749
cg23281327	-0.0100846	0.0142444	0.480644	0.0101888	0.00804518	0.208356	0.00544756	0.0115886	0.639344
cg23281340	-0.000176242	0.0198574	0.992937	-0.000788427	0.0112154	0.944099	0.00504928	0.0161552	0.755287
cg23281369	0.00890247	0.0073343	0.227736	-5.69482e-05	0.00414238	0.989059	-0.00933073	0.00596687	0.121098
cg23281382	0.0132266	0.0225516	0.558885	-0.00252365	0.012737	0.84335	-0.00688429	0.018347	0.708302
cg23281384	0.0106284	0.0083109	0.20397	-0.00418517	0.00469396	0.374787	-0.00509605	0.00676139	0.452837
cg23281417	0.00376458	0.00375801	0.318932	-0.0028076	0.00212251	0.188988	-0.000546294	0.00305735	0.858556
cg23281432	0.0501339	0.0477228	0.296062	-0.00480606	0.0269536	0.858849	-0.0201742	0.0388252	0.604503
cg23281480	0.0159366	0.032018	0.619782	-0.0018614	0.0180836	0.918226	-0.00171048	0.0260485	0.947778
cg23281529	-0.0468676	0.0383282	0.22434	0.00294175	0.0216476	0.892185	0.0187684	0.0311822	0.548634
cg23281552	0.0078666	0.0455527	0.86325	-0.0266041	0.025728	0.303656	-0.0272635	0.0370597	0.463693
cg23281602	0.00448328	0.00489749	0.362216	-0.00216276	0.00276608	0.436166	-0.00368205	0.00398439	0.357694
cg23281711	0.0194528	0.0141724	0.173017	-0.0189587	0.00800452	0.0198222	-0.0131895	0.0115301	0.255443
cg23281712	-0.00026436	0.00490371	0.957117	-0.00129687	0.00276959	0.640643	0.000363417	0.00398945	0.927603
cg23281714	-0.00161563	0.0029728	0.588041	0.00542125	0.00167903	0.00169174	0.00170187	0.00241854	0.483304
cg23281729	0.0397335	0.0249915	0.115082	-0.0174749	0.0141151	0.218663	-0.0224235	0.020332	0.272784
cg23281809	-0.00345433	0.00755345	0.648455	0.0014877	0.00426615	0.728047	0.00481892	0.00614516	0.434825
cg23281819	0.0298785	0.0335088	0.374758	-0.0245295	0.0189256	0.197985	-0.018586	0.0272613	0.496991
cg23281861	0.0167191	0.0264945	0.529484	-0.0320346	0.014964	0.0347727	0.00102543	0.0215548	0.962153
cg23281907	-0.00970354	0.0130583	0.459203	0.0128984	0.00737528	0.0834449	0.00624977	0.0106237	0.557694
cg23281972	0.0604778	0.0544551	0.269458	-0.00451366	0.030756	0.883625	-0.0145203	0.0443024	0.743796
cg23282025	0.000150951	0.00999155	0.987977	0.00371151	0.00564318	0.512274	0.00139781	0.0081287	0.863824
cg23282041	-0.0518293	0.0277854	0.0651251	0.0108221	0.0156931	0.492068	0.0468277	0.022605	0.0409334
cg23282051	-0.00336597	0.0033028	0.310652	-0.00138145	0.0018654	0.46073	0.00207336	0.00268701	0.442194
cg23282115	-0.00106615	0.0407184	0.979164	-0.0084979	0.0229975	0.712542	-0.0105377	0.0331267	0.751084
cg23282179	0.00193835	0.00727905	0.790574	-0.0031961	0.00411117	0.438785	-0.000365556	0.00592192	0.950904
cg23282202	-0.00693983	0.0223506	0.756842	0.00327529	0.0126235	0.795826	0.00519327	0.0181835	0.775785
cg23282276	0.00111199	0.00441405	0.80163	-4.76635e-05	0.00249304	0.984785	0.00252252	0.00359108	0.484069
cg23282363	0.00189077	0.00792475	0.811922	0.00123493	0.00447586	0.7832	-0.00122493	0.00644723	0.849708
cg23282417	-0.00204422	0.0142083	0.885894	0.00112238	0.00802477	0.889054	0.00151457	0.0115592	0.896023
cg23282441	-0.0138178	0.0432314	0.749933	-0.0108874	0.0244169	0.656656	-0.0148688	0.0351712	0.6734
cg23282442	0.0145933	0.0458237	0.750808	0.0103786	0.025881	0.689285	-0.000340605	0.0372802	0.992729
cg23282480	0.00119952	0.00344872	0.728724	-0.00143859	0.00194782	0.461936	-0.000472299	0.00280573	0.866668
cg23282550	-0.00232747	0.0126385	0.85427	0.00216659	0.00713814	0.762135	-0.00206456	0.0102821	0.841277
cg23282559	0.00570828	0.00809647	0.482462	0.000192504	0.00457285	0.966507	-0.000675945	0.00658694	0.918475
cg23282561	-0.000198875	0.00477658	0.966874	-0.00134226	0.00269779	0.619923	0.00375122	0.00388602	0.336765
cg23282585	0.0047736	0.00791752	0.547958	-0.00624899	0.00447178	0.16544	0.00330823	0.00644135	0.608693
cg23282653	0.00684113	0.00262104	0.0104716	-0.000949953	0.00148035	0.522561	-0.00640662	0.00213236	0.0033776
cg23282659	0.0112494	0.00934501	0.231573	0.000810716	0.00527802	0.878239	-0.00464285	0.0076027	0.542822
cg23282675	0.0340086	0.0224874	0.133665	-0.0235281	0.0127008	0.0669652	-0.0151713	0.0182948	0.408968
cg23282771	0.00885624	0.00421412	0.0381567	-0.00334113	0.00238012	0.16355	-0.00951173	0.00342843	0.00662352
cg23282837	0.0105274	0.00958793	0.274903	-0.000416011	0.00541522	0.938921	-0.00289867	0.00780032	0.710987
cg23282852	-0.00235888	0.0241791	0.922482	-0.00662268	0.0136563	0.62879	0.00293873	0.0196711	0.88155
cg23282964	0.0020847	0.0244363	0.932188	-0.0129662	0.0138015	0.349798	0.00871904	0.0198803	0.661934
cg23283063	0.00673652	0.0437479	0.877938	-0.0182721	0.0247086	0.461369	-0.0234646	0.0355914	0.511263
cg23283076	-0.00286515	0.00541783	0.598114	0.00395623	0.00305996	0.199085	0.00397439	0.00440771	0.369432
cg23283143	0.0285163	0.0232855	0.223647	-0.0121134	0.0131515	0.359278	-0.0166259	0.0189441	0.38229
cg23283155	-0.0594916	0.0325397	0.0705496	0.00792372	0.0183783	0.667309	0.0494721	0.0264729	0.0646394
cg23283172	0.00724769	0.00369401	0.0525976	-0.00246613	0.00208636	0.240057	-0.00411773	0.00300529	0.173767
cg23283187	-0.0348957	0.0256393	0.176628	0.006765	0.014481	0.641419	0.0188852	0.020859	0.367489
cg23283216	-0.00459245	0.0102294	0.654461	0.00871137	0.00577751	0.134821	0.00418758	0.00832218	0.615965
cg23283236	0.00371269	0.00406823	0.363689	-0.00637895	0.00229772	0.00658884	0.00108925	0.00330973	0.742779
cg23283288	0.0057575	0.0178169	0.747272	0.00560784	0.0100629	0.578609	-0.00624556	0.0144951	0.667506
cg23283301	-0.00691963	0.010002	0.490686	0.00229723	0.00564911	0.685149	0.00758977	0.00813724	0.353257
cg23283310	-0.00198072	0.0114412	0.862913	0.00414839	0.00646192	0.522388	-0.000522377	0.00930805	0.95536
cg23283320	0.000595872	0.00612618	0.922713	0.00357758	0.00346004	0.303695	-0.00456857	0.004984	0.361577
cg23283335	-0.0255743	0.0145248	0.0814037	0.0081328	0.00820355	0.323944	0.0187232	0.0118168	0.11631
cg23283362	-0.0270746	0.0205779	0.19134	0.0134932	0.0116223	0.248473	0.0160028	0.0167413	0.341481
cg23283423	0.0204159	0.0338205	0.547469	-0.0276462	0.0191017	0.150999	-0.0015442	0.0275149	0.955359
cg23283432	0.0255218	0.0195815	0.195503	-0.0102273	0.0110595	0.357366	-0.0175906	0.0159306	0.272212
cg23283462	-0.00423784	0.0030939	0.173899	0.00401147	0.00174742	0.023827	0.00311725	0.00251706	0.218509
cg23283474	0.00162879	0.0102429	0.873983	0.00152477	0.00578514	0.792667	-0.00539889	0.00833317	0.518578
cg23283495	-0.0222612	0.0168664	0.189958	0.00999233	0.00952607	0.296783	0.0152199	0.0137218	0.270069
cg23283515	-0.0466459	0.0256737	0.0722925	0.0186817	0.0145004	0.200655	0.0406958	0.020887	0.0542302
cg23283590	-0.00162575	0.00679503	0.811407	0.00222954	0.0038378	0.562613	-0.00183217	0.00552814	0.741031
cg23283609	0.0336162	0.0244394	0.172115	-0.0270497	0.0138033	0.0528764	-0.0353509	0.0198828	0.0785117
cg23283614	0.00305823	0.00959127	0.750514	-0.00771143	0.0054171	0.157757	-0.00156127	0.00780304	0.841829
cg23283621	0.0159343	0.0100138	0.114776	-0.00487098	0.00565573	0.391204	-0.0165806	0.00814678	0.0445277
cg23283646	-0.0211334	0.00957716	0.0296737	0.0112272	0.00540914	0.0405496	0.010836	0.00779157	0.167456
cg23283667	-0.0424009	0.0722724	0.558767	0.0593883	0.0408191	0.148889	0.0565009	0.0587977	0.338948
cg23283823	-0.0146313	0.0113494	0.200374	0.00852499	0.00641009	0.186628	0.00646889	0.00923339	0.485214
cg23283836	-0.00402198	0.0139427	0.773599	0.0076104	0.00787474	0.336207	-0.00576271	0.0113431	0.61257
cg23283839	-0.0137939	0.0154672	0.374678	-0.00225582	0.00873581	0.796774	0.0158541	0.0125835	0.21069
cg23283873	0.0154505	0.0192155	0.423307	-0.00521587	0.0108528	0.631872	-0.013555	0.0156329	0.388016
cg23283875	0.00165296	0.0039385	0.675629	0.000783686	0.00222445	0.725365	-0.00112027	0.0032042	0.72737
cg23283941	-0.0213592	0.0150673	0.159484	0.00980598	0.00850995	0.252002	0.016288	0.0122581	0.187014
cg23284074	-0.0399484	0.0154498	0.0111899	0.0078676	0.00872596	0.369463	0.0274401	0.0125693	0.0314155
cg23284099	0.00306869	0.00361441	0.397942	-0.00103203	0.0020414	0.614307	0.00265321	0.00294053	0.369116
cg23284109	-0.016437	0.0214092	0.444478	-7.92916e-05	0.0120918	0.994781	0.0192396	0.0174176	0.272035
cg23284292	-0.000432544	0.00414305	0.917064	0.00158269	0.00233998	0.500399	-5.56488e-05	0.00337061	0.986861
cg23284323	-0.00234989	0.00355994	0.510742	0.000970002	0.00201064	0.630573	-0.000161054	0.00289621	0.955767
cg23284455	0.0276173	0.0206002	0.183139	-0.0268024	0.0116349	0.0233562	-0.01143	0.0167594	0.496845
cg23284476	-0.0120872	0.0156042	0.440434	-0.00270338	0.00881318	0.75969	0.0155175	0.0126949	0.224511
cg23284511	0.0363588	0.0170887	0.0358754	0.00112262	0.00965161	0.907641	-0.0285611	0.0139026	0.0426022
cg23284609	-9.8205e-05	0.0317457	0.997538	-0.00310525	0.0179298	0.86286	0.0106138	0.0258269	0.681999
cg23284646	0.0108131	0.00686224	0.11831	-0.00529795	0.00387576	0.17477	-0.00744632	0.00558282	0.185364
cg23284720	0.0136773	0.00805794	0.0928008	-0.00933518	0.00455109	0.0429161	-0.0118214	0.00655559	0.0744207
cg23284883	0.0102221	0.0116476	0.382299	-0.000767644	0.00657853	0.907345	-0.0138598	0.00947601	0.146771
cg23284921	-0.00166027	0.0164359	0.919745	-0.00772274	0.00928291	0.40747	-0.000489368	0.0133715	0.97088
cg23284931	-0.0283449	0.0542105	0.602246	0.0369238	0.0306178	0.230738	0.0324457	0.0441033	0.463685
cg23284959	-0.00787471	0.00942503	0.405462	0.00362065	0.00532321	0.498006	0.0057693	0.0076678	0.45361
cg23285061	-0.0289986	0.0159519	0.0721374	0.00481992	0.00900953	0.593876	0.0260292	0.0129777	0.0476472
cg23285119	-0.00174905	0.0194044	0.928362	0.00972515	0.0109595	0.377051	0.00429822	0.0157865	0.785986
cg23285202	0.00510365	0.0153404	0.740076	-0.00856684	0.00866418	0.325213	0.0133853	0.0124803	0.286121
cg23285209	-0.00245262	0.00395167	0.536268	0.000839139	0.00223188	0.707746	0.000667399	0.00321491	0.835976
cg23285320	0.00887618	0.00692947	0.20324	-0.00355865	0.00391373	0.365437	-0.00628575	0.00563751	0.267584
cg23285437	-0.0138064	0.0200984	0.493743	-0.00513113	0.0113515	0.652252	0.00979936	0.0163512	0.550352
cg23285459	0.0226792	0.0421219	0.591509	0.031291	0.0237902	0.191483	-0.042115	0.0342686	0.222027
cg23285465	0.000948504	0.00254966	0.710687	-0.000886758	0.00144004	0.539462	-0.0019403	0.0020743	0.35188
cg23285573	0.000472315	0.00416051	0.909848	0.00165427	0.00234983	0.483105	-0.00162876	0.00338481	0.631449
cg23285586	0.00735922	0.00996421	0.461936	0.00720116	0.00562774	0.203713	-0.0021396	0.00810646	0.792382
cg23285599	-0.00259553	0.00736532	0.725296	0.00239903	0.0041599	0.565461	0.000596933	0.00599211	0.92085
cg23285600	0.00651923	0.0250011	0.794826	0.00723948	0.0141205	0.609319	0.00612514	0.0203398	0.763945
cg23285732	0.0153464	0.0129812	0.239986	0.000370438	0.00733174	0.959807	-0.0204204	0.010561	0.0560515
cg23285750	0.00352243	0.00411016	0.393533	0.000192717	0.0023214	0.934007	-0.00201186	0.00334385	0.548789
cg23285761	-0.00673801	0.00855534	0.432843	0.00488825	0.00483201	0.314202	0.000381854	0.00696025	0.95636
cg23285764	0.039989	0.0172734	0.0226954	-0.00574838	0.00975592	0.55707	-0.034973	0.0140529	0.0145081
cg23285774	-0.00278313	0.00491395	0.572434	0.00278943	0.00277538	0.317342	-0.000381817	0.00399778	0.924107
cg23285825	-0.0277147	0.0225351	0.2217	0.00615792	0.0127277	0.629593	0.00700569	0.0183336	0.703197
cg23285894	-0.00504338	0.00928726	0.588333	0.00495201	0.0052454	0.347457	-0.00161359	0.00755572	0.831335
cg23286079	-0.00973988	0.0205631	0.636797	0.0117504	0.011614	0.314149	-0.00220669	0.0167293	0.895329
cg23286081	-0.00885403	0.00872655	0.312791	0.00139038	0.00492872	0.778464	0.00922528	0.00709955	0.196849
cg23286160	0.010522	0.0136288	0.441948	0.00360391	0.00769746	0.640685	-0.0150486	0.0110878	0.177827
cg23286173	0.00925846	0.00461033	0.0473745	-0.0033903	0.0026039	0.195964	-0.00982463	0.00375077	0.0102094
cg23286295	-0.0156738	0.0175208	0.373202	-0.00226529	0.00989564	0.81941	0.02521	0.0142541	0.08007
cg23286333	0.0130599	0.0302317	0.666696	0.00770596	0.0170747	0.652765	-0.016215	0.0245952	0.511266
cg23286346	-0.051624	0.027935	0.0676174	0.0155581	0.0157775	0.326517	0.0305668	0.0227267	0.181738
cg23286353	0.000652581	0.00314644	0.836125	0.00234111	0.00177709	0.190782	-0.00023066	0.0025598	0.928385
cg23286493	-0.00157814	0.0135457	0.907491	0.0060994	0.00765055	0.427233	-0.00184769	0.0110202	0.867193
cg23286514	0.0114755	0.00965793	0.237628	-0.00583399	0.00545475	0.28746	-0.00436008	0.00785727	0.580221
cg23286592	0.000284855	0.0078711	0.971205	0.0019621	0.00444556	0.659924	-0.00373597	0.00640359	0.560953
cg23286609	-0.00475883	0.0119205	0.690604	0.00463967	0.00673265	0.49237	-0.00288397	0.00969802	0.766808
cg23286623	-0.0266038	0.028452	0.352064	0.00666378	0.0160695	0.67928	0.0220266	0.0231473	0.343649
cg23286629	0.0063992	0.00465524	0.172383	-0.00341877	0.00262926	0.196554	-0.000855651	0.0037873	0.821729
cg23286646	0.00408642	0.0346587	0.906385	-0.00904404	0.0195751	0.645092	0.00986049	0.0281968	0.727313
cg23286660	0.00115586	0.00495211	0.815931	-0.00175059	0.00279693	0.532837	-0.000866469	0.00402882	0.830162
cg23286756	0.0155243	0.0106055	0.146452	0.000323185	0.00598996	0.957081	-0.0152384	0.00862822	0.080491
cg23286767	0.00620892	0.0193027	0.748395	0.0111984	0.0109021	0.306866	-0.0129049	0.0157039	0.413204
cg23286773	-0.001836	0.0189774	0.923125	-0.0122665	0.0107183	0.255226	0.0118201	0.0154392	0.445761
cg23286903	0.0123767	0.012435	0.322037	0.00650207	0.00702321	0.356825	-0.0131344	0.0101166	0.197228
cg23286972	-0.0396911	0.0192387	0.041749	0.0129053	0.010866	0.237831	0.0344805	0.0156518	0.0299398
cg23286992	-0.0231155	0.0172753	0.18397	0.0162594	0.00975699	0.0988187	0.0143286	0.0140544	0.310471
cg23287005	0.0252549	0.0378463	0.506148	0.00479581	0.0213754	0.822943	-0.00929235	0.0307901	0.763447
cg23287017	0.0195946	0.0173263	0.260851	-0.0057881	0.00978582	0.555562	-0.0163082	0.0140959	0.250106
cg23287111	-0.0143103	0.0124096	0.251648	0.00793954	0.00700888	0.26007	0.0157216	0.0100959	0.122642
cg23287243	-0.0337052	0.0231358	0.148357	0.0122954	0.013067	0.349045	0.0363377	0.0188223	0.0564269
cg23287254	0.00997051	0.00446147	0.0277011	-0.00217175	0.00251981	0.390864	-0.00669163	0.00362966	0.0682635
cg23287404	-0.00121434	0.00680547	0.858749	0.0058188	0.0038437	0.133281	0.000853853	0.00553664	0.877754
cg23287435	-0.00694363	0.0191987	0.718375	0.00158974	0.0108433	0.883741	0.0201246	0.0156192	0.200622
cg23287442	-0.00155046	0.0116046	0.893987	0.00315288	0.00655421	0.631556	0.00103952	0.00944099	0.91255
cg23287466	0.00453385	0.00856938	0.597949	0.00519185	0.00483994	0.286036	-0.00992975	0.00697168	0.157537
cg23287485	-0.00428881	0.0104568	0.682594	0.00315834	0.00590594	0.594018	0.00356367	0.00850719	0.676205
cg23287510	0.0117767	0.0248882	0.637135	0.0204042	0.0140567	0.149819	-0.00492327	0.020248	0.808398
cg23287547	-0.00311187	0.0047805	0.516602	-0.000375288	0.0027	0.889739	0.000341801	0.00388921	0.930148
cg23287596	0.0389743	0.019927	0.0533295	-0.0144289	0.0112547	0.202856	-0.0249761	0.0162118	0.126633
cg23287638	0.0259643	0.0134845	0.0570656	-0.00947318	0.00761596	0.216518	-0.0203362	0.0109704	0.066784
cg23287661	-0.00825027	0.00947284	0.385916	-0.00445215	0.00535021	0.407351	0.00722579	0.00770669	0.350755
cg23287679	-0.0203485	0.0198007	0.306637	0.011516	0.0111833	0.305663	0.0159074	0.016109	0.325837
cg23287722	0.000651087	0.00953801	0.945716	0.00244951	0.00538703	0.650327	-0.000490106	0.00775972	0.949767
cg23287816	0.0451008	0.045679	0.325906	-0.00761312	0.0257993	0.768549	-0.0234166	0.0371624	0.530086
cg23287897	-0.0176669	0.0205297	0.391585	0.00216212	0.0115951	0.852463	0.016533	0.0167021	0.324672
cg23287902	-0.00129646	0.00561756	0.817961	-0.00477555	0.00317277	0.135497	0.00198028	0.0045702	0.665747
cg23287906	-0.00557447	0.00225751	0.0152677	0.00143238	0.00127503	0.26401	0.00405243	0.00183661	0.0296867
cg23287949	-0.0193572	0.0156329	0.218587	0.000167286	0.00882939	0.984922	0.0106951	0.0127183	0.402436
cg23287951	0.00721431	0.0153765	0.639984	-0.018592	0.00868456	0.0347703	-0.00363005	0.0125096	0.772291
cg23287952	0.0143539	0.0139605	0.306396	3.15755e-05	0.00788484	0.996813	-0.0165669	0.0113577	0.147859
cg23287992	0.00164009	0.0270981	0.951862	0.0160678	0.0153049	0.296369	0.00281517	0.0220458	0.898651
cg23288059	0.00541292	0.00696074	0.438657	-0.00510238	0.0039314	0.197383	-0.00521111	0.00566296	0.359723
cg23288078	0.000483921	0.0144995	0.973443	-0.00145294	0.00818927	0.859545	0.00811446	0.0117962	0.493149
cg23288099	0.00581135	0.021	0.782569	-0.0041708	0.0118607	0.725857	-0.0104297	0.0170847	0.542964
cg23288103	0.0342843	0.0318563	0.284472	-0.000810577	0.0179923	0.964158	-0.0197608	0.0259169	0.447613
cg23288275	0.00489257	0.00851646	0.566956	-0.00321281	0.00481005	0.505744	-0.00210455	0.00692862	0.761964
cg23288298	-0.0111517	0.0167934	0.508214	0.00681407	0.00948483	0.47421	0.00749568	0.0136624	0.584503
cg23288335	-0.000169409	0.00763568	0.982344	0.00281669	0.0043126	0.515202	-9.1739e-05	0.00621206	0.988247
cg23288337	-0.0223974	0.0142394	0.118963	0.00236603	0.00804237	0.769231	0.00966114	0.0115846	0.40633
cg23288347	0.0351215	0.0312667	0.264059	-0.0231027	0.0176593	0.19385	-0.0168561	0.0254372	0.509107
cg23288368	-0.0352008	0.0206714	0.0917617	0.0102547	0.0116751	0.381911	0.0213764	0.0168174	0.206705
cg23288398	0.000664882	0.0110938	0.952331	-0.00833765	0.00626571	0.186382	-0.000649407	0.00902541	0.942786
cg23288521	0.0126955	0.00482696	0.00991281	-0.00536098	0.00272624	0.0520769	-0.00788431	0.003927	0.0474265
cg23288535	0.0176533	0.0151354	0.246302	-0.000293722	0.00854842	0.97266	-0.00836524	0.0123135	0.498515
cg23288563	-0.00999238	0.0268995	0.711089	0.00410684	0.0151927	0.787485	0.00246492	0.0218843	0.910551
cg23288583	-0.0408506	0.0187114	0.0314091	0.0224968	0.0105681	0.0357824	0.0293519	0.0152228	0.0567297
cg23288653	0.00178279	0.00233332	0.446669	-0.00133513	0.00131785	0.3135	-0.0010506	0.00189829	0.581218
cg23288674	-0.00243213	0.00267266	0.365054	0.00274145	0.00150951	0.0724091	0.00282435	0.00217436	0.197014
cg23288725	-0.0175637	0.0299483	0.558909	0.0137002	0.0169146	0.419924	0.0148584	0.0243646	0.543382
cg23288754	0.0140305	0.0155336	0.368619	0.00806444	0.00877333	0.360248	-0.00565161	0.0126375	0.655711
cg23288755	0.00652604	0.0203886	0.749587	-0.00512158	0.0115154	0.657474	-0.000372089	0.0165873	0.982149
cg23288758	-0.00148429	0.0172912	0.931768	-0.00169564	0.00976596	0.862516	0.00462876	0.0140673	0.742826
cg23288807	0.0189665	0.025597	0.460487	-0.00238856	0.0144571	0.869114	-0.00343908	0.0208247	0.86917
cg23288818	0.00345612	0.00652384	0.597471	-0.0033166	0.00368463	0.370264	3.92362e-06	0.00530751	0.999412
cg23288827	-0.00152836	0.00204465	0.456555	0.000380507	0.00115481	0.742482	0.000400586	0.00166344	0.810199
cg23288838	-0.0159992	0.0275595	0.562888	-0.00443453	0.0155655	0.776326	-0.00154724	0.0224212	0.945124
cg23288962	0.00644463	0.0102588	0.53133	-0.0080425	0.0057941	0.16827	-0.00333862	0.00834609	0.690011
cg23288973	-0.00347153	0.00609139	0.570045	-0.00237774	0.00344039	0.491121	0.00381687	0.0049557	0.443035
cg23289021	-0.0168826	0.0126422	0.184833	-0.00329555	0.00714024	0.64543	0.00820984	0.0102851	0.42667
cg23289024	-0.00175405	0.0283507	0.950793	-0.00414149	0.0160123	0.796453	-0.010114	0.0230649	0.661986
cg23289079	-0.0278065	0.0251363	0.271336	0.0165217	0.0141969	0.247349	0.0217329	0.0204498	0.290511
cg23289120	0.00325959	0.0420517	0.938373	-0.0137822	0.0237506	0.563052	-0.0166346	0.0342114	0.62789
cg23289135	-0.0995541	0.0850883	0.244835	-0.00945212	0.0480575	0.844483	0.0684182	0.0692242	0.325412
cg23289153	0.00223968	0.00634518	0.724866	-0.000471365	0.00358373	0.895626	-0.00370933	0.00516216	0.474121
cg23289172	0.00311408	0.0331623	0.925377	0.00380095	0.0187299	0.839607	-0.0093674	0.0269794	0.729181
cg23289197	0.00706303	0.00329273	0.0344214	-0.00141401	0.00185972	0.448879	-0.00405414	0.00267882	0.133396
cg23289199	-0.00391241	0.0179018	0.827456	0.00148941	0.0101108	0.883192	-0.0079258	0.0145641	0.587539
cg23289226	0.0178434	0.0176489	0.314495	-0.00807463	0.00996799	0.419871	-0.0142238	0.0143583	0.324305
cg23289231	0.0208706	0.031426	0.508173	-0.0296892	0.0177493	0.0975766	-0.0270511	0.0255669	0.292633
cg23289235	-0.0216906	0.0355697	0.543402	0.0247575	0.0200896	0.220766	0.0227939	0.028938	0.432785
cg23289236	0.0138406	0.0432099	0.749414	-0.00226547	0.0244048	0.926229	-0.0208946	0.0351537	0.553629
cg23289245	0.00724025	0.020013	0.718297	0.00518639	0.0113032	0.647364	-0.00418134	0.0162817	0.797862
cg23289456	0.00577202	0.0286186	0.840579	0.0076018	0.0161636	0.639184	-0.0169419	0.0232828	0.468559
cg23289545	-0.00608524	0.0074572	0.416467	0.00376404	0.00421179	0.373677	0.00164618	0.00606686	0.7867
cg23289581	0.038871	0.0220863	0.081535	0.00313006	0.0124743	0.8024	-0.0378458	0.0179685	0.0377392
cg23289605	-0.00714454	0.0153156	0.641902	0.00206953	0.00865018	0.811414	-0.00477953	0.0124601	0.702116
cg23289615	0.000701866	0.00286533	0.807007	-0.00168037	0.00161833	0.301668	0.00121863	0.00233111	0.602316
cg23289678	0.0195566	0.0284535	0.493504	-0.00232621	0.0160704	0.885204	-0.000370499	0.0231485	0.987263
cg23289706	0.00846174	0.0128569	0.511987	0.0103411	0.00726152	0.157596	-0.00679738	0.0104598	0.517306
cg23289734	0.0068482	0.0112796	0.54517	0.00141254	0.00637069	0.824989	0.00304778	0.00917664	0.740505
cg23289779	-0.0165094	0.0523049	0.752949	0.0196973	0.0295415	0.506489	0.00582007	0.042553	0.891491
cg23289794	0.00201128	0.00295148	0.497196	-0.00204803	0.00166698	0.22217	0.00076329	0.0024012	0.751253
cg23289870	0.00544222	0.0111209	0.625673	-0.00832302	0.00628101	0.188217	-0.00709955	0.00904746	0.434521
cg23289880	-0.0203412	0.0318378	0.524379	0.00881167	0.0179819	0.625207	0.00719064	0.0259019	0.781896
cg23289941	0.00866399	0.0133358	0.517419	-0.00140806	0.00753198	0.852091	-0.00885884	0.0108494	0.416179
cg23289954	-0.0256644	0.0209182	0.222802	0.0270134	0.0118145	0.0243793	0.00471129	0.0170181	0.782486
cg23289957	-0.00339171	0.00745157	0.649996	0.00219002	0.00420861	0.603981	-0.00272766	0.00606228	0.653747
cg23290100	-0.0113578	0.0333924	0.734486	-0.0070816	0.0188599	0.708112	0.0114679	0.0271666	0.673853
cg23290121	-0.00926549	0.023291	0.691633	0.0113084	0.0131547	0.392081	0.0114685	0.0189486	0.546415
cg23290146	0.0312752	0.0190984	0.104716	-0.0163567	0.0107867	0.132644	-0.0298917	0.0155376	0.0572779
cg23290159	0.0116558	0.0299685	0.698167	-0.000578667	0.016926	0.972797	-0.000286577	0.0243811	0.990646
cg23290204	-0.0187989	0.0323727	0.562775	0.0184355	0.0182839	0.315799	0.0293934	0.026337	0.267131
cg23290207	0.0231896	0.0322158	0.473349	-0.0268903	0.0181953	0.14265	-0.022379	0.0262094	0.395268
cg23290313	-0.00118418	0.0212628	0.9557	-0.00280473	0.0120091	0.815821	-0.000378627	0.0172985	0.982582
cg23290317	0.0170033	0.0278106	0.542352	-0.00739131	0.0157073	0.638996	-0.013878	0.0226255	0.541046
cg23290335	0.00614286	0.0139849	0.661448	-0.00975238	0.00789861	0.219896	-0.0017852	0.0113775	0.875642
cg23290343	0.00503685	0.00456384	0.27245	-0.00485486	0.00257763	0.0626039	-0.00206431	0.00371294	0.579494
cg23290350	0.0114918	0.0132724	0.388693	0.00761648	0.00749621	0.31211	-0.00568802	0.0107979	0.599542
cg23290456	-0.0103585	0.00836141	0.21836	0.000703642	0.00472249	0.881861	0.00479095	0.00680249	0.48292
cg23290482	-0.01814	0.033198	0.586019	-0.0017197	0.0187501	0.92711	0.00956532	0.0270084	0.72398
cg23290513	0.032719	0.0473221	0.490942	0.0154479	0.0267273	0.564601	-0.0253341	0.0384992	0.512053
cg23290521	0.0111419	0.0124214	0.37192	-0.00484125	0.00701552	0.491777	-0.00569692	0.0101055	0.574215
cg23290527	0.000544261	0.00977459	0.955709	-0.00462528	0.00552064	0.404173	-0.00362924	0.00795218	0.649124
cg23290556	-0.00542405	0.00856619	0.528083	0.00116701	0.00483814	0.809895	0.00944707	0.00696908	0.178352
cg23290573	0.0102364	0.012846	0.427461	-0.00167105	0.00725537	0.818324	-0.0109544	0.010451	0.297139
cg23290585	-0.00068163	0.0109315	0.950407	0.0016511	0.00617407	0.789704	0.00259182	0.00889342	0.771338
cg23290617	0.000683554	0.00280135	0.807734	0.000942919	0.00158219	0.552577	-0.00162788	0.00227906	0.476754
cg23290664	-0.0306691	0.0505461	0.545417	-0.0253403	0.0285482	0.376912	0.0311399	0.0411222	0.450714
cg23290674	-0.0186351	0.0159108	0.244349	0.00274094	0.00898635	0.761004	0.0224978	0.0129444	0.0853453
cg23290719	0.00835157	0.00770086	0.280805	0.0038411	0.00434941	0.379326	-0.00676197	0.00626509	0.283099
cg23290739	-0.00199545	0.0072533	0.783811	-0.00109009	0.00409663	0.790725	0.00262532	0.00590097	0.657376
cg23290834	-0.00319729	0.00236548	0.1796	0.00237926	0.00133601	0.0780331	0.00160666	0.00192445	0.405823
cg23290852	-0.0114366	0.0167031	0.495152	0.0151955	0.00943385	0.110453	0.00816575	0.0135889	0.549286
cg23290912	0.011124	0.034414	0.747203	0.00414207	0.0194369	0.831689	-0.0333182	0.0279978	0.236909
cg23290960	-0.0126412	0.00747671	0.094065	0.00358748	0.00422281	0.397647	0.00836197	0.00608273	0.172357
cg23290969	0.00164443	0.00271299	0.545827	-0.000432277	0.00153228	0.778451	-0.00136535	0.00220717	0.537616
cg23291004	-0.0205209	0.0183982	0.267417	-0.00344417	0.0103912	0.741012	0.00649792	0.014968	0.665155
cg23291039	0.0046037	0.0298265	0.877652	0.000793968	0.0168458	0.962504	-0.000246341	0.0242655	0.991921
cg23291048	0.0205453	0.0299715	0.49465	-0.0150587	0.0169278	0.375868	-0.00468088	0.0243835	0.848164
cg23291071	-0.00124542	0.00711217	0.861353	0.00179811	0.00401692	0.655406	0.00154553	0.00578615	0.789947
cg23291098	-0.000658187	0.00400363	0.869757	0.00283811	0.00226123	0.212421	-5.8822e-05	0.00325718	0.985628
cg23291100	0.000399952	0.0153824	0.97931	-0.0018135	0.00868791	0.835086	0.00506863	0.0125145	0.686344
cg23291126	-0.0248936	0.0219182	0.258831	0.0172105	0.0123793	0.167597	0.0113124	0.0178317	0.527297
cg23291136	0.00166225	0.00498966	0.739741	-0.00243554	0.00281813	0.389567	0.00215371	0.00405937	0.596929
cg23291145	0.00932091	0.04305	0.829037	0.0169087	0.0243144	0.488438	-0.00295216	0.0350236	0.932997
cg23291158	0.019309	0.0592423	0.74517	-0.00166272	0.0334598	0.960468	-0.0426844	0.048197	0.377988
cg23291161	-0.00920883	0.0239442	0.701371	0.00467051	0.0135236	0.730564	0.000439998	0.01948	0.982025
cg23291200	0.00475276	0.0193411	0.806402	0.00765323	0.0109237	0.48521	0.00428298	0.0157351	0.786046
cg23291270	0.0393569	0.0370381	0.290572	0.00715555	0.0209189	0.733038	-0.0154903	0.0301326	0.60836
cg23291271	-0.00632061	0.015447	0.6833	0.0161381	0.00872439	0.0673602	0.00448757	0.012567	0.721791
cg23291280	0.00554237	0.0256778	0.829559	0.00424913	0.0145027	0.770151	-0.0150577	0.0208904	0.47275
cg23291322	-0.00345018	0.00372497	0.356602	0.000391045	0.00210385	0.85293	0.00456615	0.00303048	0.135094
cg23291331	-0.00872983	0.00924529	0.347366	-0.00426669	0.0052217	0.415849	0.00838227	0.00752157	0.26782
cg23291367	0.000301791	0.00804063	0.970136	-0.0093863	0.00454131	0.041383	0.00757365	0.00654151	0.249766
cg23291376	-0.0235011	0.0124216	0.0614505	0.00558487	0.00701569	0.427925	0.0124798	0.0101057	0.21981
cg23291401	0.0186271	0.0226761	0.413388	-0.0030054	0.0128073	0.81496	-0.0111337	0.0184483	0.547565
cg23291484	0.0100809	0.0458259	0.826342	0.00496792	0.0258823	0.848184	0.0061473	0.037282	0.869373
cg23291674	-0.00165616	0.00844663	0.844959	-0.00637967	0.00477062	0.184225	0.012255	0.00687181	0.0776221
cg23291682	-0.0030347	0.0168882	0.857764	0.00649258	0.00953839	0.497679	0.00817469	0.0137395	0.553231
cg23291724	-0.00116153	0.0133949	0.931075	0.00125506	0.00756538	0.868582	-0.00119933	0.0108975	0.912591
cg23291732	0.00447318	0.0043801	0.30965	-0.000659012	0.00247386	0.790498	-0.00245862	0.00356346	0.491854
cg23291754	-0.0040625	0.00244931	0.100388	0.00277051	0.00138336	0.0479676	0.00129624	0.00199265	0.516887
cg23291865	0.00194029	0.00606895	0.749871	-0.00294483	0.00342772	0.392369	-0.00079423	0.00493744	0.872536
cg23291886	-0.000988014	0.0103348	0.924033	-0.000356885	0.00583703	0.951371	0.00392392	0.00840792	0.641755
cg23291900	-0.0138289	0.0300497	0.646391	3.6474e-05	0.0169719	0.99829	0.00303213	0.0244471	0.901547
cg23292160	0.00340245	0.00880482	0.700015	-0.0030806	0.00497292	0.537041	-0.0029981	0.00716322	0.676468
cg23292201	7.04181e-05	0.00286489	0.98044	0.00101448	0.00161808	0.532139	-0.000532323	0.00233075	0.819818
cg23292259	0.0144895	0.0167752	0.389835	-0.00135225	0.00947453	0.8868	-0.0111219	0.0136475	0.417084
cg23292266	0.0138934	0.0203927	0.497292	-0.0168466	0.0115177	0.146757	-0.00728629	0.0165906	0.661497
cg23292297	-0.000779139	0.0121306	0.948919	-0.00025276	0.00685132	0.970646	0.00790852	0.00986896	0.424866
cg23292349	0.00451752	0.0159173	0.777154	0.0121763	0.00899003	0.178715	-0.0135963	0.0129497	0.296332
cg23292453	-0.000417343	0.00336631	0.901588	-0.000292682	0.00190127	0.877974	-0.00133141	0.00273868	0.627946
cg23292549	0.00150752	0.0138225	0.913376	0.00261935	0.00780691	0.737953	-0.00930622	0.0112454	0.409933
cg23292583	0.00146334	0.00892025	0.870032	0.00575238	0.00503812	0.256331	-0.00623055	0.00725713	0.392688
cg23292602	-0.00939735	0.0211241	0.657398	0.0212811	0.0119308	0.0775647	0.0120794	0.0171856	0.483799
cg23292742	-0.00019578	0.00957507	0.983728	0.00294396	0.00540795	0.587419	0.000600947	0.00778986	0.938666
cg23292766	-0.00723631	0.0140823	0.608508	-0.000142027	0.00795362	0.985789	0.00230708	0.0114567	0.840824
cg23292767	-0.00777812	0.0123574	0.530531	0.00834245	0.00697938	0.234855	0.00970344	0.0100534	0.336826
cg23292770	-0.00176772	0.0162234	0.913456	0.00752311	0.00916291	0.413616	0.00400496	0.0131987	0.7622
cg23292965	0.0191185	0.0215679	0.377555	0.00197138	0.0121815	0.871769	-0.00805964	0.0175468	0.647019
cg23293094	-0.0120456	0.00907864	0.187656	-0.000849545	0.00512757	0.868749	0.00593694	0.00738599	0.423451
cg23293205	0.000611738	0.0282571	0.982772	0.0022863	0.0159595	0.886382	0.0177757	0.0229888	0.441246
cg23293230	-0.00269608	0.0157312	0.864275	0.00711008	0.0088849	0.425506	0.00190245	0.0127982	0.882136
cg23293256	-0.0536372	0.0236845	0.0257363	0.0269305	0.0133769	0.0468347	0.0285007	0.0192687	0.142315
cg23293329	0.00245964	0.0022029	0.266919	-0.000183556	0.00124419	0.883016	-0.00296055	0.00179219	0.101752
cg23293330	-0.00445443	0.0235753	0.850527	-0.00215613	0.0133152	0.871694	0.0203931	0.0191798	0.290277
cg23293410	0.00410036	0.0196778	0.835369	0.00764021	0.0111139	0.493427	-0.0101747	0.016009	0.526544
cg23293467	0.000446638	0.0189687	0.981263	0.0103845	0.0107134	0.334781	-0.0102487	0.0154321	0.508176
cg23293583	-0.00118869	0.0262956	0.964036	-0.00995684	0.0148516	0.504167	0.0171561	0.021393	0.424522
cg23293609	0.00294199	0.0307085	0.923872	-0.0180195	0.017344	0.301387	-0.0145114	0.0249831	0.562676
cg23293636	0.00965154	0.0139553	0.490821	-0.00781538	0.00788188	0.323852	-0.0057337	0.0113534	0.614678
cg23293671	0.0028236	0.0022511	0.212709	-0.00226079	0.00127141	0.0784777	-0.00148579	0.0018314	0.419167
cg23293720	-0.00462924	0.0159124	0.771728	0.00385618	0.00898727	0.668813	0.0126948	0.0129457	0.329196
cg23293723	-0.00212362	0.00913333	0.816624	-0.00518739	0.00515846	0.317081	-0.000812507	0.00743048	0.91315
cg23293746	0.0631772	0.0318075	0.0497998	-0.0314572	0.0179647	0.0830651	-0.0572669	0.0258772	0.0292163
cg23293774	0.00365331	0.010277	0.72299	-0.00230352	0.00580438	0.692334	-0.00559665	0.00836089	0.504824
cg23293787	-0.0376304	0.0203735	0.0677608	0.0070183	0.0115069	0.543325	0.0320371	0.016575	0.0561413
cg23293878	0.00459409	0.00418449	0.274944	-0.000416749	0.00236338	0.860394	-0.00558924	0.00340432	0.103835
cg23293923	0.00165067	0.0163214	0.91965	-0.00554941	0.00921824	0.548562	-0.00362976	0.0132784	0.785153
cg23293975	0.0138654	0.0250257	0.580808	0.00971042	0.0141344	0.493701	-0.00554116	0.0203598	0.78607
cg23293989	-0.00249814	0.0115129	0.82867	-0.00854397	0.00650243	0.191925	-0.000270577	0.00936639	0.977013
cg23293998	-0.0108726	0.0338025	0.748403	-0.00874389	0.0190915	0.647967	-0.000246591	0.0275003	0.992864
cg23293999	-0.000887988	0.0105654	0.933191	-0.00126747	0.00596731	0.832234	0.00397133	0.00859559	0.645091
cg23294090	0.00207356	0.0109636	0.850381	-0.00774353	0.0061922	0.214084	0.00829075	0.00891952	0.354911
cg23294140	0.000733357	0.0319167	0.981715	0.0109772	0.0180264	0.543967	-0.00020447	0.025966	0.993733
cg23294158	-0.0377529	0.0351896	0.285976	0.0047296	0.0198749	0.812402	0.01791	0.0286288	0.533034
cg23294181	-0.0165815	0.014365	0.251185	0.00777732	0.0081133	0.340125	0.000854086	0.0116868	0.94189
cg23294208	0.0240328	0.0155469	0.125369	-0.00895379	0.0087808	0.310381	-0.0121399	0.0126483	0.339514
cg23294290	0.0244682	0.0209133	0.244847	-0.021917	0.0118118	0.0665269	-0.0134701	0.0170142	0.430448
cg23294302	-0.0017928	0.00798673	0.822857	-0.00398841	0.00451087	0.378765	-1.81857e-05	0.00649766	0.997773
cg23294346	0.00253629	0.0106389	0.81207	0.00369763	0.0060088	0.539737	-0.00334593	0.00865534	0.69991
cg23294353	-0.0150626	0.0260685	0.564719	-0.00306876	0.0147234	0.835327	0.0165127	0.0212082	0.43809
cg23294361	0.0150909	0.0195888	0.442924	0.00159874	0.0110637	0.885399	-0.00542774	0.0159366	0.734146
cg23294388	0.00153486	0.00345376	0.657731	-0.00119753	0.00195067	0.540698	1.77084e-05	0.00280983	0.994984
cg23294399	-0.0225669	0.0362672	0.53523	0.00751738	0.0204835	0.714413	-0.00107091	0.0295054	0.971121
cg23294590	0.0161904	0.0143496	0.261954	-0.0101607	0.00810458	0.212936	-0.0126547	0.0116742	0.281029
cg23294606	-5.30069e-05	0.0293828	0.998564	-0.017087	0.0165953	0.305719	0.018044	0.0239046	0.45216
cg23294615	-0.00101616	0.0119335	0.932315	-5.30394e-05	0.00674001	0.993737	0.000953105	0.00970862	0.921997
cg23294704	0.014217	0.0143507	0.32428	-0.00815157	0.0081052	0.317026	-0.00617338	0.0116751	0.598164
cg23294940	0.00169432	0.0022329	0.449794	0.00170778	0.00126113	0.178798	-0.000856963	0.00181659	0.638159
cg23295020	0.00864892	0.00451374	0.0582624	-0.00709043	0.00254934	0.00649434	-0.00583357	0.00367218	0.115376
cg23295071	-0.0161035	0.0170377	0.3469	0.0120229	0.00962284	0.214491	0.0105596	0.0138612	0.448003
cg23295127	-0.00482048	0.0145258	0.740706	-0.000307243	0.00820408	0.970202	-0.000865826	0.0118175	0.941744
cg23295181	-0.0104876	0.00988605	0.291364	-0.00190072	0.00558359	0.734276	0.00863552	0.00804286	0.2856
cg23295271	0.000170809	0.0194886	0.993025	-0.0108849	0.0110071	0.325147	-3.14462e-06	0.0158551	0.999842
cg23295454	0.00919478	0.00487797	0.0623977	0.00288504	0.00275505	0.297591	-0.00748453	0.0039685	0.0622585
cg23295464	0.034888	0.031261	0.267141	-0.0399963	0.0176561	0.0256955	-0.00558186	0.0254326	0.826735
cg23295478	-0.00136234	0.00924586	0.883162	-0.00298907	0.00522202	0.568363	0.00171734	0.00752203	0.819883
cg23295491	0.0349073	0.0179535	0.0547242	-0.0111383	0.01014	0.2747	-0.0261645	0.0146062	0.0763277
cg23295508	0.0453915	0.0384293	0.240394	-0.0083199	0.0217047	0.70231	-0.0168245	0.0312644	0.591704
cg23295528	0.00798348	0.0189921	0.675145	-0.00276954	0.0107267	0.7968	0.00603538	0.0154512	0.696934
cg23295623	-0.00125889	0.0159159	0.937118	0.00204717	0.00898924	0.820326	0.00500031	0.0129485	0.700209
cg23295629	6.82748e-05	0.0170912	0.996821	-0.00498383	0.00965304	0.60681	-0.00308742	0.0139047	0.824744
cg23295636	-0.00988485	0.028937	0.733384	-0.00899488	0.0163435	0.583321	-0.00148344	0.0235419	0.949885
cg23295637	0.000844593	0.00278358	0.762213	-0.00112552	0.00157215	0.475747	0.00100871	0.0022646	0.656996
cg23295647	-0.0146237	0.0187602	0.43756	-0.00137768	0.0105957	0.896815	0.0112403	0.0152625	0.463207
cg23295683	0.00831136	0.0205039	0.6861	0.00684911	0.0115805	0.555591	-0.00582419	0.0166811	0.727726
cg23295754	0.0251741	0.0326037	0.441899	-0.0101745	0.0184144	0.581844	-0.00498744	0.026525	0.851243
cg23295826	0.0068121	0.0431858	0.874987	0.00715231	0.0243911	0.769963	0.00478042	0.0351341	0.892051
cg23295886	0.00674563	0.0188009	0.720522	-0.0128425	0.0106187	0.229411	-0.00666537	0.0152956	0.663963
cg23295921	0.0196572	0.0410613	0.633199	-0.0385162	0.0231912	0.099948	-0.0322	0.0334057	0.337465
cg23295942	-0.0313053	0.0441107	0.479576	-0.00769116	0.0249135	0.758194	0.00721647	0.0358866	0.841044
cg23295947	0.0263123	0.0164885	0.113753	-0.0105936	0.00931262	0.258081	-0.000435983	0.0134143	0.974138
cg23295955	-0.0129295	0.0280406	0.645748	0.00762006	0.0158372	0.631483	0.0177992	0.0228126	0.437133
cg23295985	0.00194647	0.016212	0.904679	0.0123793	0.00915649	0.179497	-0.00968392	0.0131894	0.464569
cg23295991	-0.00458497	0.00486152	0.347942	7.53099e-06	0.00274576	0.997817	0.00610031	0.00395512	0.126204
cg23295999	-0.00971333	0.0142956	0.498445	0.0121191	0.00807406	0.136571	0.0107478	0.0116302	0.357693
cg23296006	0.025441	0.0397382	0.523527	0.00610775	0.0224439	0.786092	-0.0383501	0.0323293	0.238398
cg23296010	0.00197813	0.00544405	0.717121	-0.00280139	0.00307477	0.364485	-0.00190792	0.00442904	0.667577
cg23296030	-0.0116929	0.0106932	0.276861	0.00152957	0.00603947	0.800596	-0.00510349	0.00869953	0.558795
cg23296032	0.00991285	0.0167426	0.555164	-0.00118551	0.00945613	0.900487	-0.00975913	0.013621	0.475402
cg23296058	0.00613246	0.00688244	0.375095	-0.00490123	0.00388717	0.210348	-0.00301835	0.00559925	0.591067
cg23296065	0.00679901	0.00475679	0.15609	-0.00327068	0.00268661	0.226375	-0.00468248	0.00386992	0.229202
cg23296074	-0.0332326	0.0443677	0.455634	0.00718912	0.0250586	0.774801	-0.00106284	0.0360956	0.976569
cg23296116	-0.0240195	0.0116544	0.0419531	0.0062688	0.00658233	0.343253	0.0167903	0.00948149	0.0796938
cg23296325	0.00360792	0.00274634	0.192008	-0.00208978	0.00155112	0.181001	-0.00208412	0.0022343	0.353224
cg23296350	-0.00104807	0.0135809	0.938644	0.000168296	0.00767043	0.98254	0.00285661	0.0110488	0.796529
cg23296369	0.0333368	0.028343	0.242368	-0.0225079	0.016008	0.162874	-0.0191118	0.0230587	0.409213
cg23296392	-0.00362781	0.00424671	0.395042	0.000322745	0.00239852	0.893236	0.00152632	0.00345494	0.659623
cg23296408	0.0017692	0.00239381	0.461629	-0.000855331	0.00135201	0.528444	-0.00194554	0.0019475	0.320258
cg23296572	-0.0132086	0.0168261	0.434342	0.00126857	0.00950328	0.894082	0.00952432	0.013689	0.488222
cg23296595	-0.0038402	0.0261321	0.883471	0.0130295	0.0147593	0.379505	-0.0086737	0.02126	0.684177
cg23296665	-0.00656921	0.00699209	0.349773	0.00834861	0.0039491	0.037049	-0.00299896	0.00568846	0.599245
cg23296678	0.00122021	0.0142561	0.931965	-0.00132375	0.00805179	0.869751	0.000972172	0.0115982	0.93337
cg23296684	0.00333569	0.00901178	0.712071	0.00248401	0.00508981	0.626615	-0.00436756	0.0073316	0.552738
cg23296697	0.00394072	0.0167774	0.81479	0.00883537	0.00947581	0.353414	0.00962698	0.0136494	0.482293
cg23296747	-0.0530004	0.031157	0.0921	0.0170381	0.0175973	0.335319	0.0377645	0.025348	0.139477
cg23296791	0.00303045	0.0303454	0.920655	-0.0116067	0.0171389	0.499868	-0.0238682	0.0246877	0.336022
cg23296792	0.0419119	0.0378231	0.27053	-0.0337714	0.0213623	0.117126	-0.0377929	0.0307713	0.222318
cg23296816	0.00714402	0.00886363	0.422198	-0.0109667	0.00500613	0.0308477	-0.00560636	0.00721106	0.438756
cg23296836	0.00396702	0.040847	0.92283	-0.0123156	0.0230702	0.594666	-0.022674	0.0332314	0.496654
cg23296861	0.0150868	0.0542287	0.78144	0.0166399	0.0306281	0.588165	0.00226476	0.0441181	0.959164
cg23296904	-0.015307	0.0167516	0.363084	0.00616463	0.00946121	0.516205	0.0148366	0.0136284	0.278975
cg23296922	-0.00284818	0.0103613	0.783981	-0.0022352	0.00585199	0.703321	0.00502985	0.00842947	0.552085
cg23296945	-0.0025076	0.0123067	0.838964	0.00485724	0.00695077	0.486328	-0.00494261	0.0100122	0.622652
cg23296980	0.0693167	0.0237714	0.00439531	-0.0258146	0.013426	0.057417	-0.0624182	0.0193394	0.00169868
cg23296983	-0.00925555	0.0175583	0.599292	0.0125013	0.00991682	0.210441	0.0122797	0.0142846	0.392083
cg23297036	-0.000852502	0.0226801	0.970093	-0.00247665	0.0128096	0.84709	-0.00869509	0.0184515	0.638517
cg23297089	-0.0603043	0.0275381	0.0309082	0.0216729	0.0155534	0.166636	0.0357955	0.0224038	0.11332
cg23297104	0.018924	0.0205596	0.3596	-0.0120978	0.0116119	0.300047	-0.000266521	0.0167264	0.987319
cg23297125	0.0101608	0.0215868	0.638904	0.00562544	0.0121921	0.645534	-0.00750185	0.0175621	0.670198
cg23297136	-0.000696028	0.0133159	0.95842	0.00152614	0.00752076	0.839615	0.00820105	0.0108332	0.45085
cg23297138	-0.00282051	0.0122727	0.818711	-0.00216608	0.00693157	0.755328	0.00797522	0.00998455	0.426363
cg23297210	-0.040571	0.0169824	0.0188089	0.0180914	0.0095916	0.062233	0.0305387	0.0138162	0.0294067
cg23297230	-0.0118419	0.0158866	0.457814	0.00214251	0.00897266	0.811774	0.00777984	0.0129246	0.548605
cg23297276	-0.0217707	0.0148982	0.147134	0.0154606	0.00841446	0.0691841	0.0113811	0.0121206	0.350045
cg23297314	0.00154658	0.0108983	0.887442	-0.00283964	0.00615528	0.645582	0.00217756	0.00886635	0.806507
cg23297413	-0.048738	0.0221135	0.0298658	0.00747793	0.0124896	0.550733	0.032905	0.0179906	0.0704389
cg23297433	-0.00169822	0.0132037	0.897925	-0.00538228	0.00745741	0.472175	-0.00366513	0.010742	0.733686
cg23297634	0.0198746	0.0116003	0.0898239	-0.00455914	0.00655181	0.488164	-0.00857039	0.00943753	0.366044
cg23297661	0.0101541	0.0190076	0.594404	-0.0124036	0.0107354	0.25074	0.00341749	0.0154638	0.825553
cg23297742	-0.0338459	0.0240384	0.162297	0.00889827	0.0135768	0.513743	0.0241779	0.0195566	0.2193
cg23297812	0.0110909	0.00705844	0.119339	-0.00750029	0.00398658	0.0628874	-0.00795879	0.00574245	0.168905
cg23297872	-0.00917204	0.0107824	0.397036	0.00212621	0.00608983	0.727733	0.0061479	0.00877206	0.485058
cg23297909	-0.00842696	0.0187772	0.654576	-0.00901066	0.0106053	0.397596	0.00344007	0.0152763	0.822301
cg23297972	-0.0282397	0.0258168	0.276701	0.00635485	0.0145812	0.663922	0.0113677	0.0210034	0.589577
cg23298034	-0.00156613	0.00838636	0.852245	0.000586596	0.00473658	0.901693	-0.0022897	0.00682278	0.737893
cg23298047	-0.0204095	0.0285654	0.476626	0.0022806	0.0161336	0.887878	0.0469672	0.0232396	0.0460073
cg23298114	0.0125309	0.0547275	0.81937	0.0192359	0.0309098	0.535174	-0.00448484	0.0445239	0.919972
cg23298167	0.00148472	0.0133925	0.911953	-0.00355887	0.00756404	0.639045	0.00199955	0.0108956	0.85477
cg23298228	0.0152821	0.00900588	0.09289	-0.00562935	0.00508648	0.271121	-0.0121797	0.00732679	0.0996386
cg23298300	0.00318831	0.00413634	0.442677	-0.00225422	0.00233619	0.336963	-0.000254203	0.00336515	0.939939
cg23298378	-0.038906	0.0142115	0.00735005	0.0136136	0.0080266	0.0930503	0.0256394	0.0115619	0.0288937
cg23298390	-0.000452815	0.00749661	0.951958	-0.000802285	0.00423405	0.850105	0.0064138	0.00609892	0.295556
cg23298443	0.0156089	0.0254435	0.540984	-0.0136415	0.0143703	0.344811	-0.00583846	0.0206997	0.778496
cg23298492	-0.00129104	0.00239621	0.591258	-2.76604e-05	0.00135337	0.983735	0.00279692	0.00194945	0.15455
cg23298564	-0.00354927	0.00275422	0.200548	0.00090128	0.00155557	0.563656	0.00231345	0.00224071	0.304396
cg23298596	0.00357988	0.00310201	0.251285	-0.000953238	0.001752	0.587618	-0.00252373	0.00252366	0.319759
cg23298620	-0.0109017	0.00973935	0.265728	0.00392819	0.00550074	0.47685	0.014407	0.00792352	0.0720788
cg23298667	0.019845	0.0147138	0.180532	-0.00785843	0.00831031	0.346666	-0.0248458	0.0119705	0.0405523
cg23298710	-0.010161	0.0241316	0.674629	0.00769849	0.0136294	0.573471	0.0100844	0.0196325	0.608647
cg23298716	-0.00813961	0.0181694	0.655153	0.00833771	0.010262	0.418483	-0.00261976	0.0147818	0.859695
cg23298782	-0.00115705	0.0272035	0.96616	0.00411377	0.0153644	0.789457	0.0193264	0.0221316	0.384662
cg23298794	-0.00712321	0.0246636	0.773333	0.0151319	0.0139299	0.280017	0.00319849	0.0200652	0.873678
cg23298862	0.0231545	0.0524837	0.660057	0.000560757	0.0296425	0.984946	0.00345612	0.0426985	0.935653
cg23299011	-0.00104497	0.0120965	0.931335	-0.00451878	0.00683205	0.509902	-0.00352172	0.0098412	0.721222
cg23299102	0.000599786	0.0400222	0.988074	-0.0331756	0.0226043	0.145398	-0.0195353	0.0325603	0.549909
cg23299127	0.0027613	0.00452547	0.543162	-0.000117548	0.00255596	0.963412	-0.00144061	0.00368173	0.696434
cg23299133	-0.0296729	0.0277718	0.287941	0.016207	0.0156854	0.304028	0.00125951	0.0225939	0.955658
cg23299153	0.00703405	0.0168961	0.678092	-0.00588077	0.00954284	0.539158	0.00721046	0.0137459	0.601079
cg23299156	0.0101998	0.00807733	0.20967	0.00100183	0.00456204	0.826638	-0.0108751	0.00657137	0.101139
cg23299183	-0.00447262	0.0111177	0.68834	0.00395011	0.0062792	0.530762	-0.00581225	0.00904485	0.521982
cg23299218	0.0163552	0.033638	0.627903	-0.0239355	0.0189986	0.210713	-0.0244232	0.0273664	0.374337
cg23299262	-0.00689484	0.0107978	0.524612	-0.000193029	0.00609857	0.974814	0.0059699	0.00878466	0.498371
cg23299385	0.0146705	0.0110784	0.188499	-0.0125479	0.00625701	0.0476758	-0.0116107	0.00901288	0.200696
cg23299445	0.0493499	0.0277037	0.0779534	0.00530442	0.0156469	0.73533	-0.0382156	0.0225385	0.0931428
cg23299462	-0.00902256	0.0283048	0.750583	0.00313161	0.0159864	0.8451	0.00198813	0.0230275	0.931375
cg23299469	-0.00646702	0.0198082	0.744756	0.00887433	0.0111876	0.42956	0.00430357	0.0161151	0.789991
cg23299576	-0.014837	0.00983911	0.134781	0.00606841	0.00555708	0.277504	0.00572282	0.00800467	0.476349
cg23299615	0.00208309	0.00986252	0.83316	0.0021467	0.0055703	0.700789	-0.00631198	0.00802372	0.433376
cg23299618	-0.0125965	0.0321504	0.696056	-0.00514467	0.0181584	0.777528	-0.00158751	0.0261562	0.951727
cg23299641	-0.0287337	0.021042	0.175209	0.0208014	0.0118844	0.0831949	0.0186156	0.0171189	0.279513
cg23299774	0.000693585	0.00749169	0.926426	-0.00592062	0.00423127	0.164894	-0.002728	0.00609491	0.65544
cg23299804	0.00659314	0.0309857	0.83194	-0.00869387	0.0175006	0.620459	-0.0185929	0.0252086	0.462544
cg23299807	-0.00918059	0.0194956	0.638755	0.00637899	0.011011	0.563698	0.00956747	0.0158608	0.547759
cg23299862	-0.0148438	0.0176663	0.402823	0.0102754	0.00997785	0.30563	0.0136302	0.0143725	0.345283
cg23299919	0.00125317	0.0222812	0.955263	-0.002013	0.0125843	0.873241	-0.0108448	0.018127	0.551043
cg23299927	0.00419593	0.0108899	0.700847	-0.00464336	0.00615058	0.452092	-0.00321253	0.00885958	0.717681
cg23299989	0.000855976	0.00300258	0.776184	-0.00198438	0.00169584	0.244781	-0.00243157	0.00244277	0.321985
cg23300001	-0.0174128	0.0172996	0.316634	0.00762965	0.00977076	0.436763	0.0093471	0.0140742	0.508168
cg23300040	-0.0129488	0.00976308	0.187823	0.00562631	0.00551414	0.310079	0.00740705	0.00794283	0.353346
cg23300129	0.0102302	0.0429805	0.812362	0.0130651	0.0242752	0.591654	0.0071854	0.0349671	0.837615
cg23300257	-0.0107609	0.0181008	0.553551	0.0115083	0.0102233	0.263042	0.00941987	0.0147261	0.523877
cg23300259	-0.000142088	0.00826516	0.986319	0.00495398	0.00466812	0.291191	0.0019152	0.00672418	0.77638
cg23300267	-0.0351821	0.017055	0.0417704	0.0198406	0.00963257	0.0420743	0.0188176	0.0138752	0.17815
cg23300289	0.00902592	0.00565632	0.11377	-0.00380696	0.00319466	0.236272	-0.00637538	0.00460174	0.169066
cg23300368	-0.000256603	0.00431423	0.952692	-0.000809542	0.00243666	0.740422	-0.00136717	0.00350987	0.697736
cg23300371	-0.020251	0.0145519	0.167184	0.00909027	0.00821885	0.271423	0.0170726	0.0118388	0.152466
cg23300372	-0.00499296	0.00756146	0.510599	0.00244853	0.00427068	0.567732	0.00547243	0.00615168	0.375869
cg23300467	0.0505924	0.0424645	0.236372	-0.00639542	0.0239838	0.790294	-0.0288411	0.0345473	0.405844
cg23300486	-0.0017742	0.009755	0.856056	0.00127801	0.00550958	0.817052	0.00409375	0.00793625	0.607135
cg23300488	-0.00977597	0.00803627	0.226724	0.00612007	0.00453885	0.180646	0.00896924	0.00653796	0.173236
cg23300509	0.0142266	0.0105569	0.180892	0.00461798	0.00596251	0.440498	-0.00980438	0.00858867	0.256424
cg23300529	-0.00983724	0.0301968	0.745292	0.0253666	0.017055	0.140136	-0.000720331	0.0245668	0.976668
cg23300543	-0.00338972	0.00311151	0.278643	0.00277605	0.00175736	0.117405	0.00284339	0.00253139	0.264074
cg23300570	-0.00221678	0.0103911	0.831509	0.00322124	0.00586885	0.584343	0.00158714	0.00845375	0.851466
cg23300586	-0.00566409	0.012712	0.656891	-0.0098487	0.00717968	0.173275	0.00163122	0.0103419	0.874995
cg23300617	-0.00131372	0.00403537	0.745458	0.000624109	0.00227916	0.78479	0.00093099	0.00328301	0.777332
cg23300659	0.00396539	0.00643132	0.538945	-0.00237348	0.00363238	0.515015	-0.00328029	0.00523225	0.532158
cg23300696	-0.0322962	0.0243249	0.18736	-0.00269863	0.0137386	0.844682	0.0138262	0.0197897	0.486422
cg23300732	-0.00354379	0.00300583	0.241264	0.00144146	0.00169768	0.397907	0.00249023	0.00244541	0.311029
cg23300734	-0.0103743	0.00967552	0.286253	0.00297045	0.00546469	0.58797	0.00925312	0.00787159	0.242639
cg23300746	-0.0250856	0.0254364	0.326458	0.00897461	0.0143663	0.533622	0.0175129	0.0206939	0.399458
cg23300810	0.0174848	0.018006	0.333913	-0.00506996	0.0101697	0.619224	-0.0143919	0.0146489	0.328295
cg23300851	0.0101773	0.0151462	0.503205	0.000962228	0.00855452	0.910671	-0.00942971	0.0123223	0.445959
cg23300882	0.0357238	0.0157147	0.0251919	-0.0045024	0.00887556	0.613098	-0.0258979	0.0127848	0.0455157
cg23300897	0.00486524	0.00405519	0.233126	-0.00287464	0.00229035	0.212424	-0.00368989	0.00329912	0.266111
cg23300961	-0.00887872	0.0195167	0.650167	-0.00489225	0.011023	0.658148	0.0128948	0.015878	0.418693
cg23301120	-0.00113256	0.0117907	0.923673	0.00969688	0.00665934	0.148552	-0.00641714	0.00959242	0.505081
cg23301140	-0.00142706	0.00245415	0.562247	-0.000685746	0.00138609	0.621896	0.00236925	0.00199659	0.238236
cg23301164	-0.0256647	0.0193609	0.188057	0.00788436	0.010935	0.472612	0.0211542	0.0157512	0.182368
cg23301195	0.00499233	0.0107556	0.643563	0.00147072	0.00607473	0.809206	-0.0114295	0.00875032	0.194547
cg23301229	-0.027406	0.0130096	0.0377073	0.0137319	0.00734778	0.0646296	0.011273	0.0105841	0.289451
cg23301322	0.0212096	0.0247889	0.394302	0.00265979	0.0140006	0.849721	-0.00864541	0.0201672	0.669092
cg23301333	0.0131855	0.0293393	0.654125	-0.0160651	0.0165707	0.334688	0.00298478	0.0238692	0.900742
cg23301353	-0.00817286	0.0405314	0.840614	-0.018815	0.022892	0.413126	-0.00516669	0.0329746	0.875814
cg23301367	0.00631179	0.0367492	0.863986	0.00639982	0.0207558	0.758479	-0.010034	0.0298976	0.737881
cg23301371	0.0377522	0.0347637	0.280158	-0.0150951	0.0196344	0.443854	-0.0194126	0.0282822	0.494088
cg23301376	-0.0468214	0.0386526	0.228678	0.0365692	0.0218308	0.0970992	0.0361785	0.0314461	0.25274
cg23301378	0.00219716	0.0135731	0.871737	0.00673783	0.00766601	0.381593	0.00617783	0.0110425	0.577123
cg23301462	-0.0485501	0.0338465	0.154636	0.0138316	0.0191163	0.471065	0.0467926	0.0275361	0.0924311
cg23301492	0.000144063	0.00302957	0.96217	0.0012373	0.00171109	0.471338	0.000506808	0.00246473	0.837511
cg23301539	0.00396639	0.0033307	0.236586	0.00136944	0.00188116	0.468364	-0.00531895	0.00270971	0.0524906
cg23301563	-0.012399	0.0162876	0.448335	-0.0030384	0.00919918	0.741886	0.0154066	0.0132509	0.247782
cg23301612	-0.00303064	0.014951	0.839786	0.0135702	0.00844424	0.111264	0.00275162	0.0121635	0.821502
cg23301740	-0.00624608	0.0212018	0.768921	-0.00727184	0.0119747	0.545077	0.00942144	0.0172489	0.586165
cg23301821	-0.00327743	0.0107328	0.760736	0.00105061	0.00606186	0.862761	-0.000896689	0.00873177	0.918417
cg23301853	0.00719805	0.0122751	0.558958	0.0107318	0.00693291	0.124856	-0.0116632	0.00998648	0.245682
cg23301925	-0.00616678	0.0116676	0.598321	-0.00193514	0.00658982	0.769642	0.0166538	0.00949228	0.0824779
cg23301979	0.00441066	0.0140374	0.754031	0.000586281	0.00792825	0.941202	-0.00937556	0.0114202	0.413661
cg23301992	-0.0207967	0.0227119	0.362086	-0.0119172	0.0128276	0.355158	0.0210444	0.0184774	0.257511
cg23302181	0.0883083	0.0397169	0.0284828	-0.0566409	0.0224319	0.0131739	-0.0660228	0.032312	0.0437074
cg23302214	0.0494303	0.0392529	0.210921	-0.0306588	0.0221698	0.169836	-0.0281948	0.0319344	0.379453
cg23302284	0.00139599	0.00185249	0.452911	-0.00122228	0.00104628	0.245555	-0.00143968	0.00150711	0.341795
cg23302291	0.0179182	0.0111542	0.111402	0.00128021	0.00629982	0.83939	-0.0146513	0.00907455	0.109623
cg23302316	0.00194826	0.00253052	0.443208	-0.00255317	0.00142923	0.0771269	-0.00179698	0.00205872	0.384872
cg23302321	0.00521282	0.00636671	0.414909	5.55052e-05	0.00359589	0.987716	-0.00459186	0.00517968	0.377511
cg23302358	-0.00826768	0.0403745	0.838173	0.0182751	0.0228033	0.424825	0.00673069	0.0328469	0.838067
cg23302436	-0.00206343	0.035949	0.954344	-0.011167	0.0203038	0.583575	-0.000504874	0.0292466	0.986262
cg23302469	0.000410422	0.00372925	0.912591	0.003849	0.00210626	0.0706814	-0.00430305	0.00303395	0.159277
cg23302531	-0.0115258	0.0173307	0.507579	-0.00138946	0.00978827	0.88741	0.0119375	0.0140995	0.399244
cg23302558	0.0211839	0.0107369	0.0513141	-0.00320913	0.00606418	0.597867	-0.0182734	0.00873512	0.0390286
cg23302570	-0.0251154	0.0564307	0.657254	0.0667713	0.0318718	0.0387497	0.0371604	0.0459096	0.42023
cg23302592	0.00599076	0.00471897	0.207268	-0.00147146	0.00266525	0.582143	-0.00354177	0.00383915	0.358513
cg23302599	-0.00666843	0.0107222	0.535433	0.00887177	0.00605583	0.146122	0.00251834	0.00872309	0.773422
cg23302621	-0.00835461	0.0210919	0.692888	0.00169394	0.0119126	0.887216	0.00362459	0.0171594	0.833146
cg23302636	-0.00957008	0.0263731	0.717481	0.0119535	0.0148954	0.424207	0.00530398	0.021456	0.805269
cg23302649	-0.00483046	0.018354	0.792962	0.00545641	0.0103662	0.599824	0.00905308	0.014932	0.545726
cg23302673	0.00272507	0.0208488	0.896275	0.00306013	0.0117753	0.795504	0.00781529	0.0169617	0.645991
cg23302682	-0.00225388	0.00828747	0.786223	9.22914e-05	0.00468073	0.984309	-0.00334778	0.00674233	0.620631
cg23302730	0.0467028	0.0381943	0.224349	-0.00204674	0.021572	0.924604	-0.0192858	0.0310733	0.536266
cg23302740	0.00117279	0.0639354	0.985402	0.00339392	0.0361104	0.925311	0.0227687	0.0520151	0.662544
cg23302774	-0.00235212	0.0197943	0.905655	0.0110469	0.0111797	0.325528	-0.00229079	0.0161038	0.887173
cg23302804	-0.0392639	0.0271627	0.151506	0.00569081	0.0153414	0.711479	0.0263857	0.0220984	0.235357
cg23302845	-0.00323723	0.00324897	0.321517	8.85449e-05	0.00183501	0.961613	0.00360793	0.00264323	0.175387
cg23302884	-0.010922	0.0185	0.556294	0.00286304	0.0104487	0.784655	0.0128325	0.0150508	0.395952
cg23302945	-0.0326817	0.0159487	0.0431175	0.0143172	0.00900778	0.115186	0.0227392	0.0129752	0.0828136
cg23302981	0.0049656	0.00937679	0.597613	0.00150817	0.00529597	0.776415	-0.00476103	0.00762855	0.534007
cg23302988	0.00411783	0.0195451	0.833572	-0.0012382	0.011039	0.910921	0.00345852	0.0159011	0.828269
cg23302989	0.0200758	0.023645	0.397924	-0.0276764	0.0133546	0.0408512	-0.00433983	0.0192366	0.82198
cg23302991	0.0267238	0.0199867	0.184292	-0.0145582	0.0112884	0.200203	-0.0285688	0.0162603	0.0820472
cg23302998	-0.00337547	0.0386925	0.93066	0.0114957	0.0218533	0.600051	0.00777436	0.0314785	0.805445
cg23303070	0.0473627	0.0155693	0.00301528	-0.0251361	0.00879348	0.00520012	-0.0285239	0.0126665	0.0265598
cg23303074	0.0165999	0.00859675	0.0563791	-0.0056421	0.00485541	0.248048	-0.00841653	0.00699395	0.23172
cg23303108	-0.0347083	0.0185522	0.0643505	0.0140219	0.0104782	0.183929	0.0234653	0.0150933	0.123245
cg23303162	0.0157876	0.0470392	0.737869	-0.0214419	0.0265675	0.421579	-0.0316907	0.0382691	0.409624
cg23303188	0.0287789	0.0427374	0.502285	-0.00744448	0.0241379	0.758421	0.00262292	0.0347693	0.94002
cg23303246	0.0168265	0.0131067	0.202236	-0.0103755	0.00740261	0.164196	-0.0220115	0.0106631	0.0416338
cg23303262	-0.0246006	0.0214678	0.254615	0.00831187	0.0121249	0.494635	0.020361	0.0174653	0.246526
cg23303311	-0.00141438	0.00448152	0.752976	0.000366917	0.00253114	0.885039	-0.000280376	0.00364597	0.93886
cg23303369	0.010661	0.0255533	0.67744	-0.00238595	0.0144324	0.869033	0.000736341	0.0207891	0.971817
cg23303408	0.011189	0.00821291	0.176207	-0.000645557	0.00463861	0.889601	-0.00801528	0.00668167	0.23319
cg23303505	-0.0397735	0.052787	0.452972	0.0509888	0.0298138	0.0903859	-0.00743337	0.0429452	0.862938
cg23303554	-0.00728106	0.0191564	0.704706	0.0110002	0.0108195	0.311796	0.00215828	0.0155849	0.890141
cg23303575	0.00762664	0.0184205	0.679757	-0.000402314	0.0104038	0.969232	-0.00623982	0.0149861	0.678048
cg23303585	0.001147	0.00364441	0.753637	-0.0029265	0.00205835	0.158267	0.000694909	0.00296494	0.815182
cg23303708	-0.0277099	0.0149425	0.0666848	0.0037775	0.00843947	0.655431	0.0187469	0.0121566	0.126269
cg23303764	0.00156146	0.00341184	0.64821	-0.000943915	0.00192699	0.625342	0.000473702	0.00277572	0.864844
cg23303782	0.00136839	0.00483411	0.77772	-0.000221549	0.00273028	0.935492	0.000977705	0.00393283	0.80419
cg23303855	0.00790198	0.0155298	0.612018	0.00748059	0.00877118	0.395816	-0.0121819	0.0126344	0.337326
cg23304023	0.000983952	0.0384629	0.979643	-0.00584732	0.0217237	0.788366	0.0024955	0.0312918	0.936599
cg23304072	0.00176109	0.0103761	0.865575	0.00177443	0.00586035	0.762695	0.00401619	0.00844152	0.635299
cg23304078	-0.0824874	0.0416244	0.0503131	0.0253537	0.0235093	0.283477	0.0425964	0.0338638	0.211427
cg23304085	0.0188083	0.0231111	0.41772	0.0219161	0.013053	0.0963366	-0.00347789	0.0188022	0.853633
cg23304099	0.00675771	0.040602	0.868155	-0.00933652	0.0229318	0.684791	-0.0182772	0.0330321	0.581306
cg23304135	-0.0223318	0.0141513	0.11777	0.00930008	0.00799256	0.247415	0.0117426	0.0115129	0.310259
cg23304156	-0.0405269	0.0213271	0.0603394	0.00971674	0.0120455	0.421808	0.0276959	0.0173508	0.113657
cg23304165	0.0161368	0.0260662	0.537307	0.00232866	0.0147221	0.874645	-0.0103095	0.0212063	0.627944
cg23304252	-0.0171307	0.0413225	0.679369	-0.00645776	0.0233388	0.782596	-0.00664248	0.0336182	0.843778
cg23304262	0.00443239	0.0437498	0.91951	0.0135298	0.0247097	0.585245	0.00542605	0.0355929	0.879148
cg23304267	0.00303976	0.0164399	0.853688	-0.00623891	0.00928516	0.503213	0.00450541	0.0133748	0.736944
cg23304279	0.00250681	0.0172795	0.88495	0.000802874	0.00975937	0.934602	0.000735791	0.0140578	0.958364
cg23304296	0.00428366	0.00373609	0.254355	-0.00162627	0.00211013	0.442742	-0.00290674	0.00303952	0.341267
cg23304298	0.0323915	0.0289906	0.266594	-0.0299976	0.0163738	0.0699806	-0.0376438	0.0235855	0.113697
cg23304339	-0.0029544	0.0026602	0.26946	0.00130734	0.00150247	0.386357	0.00249119	0.00216422	0.252501
cg23304464	-0.0226723	0.0495854	0.648513	0.0144389	0.0280056	0.607314	-0.00769941	0.0403406	0.84903
cg23304605	0.054692	0.0435217	0.211864	-0.0563999	0.0245809	0.0238978	-0.0390613	0.0354074	0.272643
cg23304647	-0.00540746	0.0316597	0.864733	-0.0125106	0.0178812	0.485805	-0.00379187	0.0257569	0.883263
cg23304747	0.0140214	0.0299564	0.640781	-0.0224133	0.0169193	0.188344	0.00701216	0.0243713	0.774167
cg23304762	0.0192398	0.0213026	0.368652	0.00463106	0.0120316	0.701139	-0.0117013	0.0173309	0.501156
cg23304784	-0.0074542	0.0225661	0.741857	-0.00761918	0.0127452	0.551347	0.00966462	0.0183588	0.599779
cg23304785	0.00402678	0.0055836	0.472516	-0.00595703	0.00315359	0.0618531	0.00191778	0.00454258	0.673819
cg23304923	-0.00624552	0.0115715	0.590607	0.00523905	0.00653555	0.424711	0.00135506	0.00941411	0.885844
cg23304995	0.00565429	0.0245347	0.818214	-0.00942806	0.0138571	0.497869	-0.00428489	0.0199604	0.830471
cg23305046	0.00183647	0.00439112	0.676699	0.00161247	0.00248008	0.517106	-0.000768993	0.00357243	0.830014
cg23305108	0.0057912	0.0145605	0.691691	-0.0049966	0.00822369	0.544867	0.000884115	0.0118458	0.940657
cg23305109	-0.000416654	0.00839496	0.960517	0.00496229	0.00474143	0.297868	-0.000455858	0.00682977	0.94692
cg23305114	-0.0193593	0.0126839	0.13016	0.00432383	0.00716381	0.547527	0.0055503	0.0103191	0.591888
cg23305129	-0.00435118	0.0211783	0.837643	-0.00140171	0.0119614	0.906953	-0.00608313	0.0172298	0.724802
cg23305166	0.0104797	0.0193328	0.589002	-0.0082644	0.0109191	0.450939	0.000195344	0.0157283	0.990116
cg23305168	-0.0412474	0.0216211	0.0593519	0.0156028	0.0122115	0.204367	0.0254013	0.01759	0.151907
cg23305172	-0.0176498	0.0228165	0.441057	-0.00305857	0.0128867	0.812886	0.0124044	0.0185626	0.505545
cg23305209	0.000679125	0.013247	0.959218	0.00842373	0.00748186	0.262963	-0.00803084	0.0107772	0.457953
cg23305229	0.00583901	0.00286958	0.0445723	-0.0031649	0.00162073	0.0536999	-0.00229186	0.00233457	0.328663
cg23305316	-0.0161432	0.00937584	0.0882638	0.00595183	0.00529543	0.263778	0.00940172	0.00762778	0.220688
cg23305365	-0.00898379	0.0166457	0.590624	-0.00338023	0.00940141	0.719961	0.0145911	0.0135422	0.283922
cg23305408	0.00833121	0.0170418	0.626027	-0.0131714	0.00962513	0.174304	-0.00328603	0.0138645	0.813143
cg23305420	0.0143796	0.0292882	0.624547	0.00950971	0.0165419	0.566685	-0.00990848	0.0238276	0.678436
cg23305427	-0.00194326	0.0233887	0.933953	-0.0174609	0.0132098	0.189309	0.00284586	0.019028	0.881418
cg23305428	0.0228596	0.025769	0.377198	-0.0249604	0.0145542	0.0895063	-0.00607008	0.0209645	0.772779
cg23305440	0.00536588	0.0116367	0.645737	-0.00546121	0.00657236	0.408029	0.00157082	0.00946712	0.868559
cg23305478	-0.00685029	0.0456672	0.881069	0.0133734	0.0257926	0.60528	0.00502918	0.0371529	0.892601
cg23305502	-0.00133347	0.00259346	0.608294	-0.000885981	0.00146477	0.546671	0.00197708	0.00210993	0.351044
cg23305567	0.00075067	0.00448058	0.867291	-0.00255953	0.00253061	0.314302	-0.0012102	0.0036452	0.7406
cg23305678	-0.000364594	0.00722092	0.959834	-0.0028147	0.00407834	0.491726	0.00112695	0.00587463	0.848269
cg23305764	-0.0156873	0.00819386	0.0584712	0.0114443	0.00462785	0.0151229	0.00689145	0.00666617	0.303777
cg23305768	0.014811	0.00806087	0.0691826	-0.00432697	0.00455274	0.344242	-0.0106315	0.00655798	0.108198
cg23305774	0.00189419	0.00274555	0.49188	0.000675705	0.00155068	0.663977	-0.0012831	0.00223366	0.566988
cg23305798	0.0102434	0.0127468	0.423572	0.00109432	0.00719934	0.879498	-0.0133152	0.0103703	0.202176
cg23305836	0.0211711	0.0335707	0.529744	-0.00344934	0.0189606	0.85602	-0.010402	0.0273117	0.704131
cg23305899	-0.0304502	0.0255728	0.236637	0.00857004	0.0144434	0.554312	0.0282671	0.0208049	0.17737
cg23305936	-0.0564908	0.0269553	0.0386836	0.0043025	0.0152242	0.778072	0.045141	0.0219296	0.0422009
cg23305948	-0.0048921	0.00841915	0.562529	-0.000585462	0.0047551	0.902262	-0.00534767	0.00684946	0.436835
cg23305971	-0.0262142	0.0122256	0.0344895	0.00376823	0.00690494	0.586492	0.0167658	0.00994619	0.0950449
cg23306063	-0.0338816	0.0241247	0.16335	0.0196913	0.0136255	0.151598	0.0298028	0.0196268	0.132114
cg23306089	-0.0240571	0.029011	0.408982	0.0182358	0.0163853	0.268456	0.0228964	0.0236021	0.334385
cg23306229	0.00365794	0.00510706	0.475539	0.00214281	0.00288444	0.459328	-0.00304974	0.00415488	0.464693
cg23306239	0.0156257	0.0121613	0.201869	-0.00310432	0.00686867	0.652301	-0.016885	0.00989394	0.091064
cg23306295	0.00100031	0.0039655	0.801373	-0.00128082	0.00223969	0.568717	0.00143599	0.00322616	0.657224
cg23306453	-0.0114279	0.0284759	0.68906	0.0109666	0.0160831	0.496927	0.0146425	0.0231668	0.528828
cg23306464	-0.0030963	0.00743901	0.678156	0.00362262	0.00420152	0.390673	-0.00223322	0.00605206	0.712923
cg23306476	0.0379163	0.0275776	0.172299	-0.0327625	0.0155757	0.0379886	-0.0217354	0.022436	0.335043
cg23306489	0.00951044	0.00937447	0.312841	-0.00506541	0.00529466	0.341072	-0.0164361	0.00762667	0.033605
cg23306510	0.0441079	0.0361404	0.225219	-0.0303678	0.0204119	0.140028	-0.0346661	0.0294023	0.241242
cg23306526	-0.012434	0.00998562	0.21603	-0.00250493	0.00563983	0.657914	0.00917296	0.00812387	0.261597
cg23306542	-0.00492789	0.011101	0.658083	0.000196468	0.00626978	0.975065	0.00932091	0.00903127	0.304579
cg23306641	-0.00511607	0.0228964	0.823654	0.00251942	0.0129318	0.845934	0.00294387	0.0186275	0.874751
cg23306755	-0.00148363	0.0179711	0.934373	0.0042073	0.01015	0.679405	-0.0132805	0.0146206	0.365926
cg23306799	-0.0434565	0.0239201	0.072314	0.00294422	0.01351	0.827937	0.0333882	0.0194604	0.0893763
cg23306824	0.0130829	0.00872607	0.137014	-0.00350954	0.00492845	0.478096	-0.0092515	0.00709916	0.195566
cg23306829	0.000423947	0.00435154	0.922588	-0.00102999	0.00245773	0.676073	0.00101632	0.00354023	0.77466
cg23306832	0.00704701	0.00682797	0.304575	-0.00569399	0.00385641	0.143015	0.00099463	0.00555494	0.858266
cg23306952	-0.00780621	0.0126567	0.538821	0.0100773	0.00714846	0.161787	0.0115168	0.010297	0.266101
cg23307066	0.00607276	0.00865037	0.484329	-0.00356083	0.00488569	0.467845	-0.00671	0.00703757	0.342706
cg23307136	-0.0269908	0.041941	0.521375	-0.0147653	0.0236881	0.534521	0.0285234	0.0341214	0.405223
cg23307143	-0.0613602	0.039066	0.11948	0.0179668	0.0220643	0.417452	0.0213957	0.0317824	0.502409
cg23307153	-0.0052618	0.0183355	0.774738	-0.00072055	0.0103558	0.94467	-0.00170849	0.014917	0.909049
cg23307163	-0.000460835	0.00815956	0.955076	0.00144142	0.00460848	0.755115	0.0013926	0.00663826	0.834272
cg23307184	-0.00433812	0.0113679	0.703576	0.00766375	0.00642053	0.235504	0.00444099	0.00924843	0.632164
cg23307201	-0.013826	0.0134736	0.307347	0.0153778	0.00760985	0.0460313	0.00284254	0.0109616	0.795934
cg23307203	-0.000623752	0.00324573	0.848002	0.00255276	0.00183317	0.166912	-0.000461408	0.00264059	0.861647
cg23307218	-0.000115119	0.00254284	0.963983	0.00130302	0.00143619	0.366487	-0.000653209	0.00206875	0.752863
cg23307241	-0.000723379	0.0106413	0.945941	-0.00446892	0.00601015	0.45892	-0.00440147	0.00865729	0.612307
cg23307264	0.00262319	0.00312383	0.403102	-0.000150166	0.00176433	0.932346	0.001838	0.00254142	0.471268
cg23307326	0.00320685	0.00671052	0.633797	0.000773431	0.00379007	0.838724	-0.00121144	0.00545939	0.824853
cg23307385	0.00493678	0.00392933	0.211961	0.00101413	0.00221927	0.648708	-0.00837211	0.00319673	0.0102207
cg23307521	-0.0263063	0.011769	0.0276732	0.00839892	0.00664707	0.209389	0.00886999	0.00957475	0.356517
cg23307527	-0.00896225	0.00793694	0.261577	0.00660925	0.00448274	0.143586	-0.00017834	0.00645715	0.978022
cg23307542	-0.00255245	0.00247734	0.305396	0.00127453	0.00139919	0.36458	0.00223284	0.00201546	0.270636
cg23307622	0.0144044	0.0274605	0.60108	0.00653341	0.0155095	0.674494	-0.0126291	0.0223406	0.573164
cg23307658	0.01237	0.0186493	0.508698	-0.00934806	0.010533	0.376984	-0.00369959	0.0151723	0.807865
cg23307680	-0.00210296	0.0145908	0.885694	0.000878877	0.00824081	0.915285	-0.00271595	0.0118704	0.819502
cg23307744	0.0269145	0.0206336	0.195151	-0.0191383	0.0116538	0.103745	-0.0114704	0.0167866	0.496027
cg23307798	-0.0287201	0.0386107	0.458754	0.0311519	0.0218071	0.156322	0.0315956	0.031412	0.316968
cg23307829	0.0236995	0.0210276	0.262466	-0.00208311	0.0118763	0.861127	-0.00770257	0.0171071	0.653521
cg23307858	-0.00635667	0.00862761	0.463015	-0.00789972	0.00487283	0.108193	0.00489318	0.00701905	0.487373
cg23307878	-0.0163705	0.0346116	0.637282	-0.0047269	0.0195485	0.809438	-0.0117715	0.0281585	0.676831
cg23307893	-0.00827949	0.0363785	0.820437	0.0169934	0.0205464	0.410203	0.0123819	0.029596	0.676597
cg23307998	0.00694539	0.0114073	0.54403	0.00241738	0.0064428	0.708318	-0.00374418	0.0092805	0.687499
cg23308047	-0.000121947	0.0236491	0.995896	-0.000279154	0.0133569	0.983368	-0.0109799	0.0192399	0.569521
cg23308086	-0.0099727	0.0173884	0.567603	0.00878008	0.0098209	0.373502	0.0107305	0.0141465	0.449956
cg23308184	-0.0122101	0.0156889	0.43829	0.0108054	0.00886101	0.225607	0.00903825	0.0127638	0.480554
cg23308222	-0.00793771	0.0161028	0.623158	0.00261104	0.00909479	0.774648	-0.00329767	0.0131006	0.801785
cg23308234	-0.0241024	0.0183658	0.192466	-0.00554579	0.0103729	0.594109	0.0198636	0.0149416	0.186799
cg23308400	0.0621722	0.020619	0.00326936	-0.0262931	0.0116455	0.0261769	-0.0456922	0.0167747	0.00764048
cg23308414	0.00368409	0.0264222	0.889395	0.00742682	0.0149232	0.619831	0.00888819	0.021496	0.680158
cg23308417	-0.0202133	0.0339722	0.553218	-0.00164419	0.0191873	0.931887	-0.00063754	0.0276383	0.981644
cg23308437	-0.0368577	0.0188342	0.0531974	0.0193729	0.0106374	0.0716285	0.02446	0.0153227	0.113635
cg23308441	-0.0182705	0.0119296	0.128862	0.0161445	0.00673778	0.0184674	0.00704325	0.0097054	0.46975
cg23308508	0.00186515	0.0119812	0.876611	0.000385396	0.00676694	0.954699	-0.00461552	0.00974741	0.636901
cg23308547	-0.00487739	0.0208641	0.815651	0.00559116	0.0117839	0.636218	-0.00250473	0.0169741	0.882992
cg23308689	0.00521323	0.0384446	0.892413	0.00460559	0.0217133	0.832463	-0.000400701	0.0312769	0.989804
cg23308762	-0.00229916	0.00647085	0.72312	0.00351726	0.00365471	0.338222	0.00258104	0.00526441	0.625031
cg23308821	-0.0162672	0.0144962	0.264533	0.00570709	0.00818741	0.487418	0.011889	0.0117935	0.315891
cg23308914	-0.0120439	0.0255355	0.638222	-0.00527079	0.0144224	0.715556	0.00666645	0.0207746	0.748974
cg23308950	-0.0111199	0.00770355	0.152075	0.00694528	0.00435093	0.113647	0.00547531	0.00626728	0.384453
cg23309046	0.0178013	0.00855779	0.040123	-0.00677635	0.0048334	0.164079	-0.00886525	0.00696225	0.205913
cg23309128	0.015173	0.00973128	0.122172	0.00425023	0.00549618	0.441203	-0.0149548	0.00791695	0.0618543
cg23309159	0.00790487	0.00947765	0.406279	0.00414616	0.00535293	0.440466	-0.0158265	0.00771061	0.0427811
cg23309203	0.0153113	0.0189881	0.421986	0.000591397	0.0107244	0.956135	-0.00660819	0.0154479	0.669756
cg23309303	0.0347476	0.034584	0.317501	-0.0422214	0.0195329	0.033088	-0.0153702	0.0281361	0.586115
cg23309342	0.0372965	0.0241586	0.125856	-0.00589226	0.0136447	0.666809	-0.0208145	0.0196544	0.292192
cg23309360	0.00458048	0.0048543	0.347698	-0.00236501	0.00274169	0.390456	-0.00239148	0.00394925	0.546212
cg23309512	-0.000654979	0.0168495	0.969071	-0.0130799	0.00951652	0.172439	0.00763239	0.013708	0.578945
cg23309527	-0.00277751	0.0177215	0.875779	-0.00434813	0.010009	0.664937	0.00740171	0.0144174	0.608836
cg23309595	0.0222916	0.0235794	0.346789	-0.0015651	0.0133176	0.906687	-0.0116501	0.0191832	0.545052
cg23309631	0.00329662	0.012537	0.793141	0.00211191	0.00708085	0.766139	-0.0068889	0.0101996	0.501006
cg23309670	0.0527756	0.046559	0.259761	-0.0314637	0.0262963	0.234386	-0.018938	0.0378784	0.618218
cg23309808	0.00622572	0.061783	0.919941	0.0160957	0.0348947	0.645632	-0.0119123	0.050264	0.813156
cg23309825	0.00212539	0.00590712	0.71977	-0.000701692	0.00333631	0.833855	0.00164861	0.00480578	0.732297
cg23309836	0.0176671	0.0215855	0.415075	-0.00728762	0.0121914	0.551374	-0.00806689	0.017561	0.646991
cg23309843	-0.0387889	0.0167016	0.0222768	0.0044455	0.00943299	0.638495	0.0248711	0.0135877	0.0702273
cg23309856	0.00155348	0.0279951	0.95586	-0.00731311	0.0158115	0.644735	-0.0160045	0.0227756	0.483906
cg23309907	-0.00986018	0.0153726	0.522751	-0.00121858	0.00868236	0.88867	0.0183632	0.0125065	0.145225
cg23309924	0.0097522	0.0163585	0.552446	-0.00443548	0.00923919	0.632246	-0.0115081	0.0133086	0.389309
cg23309947	-0.0051997	0.0336504	0.877517	0.00885651	0.0190056	0.642253	-0.00358074	0.0273765	0.896205
cg23309969	0.0157182	0.0442765	0.723352	0.019908	0.0250072	0.427903	-0.00717387	0.0360215	0.842554
cg23309985	-0.00911341	0.00875451	0.300439	0.00652968	0.00494451	0.189713	0.00689012	0.00712229	0.335725
cg23309992	0.00246908	0.00437214	0.573548	0.0022632	0.00246936	0.361648	-0.000487699	0.00355698	0.891225
cg23309998	0.00527569	0.0110269	0.633405	-0.000527036	0.00622797	0.932733	-0.00882822	0.00897105	0.3275
cg23310078	0.00136083	0.031014	0.965091	-0.0119492	0.0175166	0.496742	-0.0134154	0.0252317	0.596146
cg23310123	-0.00402845	0.0335	0.90453	-0.0145925	0.0189207	0.442418	-0.00991737	0.0272542	0.716728
cg23310143	-0.0068377	0.0140163	0.626753	0.000411383	0.00791633	0.958661	0.00335669	0.011403	0.769099
cg23310237	0.0298542	0.0212563	0.163335	-0.0224184	0.0120055	0.064842	-0.0150936	0.0172932	0.384902
cg23310253	-0.00624758	0.00886699	0.482737	0.0062954	0.00500804	0.21172	0.00515748	0.0072138	0.476342
cg23310290	-0.0352287	0.0279325	0.210227	0.0077293	0.0157761	0.625274	0.0222553	0.0227246	0.329821
cg23310314	0.00113904	0.00325962	0.72751	-0.00312683	0.00184102	0.0926008	-0.00010123	0.00265189	0.969628
cg23310330	0.00730953	0.00557155	0.192606	-0.00450031	0.00314679	0.155861	-0.00388584	0.00453278	0.393385
cg23310345	-0.0406569	0.0159495	0.0123513	0.0139362	0.00900819	0.125073	0.0326653	0.0129758	0.013444
cg23310393	0.0175686	0.027853	0.529664	0.0048556	0.0157312	0.758236	-0.00983152	0.02266	0.665336
cg23310490	-0.0186737	0.0291223	0.522879	-0.0102933	0.0164482	0.5329	0.0204252	0.0236927	0.390742
cg23310502	0.00474195	0.00277566	0.0907268	0.000437034	0.00156768	0.781003	-0.00275594	0.00225816	0.225227
cg23310538	0.00121166	0.00457874	0.791853	-0.000240731	0.00258605	0.926023	-0.00299849	0.00372506	0.422797
cg23310540	0.00583787	0.0123877	0.6385	-0.00118865	0.00699651	0.865445	-0.00107274	0.0100781	0.915449
cg23310549	0.0046194	0.00757257	0.543263	0.00126107	0.00427695	0.768731	-0.00628187	0.00616072	0.310398
cg23310593	-0.0764247	0.035065	0.031689	0.033785	0.0198045	0.09119	0.0467218	0.0285273	0.104673
cg23310731	0.00312525	0.0088806	0.725654	0.00121862	0.00501572	0.808544	-0.00577995	0.00722487	0.425641
cg23310774	-0.0393475	0.0232868	0.0942665	0.0165038	0.0131523	0.212526	0.0405166	0.0189452	0.0349517
cg23310813	-0.00103762	0.00415913	0.803511	-0.0010228	0.00234906	0.664222	-0.000341748	0.00338369	0.919758
cg23310839	-0.00139736	0.00439352	0.751123	7.59576e-05	0.00248144	0.975643	0.00382694	0.00357438	0.286952
cg23310850	0.00618426	0.00453868	0.176142	-0.00408893	0.00256343	0.11391	-0.00396073	0.00369248	0.286063
cg23310884	0.0603799	0.0343376	0.0817982	-0.026007	0.0193937	0.18302	-0.0302794	0.0279356	0.28107
cg23310936	-0.00942436	0.0127592	0.461894	0.0108623	0.00720631	0.134943	0.007885	0.0103803	0.44931
cg23310975	-0.0186229	0.0107757	0.0870952	0.00332862	0.00608604	0.585672	0.00889618	0.00876661	0.31271
cg23310982	0.00197396	0.0226283	0.930663	0.00148459	0.0127804	0.907762	0.000670529	0.0184094	0.971019
cg23310991	-0.0182672	0.0286312	0.52495	0.00677459	0.0161707	0.676176	0.00488663	0.0232931	0.834268
cg23310995	0.00324087	0.00331017	0.329958	0.00180459	0.00186957	0.336797	-0.00415349	0.00269301	0.126218
cg23311108	0.0152011	0.00842194	0.074156	-0.00936285	0.00475667	0.051852	-0.0111169	0.00685173	0.107911
cg23311137	0.0129854	0.0374185	0.729312	0.0158252	0.0211338	0.455766	-0.00769758	0.0304421	0.800906
cg23311164	0.0024542	0.00964322	0.799643	-0.000154622	0.00544645	0.977409	-0.00741943	0.00784531	0.34662
cg23311195	0.0284436	0.02407	0.240184	-0.000199039	0.0135946	0.988348	-0.0162567	0.0195823	0.408458
cg23311258	0.0138868	0.00938894	0.142333	-0.00482505	0.00530283	0.365108	-0.0153446	0.00763844	0.0473018
cg23311364	0.0127852	0.0124923	0.308616	0.00227873	0.00705558	0.747407	-0.0112187	0.0101632	0.272358
cg23311628	0.000356609	0.00257303	0.890055	0.00102475	0.00145324	0.482388	0.000356526	0.00209331	0.865112
cg23311684	0.0448239	0.0339115	0.189315	-0.0332504	0.019153	0.0857001	-0.0281368	0.0275889	0.310307
cg23311790	0.000300228	0.00368412	0.935217	-0.00201949	0.00208078	0.334163	0.00105788	0.00299724	0.724883
cg23311800	0.0124877	0.013243	0.348019	-0.00589945	0.00747961	0.43217	-0.0118616	0.010774	0.273617
cg23311905	-0.00496428	0.0171067	0.77228	-0.00359183	0.00966176	0.710876	0.0133648	0.0139172	0.339267
cg23311919	-0.0014848	0.00953187	0.876533	0.000152446	0.00538355	0.977467	0.00103448	0.00775472	0.894151
cg23311929	0.0102495	0.0478035	0.830673	0.00655215	0.0269992	0.808761	0.00481604	0.0388909	0.9017
cg23311950	0.00767782	0.00488631	0.119338	-0.00409995	0.00275977	0.140591	-0.00541477	0.00397529	0.176287
cg23311967	-0.0177178	0.0128989	0.172702	0.00922917	0.00728524	0.208218	0.0220486	0.010494	0.0382004
cg23311977	-0.0160402	0.0342852	0.640934	0.0184098	0.0193641	0.344088	0.0152592	0.027893	0.585579
cg23312075	-0.0137111	0.00884598	0.124369	0.00571291	0.00499617	0.255634	0.00583357	0.00719671	0.419567
cg23312086	0.00761522	0.0172674	0.660171	-0.00159739	0.00975254	0.870232	-0.000846565	0.014048	0.952069
cg23312117	-0.0167237	0.0123744	0.179655	0.00888797	0.00698899	0.206486	0.0159114	0.0100673	0.117212
cg23312158	-0.0120687	0.0178215	0.499877	0.00163389	0.0100655	0.871384	0.000337335	0.0144988	0.981485
cg23312168	0.0318713	0.0159977	0.0491266	-0.0103662	0.00903545	0.254057	-0.0173001	0.0130151	0.186856
cg23312172	0.0015137	0.00758039	0.84214	0.00584281	0.00428137	0.17547	-0.00189893	0.00616708	0.758802
cg23312248	-0.00157263	0.0081897	0.848119	0.00371384	0.0046255	0.423973	0.000223799	0.00666278	0.973273
cg23312369	-0.00286413	0.0502333	0.954648	0.00080303	0.0283716	0.977477	-0.0155594	0.0408677	0.704231
cg23312375	0.035323	0.0294733	0.233623	-0.0389702	0.0166464	0.0212547	-0.0079356	0.0239782	0.741388
cg23312397	0.0242851	0.0294833	0.412116	-0.030864	0.016652	0.0668238	-0.00877375	0.0239864	0.715317
cg23312403	-0.0114182	0.0122318	0.352867	0.00737392	0.00690848	0.288426	0.00917904	0.00995129	0.358587
cg23312425	0.0285586	0.0253999	0.263608	-0.0144249	0.0143458	0.317125	-0.0121559	0.0206643	0.557712
cg23312431	-0.0148828	0.0330419	0.653402	-0.00155349	0.0186619	0.933827	-0.0057912	0.0268815	0.829876
cg23312470	0.00133561	0.00696274	0.848278	0.00259917	0.00393252	0.510201	-0.00681306	0.00566458	0.231972
cg23312707	0.013818	0.0208824	0.509712	-0.0198226	0.0117943	0.0960065	-0.00403907	0.016989	0.812575
cg23312743	-0.0270033	0.0129617	0.0398254	0.00460508	0.00732071	0.530781	0.0126888	0.0105451	0.231762
cg23312828	0.00904016	0.00897963	0.316538	-0.00281975	0.00507165	0.579489	-0.00926567	0.00730544	0.207687
cg23312964	-0.00113059	0.00265622	0.671304	0.0009462	0.00150022	0.529701	0.00035012	0.00216099	0.871625
cg23313005	0.00539997	0.0190827	0.777791	-0.004163	0.0107778	0.700144	0.00121914	0.0155248	0.937568
cg23313031	0.0100442	0.00746858	0.181774	-0.00282588	0.00421822	0.504483	-0.000932492	0.00607611	0.878344
cg23313059	0.0421198	0.0229945	0.0700287	-0.00462936	0.0129872	0.722266	-0.0102089	0.0187074	0.586502
cg23313125	-0.0177289	0.0160413	0.271779	0.00648211	0.00906007	0.476027	0.0300535	0.0130505	0.0234015
cg23313126	0.0163306	0.00958213	0.0914982	-0.00537749	0.00541194	0.322848	-0.0119889	0.0077956	0.127294
cg23313128	0.0109848	0.0159014	0.49132	-0.00293225	0.00898106	0.744748	0.00312797	0.0129367	0.809448
cg23313138	-0.0057435	0.0376581	0.879093	-0.00862699	0.0212691	0.685913	-0.0106293	0.030637	0.729377
cg23313142	-0.000831853	0.00659869	0.89994	-0.00218104	0.00372691	0.559749	0.00305313	0.00536841	0.570847
cg23313157	0.0196307	0.0181847	0.283007	-0.0164867	0.0102706	0.111661	0.00141467	0.0147943	0.924015
cg23313200	0.00870532	0.0159318	0.586025	-0.00483303	0.00899822	0.592409	0.00180774	0.0129614	0.889365
cg23313228	-2.21172e-05	0.0303907	0.999421	-0.00155113	0.0171645	0.928179	-0.00688707	0.0247245	0.781176
cg23313235	-0.0103917	0.0240374	0.666463	0.00730563	0.0135762	0.591714	0.00389462	0.0195558	0.842555
cg23313266	-0.0264387	0.0130864	0.0460787	0.0114234	0.00739111	0.125436	0.016997	0.0106465	0.1136
cg23313274	0.0127552	0.0141665	0.370129	-0.0142484	0.0080012	0.0780472	-0.0110052	0.0115253	0.341992
cg23313331	0.0185866	0.0136521	0.176495	-0.00622868	0.00771064	0.42116	-0.00996169	0.0111068	0.371968
cg23313379	-0.00756104	0.0103035	0.464804	0.00628029	0.00581937	0.283146	-0.00614561	0.00838249	0.465218
cg23313407	-0.0257127	0.0196479	0.193707	0.0154798	0.0110971	0.166184	0.0242001	0.0159847	0.133256
cg23313416	-0.00587801	0.0110735	0.596747	0.00776518	0.00625428	0.217356	-0.00056819	0.00900895	0.94984
cg23313424	-0.0142461	0.0341312	0.677305	0.0203283	0.0192771	0.294233	0.0177781	0.0277677	0.523507
cg23313430	-0.00547156	0.0134435	0.684893	-0.011709	0.00759285	0.12627	0.00586004	0.0109371	0.593314
cg23313604	0.0010184	0.00636396	0.873189	0.00166195	0.00359433	0.644833	0.00116357	0.00517744	0.82265
cg23313644	0.00137805	0.0136639	0.919873	0.0049386	0.00771729	0.523705	-0.00734462	0.0111163	0.510351
cg23313650	-0.00307854	0.0049106	0.532171	0.00413036	0.00277348	0.139638	0.00284556	0.00399505	0.477988
cg23313663	0.000433454	0.00294661	0.883353	-0.000105998	0.00166423	0.949345	-0.000748652	0.00239723	0.755477
cg23313665	0.0327996	0.0409662	0.425272	0.00261058	0.0231375	0.910397	-0.0125753	0.0333284	0.706756
cg23313699	-0.0425634	0.0225382	0.0619165	0.017488	0.0127295	0.172631	0.0151761	0.0183361	0.409872
cg23313700	0.00305642	0.0108507	0.778783	-0.00679806	0.00612843	0.27003	0.000523517	0.00882768	0.952831
cg23313725	-0.0189247	0.0266556	0.479409	0.00333258	0.015055	0.825272	0.0202161	0.0216859	0.353512
cg23313755	-0.0143043	0.0157786	0.36686	0.015174	0.00891166	0.0917907	-0.00383598	0.0128368	0.765704
cg23313833	0.00497061	0.0184501	0.788182	-0.013442	0.0104205	0.200103	-0.0140707	0.0150102	0.350853
cg23313900	0.0177874	0.0293509	0.545898	-0.0110219	0.0165772	0.507687	-0.00991518	0.0238786	0.678879
cg23313924	-0.0312342	0.0325993	0.340357	0.00441838	0.0184119	0.810852	-0.00194325	0.0265214	0.94174
cg23313959	0.0159805	0.0109966	0.14936	-0.0015925	0.00621085	0.798175	-0.00283598	0.00894639	0.75192
cg23313963	-0.0062054	0.0156518	0.692623	-0.00182438	0.00884004	0.836925	0.00791364	0.0127336	0.535729
cg23313990	0.00864727	0.0280962	0.758908	-0.0157033	0.0158686	0.324816	-0.00540354	0.0228579	0.813618
cg23314014	-0.0254607	0.0325976	0.43665	0.00152264	0.018411	0.934256	0.0120793	0.02652	0.649771
cg23314055	0.025009	0.0248677	0.317044	-0.000567464	0.0140451	0.967854	-0.016654	0.0202313	0.412404
cg23314071	-0.0117295	0.00800628	0.146112	-0.000287753	0.00452191	0.94939	0.00734426	0.00651357	0.26227
cg23314189	0.00583412	0.00708335	0.412146	0.000132236	0.00400065	0.973699	-0.00544654	0.00576271	0.346914
cg23314200	-0.0115922	0.0145718	0.428232	0.0135104	0.0082301	0.103882	0.0140168	0.011855	0.239927
cg23314235	-0.00478729	0.0106553	0.654216	0.00855133	0.00601805	0.158506	-0.00109962	0.00866868	0.89932
cg23314241	0.00625869	0.0101258	0.53795	-0.00268057	0.00571903	0.640318	-0.00738682	0.00823795	0.372086
cg23314246	-0.0161792	0.0404194	0.689818	0.0144195	0.0228287	0.529093	0.0174814	0.0328834	0.596194
cg23314283	-0.000860941	0.0028198	0.76077	0.000302684	0.00159261	0.849659	0.00160391	0.00229407	0.486113
cg23314297	0.0107236	0.00994201	0.283409	0.00220192	0.0056152	0.69581	-0.00412187	0.00808839	0.611475
cg23314341	-0.0148288	0.0112875	0.192003	-0.000400904	0.00637514	0.949986	0.013266	0.00918304	0.151755
cg23314360	-0.0459451	0.0394095	0.246509	0.0327775	0.0222583	0.144063	0.021695	0.0320618	0.500214
cg23314364	0.00031976	0.0409606	0.993787	-0.0196881	0.0231344	0.396826	-0.00304768	0.0333238	0.927316
cg23314414	0.0227051	0.0442629	0.609134	0.00573252	0.0249995	0.819109	-0.0173749	0.0360104	0.63053
cg23314480	0.0155099	0.0187878	0.411076	0.000696816	0.0106113	0.947776	-0.0108648	0.015285	0.478887
cg23314506	0.00370896	0.00332917	0.267969	-0.00212186	0.0018803	0.261877	-0.00326353	0.00270847	0.231129
cg23314508	-0.037109	0.016684	0.0284285	0.0138295	0.00942307	0.14541	0.0241682	0.0135734	0.0780841
cg23314514	-0.0146023	0.0134691	0.280967	-0.00407332	0.0076073	0.593552	0.00957098	0.0109579	0.384563
cg23314545	0.00959899	0.00757241	0.207935	-0.00219062	0.00427686	0.609662	-0.00579737	0.00616059	0.348997
cg23314594	0.0185604	0.011551	0.111311	0.0113894	0.00652396	0.0839831	-0.0133942	0.00939741	0.157246
cg23314622	0.0394092	0.01993	0.0508082	-0.011115	0.0112564	0.32586	-0.0219333	0.0162142	0.179257
cg23314736	-0.0223724	0.0152258	0.144935	0.00711777	0.00859946	0.409852	0.010478	0.0123871	0.399681
cg23314756	-0.0043975	0.0345415	0.898956	-0.0116247	0.0195089	0.552638	-0.0168581	0.0281015	0.549957
cg23314805	0.00992918	0.00469875	0.0371279	-0.00554755	0.00265383	0.0391708	-0.00546764	0.0038227	0.155809
cg23314826	-0.00186676	0.00831767	0.822887	-0.00233926	0.00469778	0.619635	0.0055096	0.0067669	0.417505
cg23314866	0.0395742	0.017153	0.0231524	-0.0233967	0.00968796	0.0175884	-0.0279798	0.013955	0.0477206
cg23314870	-0.0201911	0.0478817	0.674176	-0.0064778	0.0270433	0.811192	-0.0132668	0.0389545	0.734155
cg23314893	-0.00326299	0.0244382	0.894056	-0.00636166	0.0138026	0.645889	-0.0150088	0.0198819	0.452121
cg23314917	0.0020222	0.0187311	0.914249	-0.00743016	0.0105792	0.484135	0.00910621	0.0152388	0.551507
cg23314948	-0.00665592	0.0108293	0.540228	-0.000554669	0.00611633	0.927927	0.0105719	0.00881024	0.23305
cg23314972	-1.30025e-05	0.00995806	0.998961	-0.00496128	0.00562427	0.37987	0.00183538	0.00810145	0.821246
cg23314982	0.0192606	0.0154659	0.215969	-0.00806451	0.00873507	0.358153	-0.00763561	0.0125824	0.545354
cg23315078	-0.000604427	0.00347684	0.862347	-0.000698042	0.0019637	0.723	0.000649466	0.00282861	0.818876
cg23315106	0.0186278	0.0331197	0.575102	-0.028767	0.0187059	0.127306	-0.0214366	0.0269448	0.428202
cg23315174	0.0132508	0.0150397	0.380446	-0.012716	0.00849437	0.13761	0.00490198	0.0122357	0.689565
cg23315217	-0.00854352	0.00909142	0.349664	0.00208559	0.00513479	0.685504	0.00914138	0.00739639	0.219441
cg23315224	-0.00122895	0.0068528	0.858044	0.00345695	0.00387043	0.373954	-0.00247236	0.00557514	0.658409
cg23315282	-0.00137898	0.0101837	0.892565	0.00279797	0.0057517	0.627727	0.00208168	0.00828501	0.802141
cg23315422	0.00244233	0.00480442	0.61235	0.000648663	0.00271351	0.811567	-0.000102238	0.00390867	0.979186
cg23315423	0.00580241	0.0324948	0.858648	0.0210416	0.0183529	0.25438	-0.00390034	0.0264363	0.883011
cg23315424	-0.0323925	0.0258861	0.213787	0.00973686	0.0146204	0.506989	0.0291046	0.0210599	0.170115
cg23315518	-0.00502953	0.0137187	0.714695	0.00332664	0.00774828	0.668619	0.00620866	0.011161	0.579285
cg23315562	0.000579535	0.030671	0.984963	-0.0111854	0.0173229	0.519981	0.00838786	0.0249526	0.737475
cg23315589	0.000755957	0.00488634	0.87737	-0.000329015	0.00275978	0.905347	8.08497e-06	0.00397532	0.998381
cg23315592	-0.0106499	0.0272855	0.697151	0.00810307	0.0154107	0.60021	0.00377235	0.0221983	0.865409
cg23315601	0.0142944	0.0198773	0.47377	-0.0176631	0.0112266	0.118866	0.000646964	0.0161713	0.968169
cg23315637	-0.00311924	0.0305022	0.918757	0.0412138	0.0172275	0.0186485	0.00376398	0.0248153	0.879751
cg23315685	0.00475107	0.00441332	0.284333	-0.0034318	0.00249262	0.171716	-0.00617926	0.00359048	0.0884044
cg23315698	0.0174542	0.0299723	0.561672	-0.000534341	0.0169282	0.974883	-0.00997135	0.0243842	0.683485
cg23315712	-0.00310538	0.0106215	0.770624	0.00109223	0.005999	0.855905	0.000595299	0.00864123	0.945217
cg23315742	0.00562336	0.0136414	0.681073	0.00300936	0.00770459	0.696946	-0.00824041	0.011098	0.459554
cg23315838	-0.0319345	0.0355588	0.371346	0.0280259	0.0200835	0.166028	0.0368453	0.0289291	0.205803
cg23315892	0.0132069	0.0201649	0.514038	0.00186506	0.011389	0.870258	-0.012776	0.0164053	0.437991
cg23315925	-0.00965711	0.0182695	0.598284	0.00726633	0.0103185	0.482978	0.00935977	0.0148633	0.530341
cg23315932	-0.00336539	0.00840537	0.689744	0.00303757	0.00474731	0.523763	-0.00278448	0.00683825	0.684755
cg23315980	-0.0175663	0.0111655	0.118879	-0.000838607	0.0063062	0.894481	0.0127838	0.00908373	0.162495
cg23316005	-0.00136857	0.00823233	0.868308	0.000997907	0.00464958	0.830507	-0.00641452	0.00669747	0.340544
cg23316060	0.000485262	0.0390768	0.990117	0.0164491	0.0220704	0.457875	0.00539357	0.0317912	0.865631
cg23316188	-0.0219532	0.0431351	0.611937	-0.018249	0.0243625	0.455615	-0.00987136	0.0350928	0.779079
cg23316191	0.0215583	0.0112582	0.0584221	-0.0172881	0.0063586	0.00774882	-0.0037769	0.00915921	0.680976
cg23316211	0.00199442	0.0169705	0.906686	0.00268858	0.00958485	0.779683	-0.00354684	0.0138065	0.797796
cg23316253	0.00123115	0.00475258	0.796142	0.00117005	0.00268423	0.663871	-0.00156965	0.00386649	0.685656
cg23316312	0.0103292	0.0140568	0.464206	-0.000226653	0.00793921	0.977283	-0.00703786	0.011436	0.539709
cg23316316	0.0135795	0.01983	0.49509	-0.00792373	0.0111999	0.480946	-0.0125579	0.0161328	0.438206
cg23316360	-0.000815399	0.00373773	0.827763	-0.00229997	0.00211105	0.278609	0.00309853	0.00304085	0.310728
cg23316449	0.00201618	0.0180321	0.911202	-0.000829142	0.0101845	0.93528	-0.00661806	0.0146702	0.652897
cg23316599	-0.000493422	0.0254383	0.984564	0.00940703	0.0143674	0.514164	-0.0189016	0.0206955	0.363316
cg23316648	0.0179294	0.0450734	0.691657	-0.0189427	0.0254573	0.458597	-0.0387302	0.0366698	0.293479
cg23316671	0.00397882	0.00518436	0.44465	-0.00198066	0.0029281	0.500361	-0.0049112	0.00421777	0.247086
cg23316732	0.0574382	0.0328692	0.0836873	-0.0266655	0.0185644	0.154079	-0.018339	0.026741	0.494458
cg23316777	-0.0526101	0.0363596	0.151105	-0.000269931	0.0205357	0.989539	0.0370336	0.0295806	0.213566
cg23316787	0.00281252	0.0043569	0.520091	-0.00400001	0.00246076	0.107263	-0.000301557	0.00354459	0.932375
cg23316791	-0.013327	0.0252403	0.598689	0.00160798	0.0142556	0.910423	0.0152558	0.0205344	0.459296
cg23316807	-0.024468	0.0150137	0.106372	0.0092771	0.00847966	0.276618	0.0164506	0.0122145	0.181146
cg23316886	-0.00464401	0.0198538	0.815543	0.0100014	0.0112133	0.374622	0.000414054	0.0161522	0.979601
cg23316923	0.00694646	0.00826507	0.402697	-0.00189898	0.00466807	0.68504	-0.00781553	0.0067241	0.24793
cg23316934	0.00083938	0.00780861	0.914617	0.00939614	0.00441027	0.0356323	-0.00146644	0.00635275	0.817924
cg23316986	0.0177036	0.018325	0.336377	-0.00167688	0.0103499	0.871625	-0.0215314	0.0149085	0.15186
cg23316987	0.00151639	0.00936195	0.87166	-0.00410358	0.00528759	0.439572	-0.00287701	0.00761648	0.706444
cg23317005	-0.0119019	0.0225694	0.599144	0.00606908	0.0127471	0.635053	0.0110445	0.0183615	0.548895
cg23317115	-0.00877484	0.0175253	0.617708	0.00473181	0.00989821	0.633681	0.00228462	0.0142578	0.873025
cg23317287	-0.00742947	0.0535949	0.890033	-0.0303971	0.0302702	0.317758	-0.0002693	0.0436025	0.995085
cg23317297	0.00874315	0.0116389	0.454331	-0.00436852	0.00657358	0.507895	-0.00518849	0.00946888	0.584971
cg23317319	0.0164629	0.0311955	0.598877	-0.0117739	0.0176191	0.505548	-0.020102	0.0253793	0.430237
cg23317381	-0.0335141	0.015475	0.0327606	0.0070662	0.00874018	0.420776	0.034515	0.0125898	0.00727012
cg23317390	-0.0131676	0.0458326	0.774491	-0.0142557	0.025886	0.583086	-0.00969141	0.0372874	0.795478
cg23317442	0.00553567	0.0420403	0.895511	0.00378982	0.0237442	0.873516	0.00455752	0.0342022	0.894267
cg23317454	0.0219662	0.0163827	0.183078	0.000315173	0.00925285	0.972897	-0.0186748	0.0133282	0.164329
cg23317474	-0.00681557	0.0136346	0.618285	0.00735967	0.00770075	0.341571	-0.00266291	0.0110925	0.810782
cg23317499	-0.000586423	0.00631526	0.926206	4.64801e-05	0.00356683	0.989629	-0.00122981	0.00513782	0.811322
cg23317501	0.01177	0.0153527	0.445138	-0.00540994	0.00867111	0.53414	0.00437699	0.0124903	0.726766
cg23317604	-0.0181372	0.0225728	0.423632	0.0126068	0.012749	0.325172	0.0207192	0.0183643	0.261975
cg23317607	0.0297947	0.0190194	0.120446	-0.0192643	0.0107421	0.0760023	-0.00526539	0.0154734	0.734369
cg23317614	0.017593	0.0187738	0.351009	-0.00484003	0.0106034	0.649068	-0.0167956	0.0152736	0.274177
cg23317616	0.00446035	0.0149584	0.766195	0.0047426	0.00844846	0.575836	0.00424599	0.0121695	0.727911
cg23317683	0.00325674	0.00365541	0.375145	0.00163419	0.00206456	0.430537	-0.00324817	0.00297388	0.277409
cg23317787	-0.0159416	0.0248248	0.522264	0.0200315	0.0140209	0.156274	0.0171117	0.0201964	0.398912
cg23317818	-0.00948611	0.0149369	0.526856	-0.00482016	0.00843627	0.569063	0.0129147	0.012152	0.290501
cg23317857	-0.00438024	0.0242656	0.857123	-0.00311028	0.0137051	0.82094	-0.00490496	0.0197414	0.804298
cg23317859	0.0103112	0.00737728	0.165362	-0.00746298	0.00416666	0.076361	-0.001426	0.00600184	0.812692
cg23317906	0.000925919	0.00298969	0.757443	0.00106609	0.00168856	0.529277	0.000248728	0.00243228	0.918758
cg23317907	-0.00164174	0.00455423	0.719259	-6.52583e-05	0.00257221	0.979811	0.00469818	0.00370513	0.207795
cg23317910	0.000837034	0.0029247	0.775333	0.00025912	0.00165186	0.875673	-0.00254921	0.00237941	0.286637
cg23317912	-0.00767635	0.0192782	0.691357	0.0125464	0.0108882	0.252004	0.00606056	0.0156839	0.700024
cg23317925	-0.0171708	0.0130799	0.192328	0.00613003	0.00738747	0.408676	0.0151441	0.0106413	0.157869
cg23318020	-0.0211003	0.0211554	0.32103	0.00565132	0.0119485	0.637284	0.00580559	0.0172112	0.7366
cg23318063	-0.0160155	0.00923231	0.0859331	0.00376212	0.00521437	0.472325	0.0120847	0.00751101	0.110847
cg23318067	0.0426671	0.0326159	0.193876	0.00106032	0.0184213	0.954217	-0.0204306	0.0265349	0.44318
cg23318101	-0.00245045	0.0126411	0.846697	0.007815	0.00713964	0.276378	0.00618792	0.0102843	0.548771
cg23318156	-0.0157869	0.013635	0.249751	0.00780617	0.00770099	0.313242	0.0151113	0.0110928	0.17624
cg23318157	-0.0276014	0.0254882	0.281506	0.0129496	0.0143956	0.370564	0.0333292	0.0207361	0.111205
cg23318169	-0.00729444	0.0180538	0.687065	0.0060665	0.0101967	0.553251	0.00770423	0.0146878	0.601093
cg23318454	0.0040135	0.00976745	0.682039	-0.000473091	0.00551661	0.931834	-0.00558626	0.00794637	0.483725
cg23318459	-0.00547247	0.0180131	0.76192	0.00727784	0.0101737	0.476089	-0.00160362	0.0146547	0.913087
cg23318476	-0.00275175	0.012638	0.828088	0.000372412	0.00713791	0.958496	0.0111456	0.0102818	0.281019
cg23318523	0.00866995	0.0101035	0.392925	0.00240371	0.00570643	0.674511	-0.00397474	0.0082198	0.62978
cg23318538	-0.00026307	0.0187167	0.988814	0.0104216	0.0105711	0.326633	0.00416563	0.0152271	0.784993
cg23318560	-0.00307108	0.00363707	0.400512	-3.69798e-05	0.0020542	0.985674	0.00433789	0.00295896	0.145845
cg23318564	0.00474577	0.0031346	0.133246	-0.00366604	0.00177041	0.0410126	-0.00232462	0.00255018	0.364241
cg23318600	0.00491015	0.0132817	0.712409	-0.0110582	0.00750143	0.143648	0.00397442	0.0108054	0.713802
cg23318676	-0.00532208	0.0143622	0.711765	-0.0163173	0.00811173	0.0470114	0.0141219	0.0116845	0.229725
cg23318703	-0.0109871	0.0124734	0.380562	0.0108009	0.00704494	0.128464	0.00422869	0.0101479	0.677803
cg23318713	0.00252358	0.00484472	0.603616	-6.60905e-06	0.00273627	0.998078	0.00185367	0.00394145	0.639185
cg23318724	0.00681457	0.012444	0.585197	0.00246858	0.00702829	0.726166	-0.00409292	0.0101239	0.686885
cg23318736	-0.0170247	0.0208096	0.415275	0.0158258	0.0117532	0.181245	0.00753311	0.0169298	0.65733
cg23318764	0.0141691	0.0139882	0.313586	-0.0128705	0.00790047	0.106505	-0.00424413	0.0113802	0.709998
cg23318768	-0.00717923	0.0175736	0.683781	0.00265522	0.0099255	0.789635	0.00911054	0.0142971	0.525462
cg23318786	0.00434354	0.00529602	0.41412	-0.00103885	0.00299117	0.729106	-0.00558105	0.00430861	0.198252
cg23318800	0.00226772	0.0158312	0.886392	-0.00759379	0.00894138	0.397792	-0.010786	0.0128796	0.404377
cg23318804	-0.00120513	0.00310658	0.698909	0.00309286	0.00175458	0.0810631	0.00039211	0.00252738	0.877026
cg23318809	-0.00823003	0.0083669	0.327714	0.00357907	0.00472559	0.450638	0.00506654	0.00680695	0.458465
cg23318812	0.00119145	0.0058174	0.838147	-0.000988881	0.00328564	0.764074	-0.00125102	0.00473278	0.79208
cg23318843	-0.00107734	0.00648176	0.868333	-0.000570849	0.00366087	0.876407	0.000527895	0.00527328	0.920463
cg23318892	-0.00984756	0.00893393	0.273046	-0.00127291	0.00504584	0.801362	0.0151152	0.00726826	0.0401712
cg23318893	-0.00880726	0.0289999	0.762001	-0.00674669	0.016379	0.681305	0.0142621	0.0235931	0.546906
cg23318908	-0.00905437	0.0110065	0.412711	0.00519788	0.00621642	0.405102	0.00533548	0.00895441	0.552649
cg23318925	0.00182374	0.00483193	0.706667	0.00268614	0.00272905	0.327404	-0.00357623	0.00393105	0.365193
cg23318967	0.00393215	0.0113669	0.730138	0.0115521	0.00641998	0.0750332	-0.00140062	0.00924764	0.879926
cg23318981	0.012948	0.00866053	0.138112	-0.00247481	0.00489143	0.614029	-0.0141786	0.00704583	0.0469286
cg23318990	-0.00609955	0.0102518	0.553231	0.00706617	0.00579014	0.22525	0.00880618	0.00834039	0.293634
cg23319012	0.0548357	0.014797	0.000348863	-0.00268945	0.00835725	0.748282	-0.0470849	0.0120382	0.00016933
cg23319037	-0.0326576	0.0194242	0.0958931	0.0154667	0.0109707	0.16176	0.0271359	0.0158027	0.0891081
cg23319046	-0.00115219	0.00303518	0.705054	-0.000604375	0.00171426	0.725177	8.54302e-05	0.00246929	0.972471
cg23319068	-0.0115863	0.0215834	0.592611	0.0119501	0.0121902	0.329349	0.0112515	0.0175593	0.523168
cg23319085	-0.0136836	0.0197067	0.489098	0.00801867	0.0111302	0.472969	0.0143154	0.0160325	0.374099
cg23319104	-0.0268776	0.0181163	0.141119	0.00851751	0.010232	0.407185	0.0228415	0.0147386	0.124419
cg23319171	0.00946444	0.0118984	0.428283	-6.56132e-05	0.00672019	0.99223	-0.00721203	0.00968006	0.458031
cg23319218	0.0119633	0.0123641	0.335633	0.00163366	0.00698318	0.815518	-0.00749001	0.0100589	0.458286
cg23319258	-0.00948525	0.0102961	0.359185	-0.00310975	0.0058152	0.594026	0.00283751	0.00837649	0.735525
cg23319289	-0.0469637	0.0213684	0.0303175	0.00518678	0.0120688	0.668308	0.0218924	0.0173844	0.21091
cg23319305	-0.00238841	0.0412052	0.953895	0.0213884	0.0232725	0.36033	0.0148127	0.0335228	0.659558
cg23319365	0.0287603	0.011367	0.0129944	-0.00547723	0.00642004	0.395659	-0.0254684	0.00924772	0.00701751
cg23319427	0.00491644	0.0163075	0.763685	0.000728054	0.0092104	0.937157	-0.00151165	0.0132671	0.909519
cg23319460	-0.0165533	0.0175001	0.346528	0.0144276	0.00988396	0.147571	0.019958	0.0142373	0.164131
cg23319546	0.00818006	0.00329602	0.0147737	-0.000247233	0.00186158	0.894617	-0.00857151	0.0026815	0.00187255
cg23319577	0.0209404	0.008078	0.010992	-0.00475106	0.00456242	0.300276	-0.0122912	0.00657191	0.0644329
cg23319597	-0.0197734	0.0116464	0.0927165	0.00350322	0.00657782	0.595529	0.011037	0.00947499	0.246904
cg23319601	0.00801232	0.0195514	0.682842	0.000990645	0.0110426	0.9287	0.000449745	0.0159062	0.9775
cg23319696	0.0106421	0.026044	0.683709	0.0173278	0.0147095	0.24165	-0.0109285	0.0211883	0.60717
cg23319790	0.00569072	0.0132126	0.66763	-0.00832714	0.00746242	0.267204	-0.00281546	0.0107492	0.793931
cg23319797	-0.00207748	0.00209743	0.324375	0.000128845	0.00118462	0.913611	0.000898535	0.00170638	0.599679
cg23319851	-0.00736643	0.00900768	0.415459	0.00258087	0.00508749	0.613086	0.00414167	0.00732826	0.573254
cg23319854	-0.00263336	0.00613134	0.668508	0.000169394	0.00346295	0.961086	0.00514852	0.0049882	0.304547
cg23319982	-0.0015614	0.00873659	0.858527	-0.00432663	0.00493439	0.382722	0.00224445	0.00710772	0.752844
cg23320011	0.0181325	0.0649688	0.780759	0.0147829	0.0366941	0.687922	-0.00149077	0.0528558	0.977556
cg23320029	0.0119887	0.0117464	0.309942	-0.0026024	0.00663428	0.695714	-0.00824749	0.00955633	0.390223
cg23320031	-0.0127763	0.0126621	0.315451	0.00799403	0.00715151	0.266381	0.012522	0.0103014	0.227071
cg23320034	-0.00439173	0.00273712	0.11182	0.000346179	0.00154591	0.823277	0.00570569	0.0022268	0.0119211
cg23320045	-0.06479	0.0331785	0.0536992	0.0361756	0.018739	0.0564366	0.0421559	0.0269926	0.121569
cg23320056	0.0170581	0.0358888	0.635626	-0.0169558	0.0202698	0.404905	-0.020137	0.0291975	0.492025
cg23320230	-0.0168091	0.0238725	0.483028	-0.00620637	0.0134831	0.646314	0.0159115	0.0194216	0.414621
cg23320296	-0.00386862	0.0141811	0.78558	0.00411889	0.00800943	0.608231	0.00262599	0.0115371	0.820423
cg23320300	-0.0444413	0.0199601	0.0282701	0.00533291	0.0112734	0.637227	0.029621	0.0162387	0.0711841
cg23320319	0.00289976	0.00795146	0.716134	0.00013758	0.00449095	0.975623	-0.00165596	0.00646896	0.798499
cg23320320	0.00849465	0.0180717	0.639361	-0.00611568	0.0102068	0.550437	0.00705262	0.0147023	0.632514
cg23320334	-0.00695389	0.0141501	0.624215	0.0176976	0.00799189	0.0291152	0.000902951	0.0115119	0.937641
cg23320368	-0.0534389	0.033201	0.110711	0.021259	0.0187518	0.259684	0.0185316	0.0270109	0.494285
cg23320371	0.0248287	0.0258775	0.339684	-0.00276817	0.0146155	0.850172	-0.0379824	0.0210528	0.0742803
cg23320454	-0.0104062	0.0103258	0.31604	3.47717e-05	0.00583197	0.995255	0.00430959	0.00840064	0.6091
cg23320493	-0.00211963	0.0029354	0.471958	0.000976805	0.0016579	0.557095	0.00169965	0.00238812	0.478333
cg23320499	-0.039996	0.0330871	0.229645	0.0279881	0.0186874	0.137427	0.0322187	0.0269182	0.234229
cg23320522	-0.00150088	0.0027426	0.585454	0.00115576	0.00154901	0.457376	2.83605e-05	0.00223126	0.989885
cg23320550	0.00118889	0.00421995	0.778744	-0.000448286	0.00238341	0.851198	-0.00192169	0.00343317	0.576933
cg23320649	-0.0011033	0.0154514	0.943221	0.0051687	0.00872688	0.555031	0.00563196	0.0125706	0.655123
cg23320654	-0.00840864	0.0172768	0.627557	0.0112344	0.00975787	0.252404	0.00345755	0.0140557	0.806205
cg23320693	-0.0520941	0.023709	0.03036	0.0221841	0.0133907	0.100783	0.0266676	0.0192886	0.169943
cg23320787	0.00220512	0.0112006	0.844333	0.0024952	0.00632605	0.694118	-0.00609484	0.00911233	0.50516
cg23320834	0.0169378	0.0169522	0.320183	-0.00673919	0.00957454	0.483185	-0.000532415	0.0137916	0.969284
cg23320862	0.00841912	0.00758294	0.269599	-0.0032597	0.00428281	0.448418	-0.00200065	0.00616916	0.746403
cg23320965	0.0254829	0.0292143	0.385191	-0.0027418	0.0165001	0.868366	-0.032786	0.0237675	0.170896
cg23320977	0.00634642	0.0119705	0.597192	0.00425871	0.00676088	0.530223	-0.00757645	0.00973868	0.438458
cg23320987	0.00489722	0.0145867	0.737791	0.0026973	0.00823851	0.744063	-0.003542	0.0118671	0.765975
cg23321005	0.00609658	0.00803535	0.449841	0.00382291	0.00453833	0.401636	-0.0113178	0.00653721	0.0865475
cg23321010	0.0281077	0.0132656	0.0366327	-0.00165975	0.00749237	0.825145	-0.0276873	0.0107923	0.0118196
cg23321038	-0.0266393	0.0200713	0.187515	0.0118557	0.0113362	0.298211	0.0157367	0.0163291	0.33756
cg23321095	0.00864737	0.00901711	0.339921	-0.00405979	0.00509282	0.427285	-0.00612601	0.00733593	0.40571
cg23321154	0.0111193	0.00958068	0.248627	-0.00671	0.00541112	0.217922	-0.010142	0.00779443	0.196245
cg23321220	0.000753722	0.0164699	0.963592	-0.000975242	0.00930212	0.916716	0.000224629	0.0133992	0.986659
cg23321228	0.00529746	0.0163459	0.746564	0.00584481	0.00923207	0.528144	-0.00383312	0.0132983	0.773771
cg23321273	-0.00663419	0.0264966	0.802819	0.0140979	0.0149652	0.348485	0.0126338	0.0215565	0.559172
cg23321397	0.0113922	0.0147313	0.441185	-0.0134146	0.00832015	0.110111	-0.00536898	0.0119847	0.655153
cg23321410	-0.00405881	0.0373094	0.913593	-0.0071623	0.0210722	0.734664	0.023331	0.0303533	0.44395
cg23321477	-0.00802342	0.010059	0.427008	0.00152601	0.00568125	0.788798	0.00817808	0.00818354	0.320094
cg23321567	-0.0868367	0.0326948	0.00923165	0.0194198	0.0184658	0.295541	0.055585	0.026599	0.0392311
cg23321702	-0.0123836	0.0134835	0.360651	0.0139251	0.0076154	0.0705086	0.0132127	0.0109696	0.231301
cg23321703	0.00375737	0.0200161	0.851487	-0.00669431	0.011305	0.555111	0.00277301	0.0162843	0.865135
cg23321704	0.0202514	0.030603	0.509687	-0.0100519	0.0172844	0.562201	-0.00146859	0.0248973	0.953083
cg23321714	-0.00401705	0.00346382	0.248982	0.00204452	0.00195635	0.298561	0.000979401	0.00281801	0.728923
cg23321751	-0.0280031	0.0309814	0.368282	0.0136811	0.0174981	0.436182	0.021045	0.0252051	0.405777
cg23321781	-0.0100203	0.00947564	0.29289	0.0044504	0.00535179	0.407673	0.00787947	0.00770897	0.309242
cg23321829	0.0415656	0.0224259	0.0668248	-0.0151238	0.0126661	0.235345	-0.0422652	0.0182448	0.0226101
cg23321841	-0.000851467	0.00449179	0.850045	-0.00196033	0.00253694	0.441552	0.00345095	0.00365432	0.347315
cg23321866	0.0238042	0.0251337	0.345916	-0.0285933	0.0141954	0.0467222	-0.00620038	0.0204477	0.762356
cg23321887	-0.0354695	0.0526697	0.502257	0.0273383	0.0297476	0.360348	0.022698	0.0428498	0.59751
cg23321939	-0.0103117	0.00973835	0.292258	0.00120291	0.00550017	0.827335	0.00151137	0.0079227	0.849105
cg23321951	-0.0103043	0.0109558	0.349258	0.0105903	0.00618778	0.0901556	0.00492465	0.00891316	0.581854
cg23321994	0.0259448	0.0186337	0.166966	0.00168704	0.0105242	0.872974	-0.0242773	0.0151596	0.112497
cg23322035	0.00105313	0.00699217	0.880589	0.00653655	0.00394915	0.101087	0.00516668	0.00568853	0.365968
cg23322044	0.0478119	0.0250898	0.0596293	-0.017577	0.0141706	0.217796	-0.0217675	0.020412	0.288861
cg23322112	-0.0149915	0.0133949	0.265794	0.00580388	0.00756539	0.44483	0.0130276	0.0108975	0.234791
cg23322114	0.00381105	0.0148961	0.798609	0.00846241	0.00841324	0.316967	0.00205995	0.0121188	0.865376
cg23322122	-0.011811	0.028375	0.678138	-0.00111914	0.016026	0.944469	-0.00417403	0.0230846	0.856887
cg23322161	0.0292418	0.0480108	0.543889	-0.029768	0.0271163	0.274985	-0.00966112	0.0390595	0.80516
cg23322172	0.00605669	0.0182083	0.740122	-0.00865397	0.010284	0.402116	-0.00626178	0.0148135	0.673435
cg23322223	0.00167755	0.0205661	0.935156	0.00769509	0.0116157	0.509222	0.00431716	0.0167317	0.796931
cg23322242	-0.0121352	0.0384531	0.75299	-0.0102406	0.0217182	0.638315	0.000367598	0.0312838	0.990649
cg23322244	-0.0552943	0.0252748	0.0310672	0.0163451	0.0142751	0.254995	0.0403423	0.0205625	0.0526069
cg23322292	0.00428831	0.00265795	0.109876	-0.000605383	0.0015012	0.687631	-0.00357037	0.0021624	0.101916
cg23322316	0.00371904	0.00330791	0.263639	-0.00165015	0.00186829	0.37927	0.00230496	0.00269118	0.393818
cg23322365	-0.00539354	0.0118971	0.651299	0.00421158	0.00671941	0.532262	0.00725372	0.00967895	0.455392
cg23322412	-0.0175019	0.0243805	0.474549	0.016718	0.01377	0.227631	0.0244078	0.019835	0.221439
cg23322432	-0.00103956	0.00308547	0.736896	0.00163724	0.00174266	0.34978	0.00105753	0.00251021	0.674463
cg23322439	-0.0707939	0.0327295	0.0329734	0.0370705	0.0184855	0.0476789	0.0768686	0.0266273	0.00478769
cg23322479	-0.0281277	0.0584413	0.631377	-0.00340923	0.0330073	0.917946	0.0310967	0.0475453	0.514616
cg23322489	0.0383393	0.0462534	0.409177	0.00394955	0.0261237	0.880139	-0.014516	0.0376298	0.700512
cg23322523	-0.0126258	0.0253966	0.620202	0.0258786	0.0143439	0.0742792	0.0138837	0.0206616	0.503193
cg23322531	0.00793563	0.00766261	0.302923	-0.0100666	0.0043278	0.0220773	0.00219447	0.00623397	0.725581
cg23322546	-0.0108024	0.0146598	0.462962	0.00637606	0.0082798	0.443108	0.00698314	0.0119266	0.559551
cg23322640	0.00704333	0.025277	0.781104	6.93003e-05	0.0142763	0.996137	0.00528094	0.0205643	0.79787
cg23322685	-0.00165132	0.0272644	0.951828	0.00378283	0.0153988	0.806461	-0.00155389	0.0221811	0.944293
cg23322689	-0.00573113	0.0221989	0.796816	-0.00238479	0.0125378	0.84954	0.0152763	0.0180601	0.39969
cg23322791	-0.019553	0.0129111	0.133135	-0.00138308	0.00729214	0.849962	0.016406	0.0105039	0.121538
cg23322811	0.0342858	0.0221598	0.125037	-0.000586277	0.0125158	0.962734	-0.0206411	0.0180283	0.255027
cg23322812	0.00729037	0.0280693	0.795619	-0.0118152	0.0158534	0.457887	0.0107794	0.022836	0.637951
cg23322833	0.0691227	0.0232796	0.00375333	-0.040025	0.0131482	0.00299623	-0.0524244	0.0189393	0.0067441
cg23322868	-0.0201505	0.0275702	0.466596	0.00110596	0.0155715	0.943523	0.00230429	0.0224299	0.918385
cg23322885	0.0099048	0.012978	0.447178	-0.000515191	0.00732992	0.944109	-0.00544233	0.0105584	0.607397
cg23322933	-0.0218106	0.0320578	0.497886	0.0265634	0.0181061	0.145551	-0.00412097	0.0260808	0.874776
cg23322934	-0.00462964	0.0137017	0.73617	-0.00298023	0.00773866	0.70099	0.00263659	0.0111471	0.813518
cg23322957	-0.000191798	0.0307552	0.995037	-0.0165096	0.0173704	0.344226	-0.0116156	0.0250211	0.643512
cg23322996	0.00643739	0.00996586	0.519825	0.00164736	0.00562867	0.77039	-0.00331302	0.00810779	0.683709
cg23323108	0.0180931	0.0323128	0.576802	0.00487862	0.0182501	0.789785	-0.00388457	0.0262883	0.88283
cg23323137	0.00153607	0.00515821	0.766493	-0.00159168	0.00291333	0.586072	-0.00550622	0.00419649	0.192552
cg23323150	-0.0156696	0.010346	0.133102	0.00685728	0.00584336	0.243433	0.0107695	0.00841705	0.203745
cg23323158	-0.0329786	0.0207404	0.115042	0.0169058	0.0117141	0.152153	0.0116167	0.0168735	0.49279
cg23323187	-0.0279909	0.0230135	0.2268	-0.000899816	0.0129979	0.944949	0.0410534	0.0187228	0.0306956
cg23323203	-0.00497245	0.0249916	0.842702	-0.00468675	0.0141151	0.74057	0.00333408	0.0203321	0.870084
cg23323209	-0.0122475	0.0154392	0.429534	0.0082346	0.00871996	0.347319	0.0104629	0.0125606	0.406877
cg23323276	-0.00756691	0.00885235	0.394751	0.00364721	0.00499976	0.46745	0.00394877	0.00720189	0.584736
cg23323297	-0.0499654	0.0168332	0.00376423	0.00792495	0.00950731	0.406553	0.0341865	0.0136948	0.0142176
cg23323341	0.0296247	0.0262889	0.262539	-0.0133431	0.0148478	0.371038	-0.00558849	0.0213875	0.794412
cg23323395	-0.00026009	0.0118723	0.982566	0.0098622	0.00670544	0.144555	-0.0120903	0.00965882	0.213645
cg23323414	0.0175306	0.0278894	0.531088	-0.0202939	0.0157518	0.200655	-0.00689509	0.0226896	0.761858
cg23323415	-0.0181614	0.0480902	0.706506	-0.0160531	0.0271611	0.555861	-0.00562345	0.0391241	0.886006
cg23323457	0.00471021	0.0057718	0.416438	0.000103376	0.00325989	0.974767	-0.001735	0.00469569	0.712561
cg23323468	-0.00568951	0.00505843	0.263439	-0.000666302	0.00285698	0.816078	0.00379807	0.00411532	0.358321
cg23323627	0.00657395	0.00301043	0.0313687	-0.000505712	0.00170028	0.766768	-0.00475372	0.00244915	0.0551356
cg23323671	0.0146631	0.0225362	0.516797	-0.0151558	0.0127284	0.236643	-0.0113149	0.0183345	0.538574
cg23323680	-0.0323704	0.0155865	0.0404346	0.00392604	0.0088032	0.656597	0.0229092	0.0126805	0.073887
cg23323684	0.0103067	0.0126219	0.416157	0.00282446	0.00712881	0.692816	-0.00764442	0.0102687	0.458391
cg23323700	0.00495393	0.0096361	0.608338	-0.000114703	0.00544242	0.983228	-0.00453571	0.00783951	0.564206
cg23323711	0.00344007	0.00302343	0.257976	-0.000565709	0.00170762	0.741136	-0.00205767	0.00245973	0.404884
cg23323712	0.0102548	0.0121462	0.400568	-0.00164625	0.00686013	0.810852	9.7808e-06	0.00988164	0.999212
cg23323745	-0.0106972	0.0102942	0.301294	0.00251852	0.00581413	0.665841	0.00929422	0.00837494	0.269816
cg23323816	0.000274959	0.00827187	0.973551	-0.00118689	0.00467192	0.799991	-0.00429164	0.00672964	0.525142
cg23323827	0.00812642	0.00859012	0.346466	0.0073711	0.00485166	0.131908	-0.00619581	0.00698855	0.377483
cg23323854	0.000883673	0.00362904	0.808127	0.00240454	0.00204967	0.243585	0.00110111	0.00295243	0.70999
cg23323867	0.00246768	0.00254576	0.334766	-0.000190884	0.00143783	0.894657	1.01069e-05	0.00207112	0.996116
cg23323879	-0.0134261	0.0220236	0.543522	0.0170136	0.0124388	0.174508	-0.0122384	0.0179174	0.496192
cg23323891	0.000510354	0.0158175	0.974326	-0.0107525	0.00893364	0.231645	-0.00464819	0.0128684	0.718721
cg23323906	0.0137449	0.0180478	0.448138	-0.00371319	0.0101933	0.716436	-0.0162225	0.0146829	0.271927
cg23323926	0.0307671	0.0411946	0.456929	-0.00773109	0.0232665	0.740384	0.00274605	0.0335142	0.934864
cg23323948	0.000787144	0.0215628	0.970954	-0.00156316	0.0121786	0.898132	0.00879083	0.0175426	0.617414
cg23323972	0.00257575	0.00889257	0.772694	-0.00176041	0.00502248	0.726711	-0.00386327	0.00723462	0.594552
cg23323973	0.052528	0.0371839	0.160925	-0.0518692	0.0210013	0.0152472	-0.0300576	0.0302512	0.322866
cg23323974	-0.00411428	0.0070382	0.560184	0.00752036	0.00397514	0.0614637	0.000204279	0.00572597	0.971613
cg23324012	-0.00982631	0.0291996	0.737197	-0.0045398	0.0164918	0.783684	0.0061809	0.0237555	0.795265
cg23324048	-0.00503329	0.00668361	0.453207	0.00218052	0.00377487	0.564832	0.00374857	0.00543749	0.492205
cg23324081	0.00229154	0.00958445	0.811536	0.00134741	0.00541325	0.803952	-0.00452546	0.0077975	0.562995
cg23324086	0.00314141	0.00882731	0.7227	0.00276429	0.00498563	0.580532	0.00284693	0.00718152	0.692653
cg23324101	-0.00828818	0.0297785	0.781347	0.00829772	0.0168188	0.622861	0.0127203	0.0242265	0.600728
cg23324123	-0.0131444	0.0226356	0.56278	-0.00628754	0.0127845	0.623953	0.00422283	0.0184154	0.819106
cg23324146	0.00240495	0.0145221	0.868808	-0.00464499	0.00820204	0.57247	0.00362206	0.0118146	0.759817
cg23324149	0.0178933	0.0113607	0.118475	-0.0103198	0.00641644	0.110978	-0.0166116	0.00924254	0.0753678
cg23324181	0.012373	0.0296607	0.67748	0.00263682	0.0167522	0.875253	-0.00196136	0.0241306	0.935384
cg23324289	0.0127742	0.0157605	0.419606	-0.0165769	0.00890148	0.0655613	-0.0121645	0.0128221	0.3451
cg23324403	-0.0174022	0.0433017	0.688645	-0.00862198	0.0244566	0.725189	-0.00655208	0.0352284	0.852838
cg23324441	0.00608702	0.0081737	0.458231	-0.000594753	0.00461647	0.897754	-0.0137321	0.00664977	0.0415584
cg23324442	0.000931013	0.0137824	0.946281	0.0086055	0.00778421	0.271646	-0.0130992	0.0112127	0.245541
cg23324463	-0.00472547	0.0137707	0.732217	-0.00433873	0.0077776	0.578219	0.00896662	0.0112032	0.425438
cg23324537	0.0325175	0.0225248	0.152032	-0.0213534	0.0127219	0.0964401	-0.0242051	0.0183252	0.189623
cg23324580	0.00855189	0.0140779	0.544946	0.00104622	0.00795116	0.895585	-0.00482775	0.0114532	0.674299
cg23324731	-0.00732497	0.0115473	0.527335	-0.000904169	0.00652189	0.890022	0.003067	0.00939442	0.744765
cg23324755	-0.0304502	0.0224486	0.178076	0.00746019	0.0126789	0.557621	0.0185412	0.0182632	0.3125
cg23324765	0.00131684	0.0174148	0.939879	0.00149565	0.0098358	0.879451	-0.00827079	0.0141679	0.560718
cg23324766	-0.00974091	0.0121076	0.423041	-0.00507027	0.00683834	0.460196	0.00677005	0.00985026	0.493519
cg23324787	-0.0108942	0.00815652	0.184761	0.0113903	0.00460677	0.0151391	0.00278907	0.0066358	0.675182
cg23324824	0.00246124	0.00436525	0.574161	-0.000946351	0.00246547	0.701927	-0.00396312	0.00355138	0.267177
cg23324868	-0.000942498	0.0138752	0.945982	0.00139118	0.00783665	0.859464	-0.000116074	0.0112883	0.991817
cg23324939	0.0030101	0.0446296	0.946364	0.00720836	0.0252066	0.775504	0.0132518	0.0363087	0.715916
cg23324957	0.00023781	0.0162958	0.988386	-0.00155028	0.00920379	0.866585	0.0105058	0.0132576	0.430017
cg23325026	-0.00916639	0.0267372	0.732458	0.00512403	0.015101	0.735097	0.0137217	0.0217522	0.529628
cg23325111	0.0320739	0.0134208	0.0187669	-0.0173491	0.00758001	0.0242382	-0.024696	0.0109186	0.0259169
cg23325197	0.00695619	0.0230063	0.763019	-0.00994019	0.0129939	0.446115	0.0285897	0.018717	0.129864
cg23325230	0.00528147	0.00390812	0.179676	0.000197406	0.00220729	0.92892	-0.00257599	0.00317948	0.419793
cg23325240	-0.0198413	0.0170089	0.246233	-0.00790927	0.00960655	0.412325	0.0117218	0.0138377	0.399009
cg23325242	-1.3269e-06	0.00772865	0.999863	0.00139657	0.0043651	0.749695	-0.00458049	0.00628769	0.468054
cg23325245	-0.00591081	0.0116369	0.612638	0.0108294	0.00657244	0.102618	0.00494612	0.00946724	0.602539
cg23325278	-0.00425091	0.019954	0.831742	-0.00701307	0.0112699	0.535202	-0.00203169	0.0162337	0.900659
cg23325304	-0.0308171	0.0175792	0.0827208	0.0106863	0.00992864	0.284432	0.0253687	0.0143017	0.0791977
cg23325313	-0.00074509	0.00978059	0.939431	-0.00140311	0.00552403	0.800027	0.00573944	0.00795707	0.472442
cg23325364	-0.004542	0.0265151	0.864342	0.00111349	0.0149756	0.94088	-0.00326301	0.0215715	0.880078
cg23325365	0.00383695	0.00524458	0.466156	-0.00187063	0.00296211	0.529171	-0.0026774	0.00426676	0.53179
cg23325384	-0.00174048	0.0221996	0.937669	0.0130606	0.0125382	0.30013	0.00430598	0.0180606	0.812055
cg23325413	0.00680243	0.0221376	0.759283	-0.00119453	0.0125032	0.924083	-0.00633353	0.0180102	0.725846
cg23325423	-0.0211535	0.0137418	0.126942	0.00265236	0.00776131	0.733278	0.0179125	0.0111797	0.112324
cg23325483	-0.0134426	0.0130779	0.306531	0.00331101	0.00738633	0.654954	0.0150528	0.0106396	0.160301
cg23325502	-0.0232623	0.0108476	0.0344696	0.00984027	0.0061267	0.111463	0.020024	0.00882518	0.0254631
cg23325507	0.00708829	0.0145352	0.626878	-7.72175e-05	0.00820943	0.992514	-0.0117654	0.0118252	0.322216
cg23325570	-0.000333748	0.00905715	0.97068	-9.81092e-05	0.00511544	0.984737	0.00123264	0.00736851	0.867491
cg23325611	-0.00850489	0.0259074	0.7434	0.0012479	0.0146324	0.93221	-0.00884993	0.0210771	0.67549
cg23325658	-0.0292531	0.0129713	0.026344	0.00201568	0.00732614	0.783792	0.0163475	0.0105529	0.124582
cg23325670	-0.00389869	0.00534982	0.467892	-0.000517272	0.00302155	0.864424	0.00433712	0.00435238	0.321465
cg23325673	-0.00176266	0.0141385	0.901039	0.00189145	0.00798535	0.813255	-0.00358633	0.0115025	0.755864
cg23325719	0.0104987	0.056799	0.853736	0.017612	0.0320798	0.584251	0.00367014	0.0462092	0.936857
cg23325796	-0.0124873	0.037323	0.738662	-0.00438803	0.0210799	0.835535	-0.00326099	0.0303644	0.914695
cg23325838	-0.00874482	0.0411535	0.832164	-0.0128487	0.0232433	0.581666	-0.0126995	0.0334807	0.70528
cg23325900	0.00751724	0.0181369	0.679435	-0.00488599	0.0102437	0.634441	-0.0112809	0.0147554	0.446391
cg23325932	0.0022237	0.00578762	0.701651	-0.0011616	0.00326882	0.723086	-0.00158522	0.00470856	0.737087
cg23325940	-0.0374901	0.0378941	0.324933	0.0322841	0.0214024	0.134661	0.0518546	0.030829	0.0957515
cg23325948	0.00277018	0.00240769	0.252715	-0.00187188	0.00135985	0.171794	-0.00187911	0.00195879	0.339758
cg23325963	-0.0507636	0.0382729	0.187803	-0.00189187	0.0216163	0.930437	0.0382944	0.0311372	0.221693
cg23325985	-0.00350305	0.00639507	0.585093	0.00245041	0.0036119	0.4991	0.00017431	0.00520275	0.973341
cg23325997	-0.0140365	0.0112951	0.216942	0.00765991	0.00637941	0.232753	0.00868683	0.0091892	0.346815
cg23325999	-0.021057	0.0164745	0.204212	0.00285534	0.00930471	0.759593	0.0129376	0.0134029	0.336779
cg23326075	0.00613881	0.0142361	0.66726	0.00346545	0.0080405	0.667416	-0.0123117	0.0115819	0.290388
cg23326197	-0.00858649	0.0164327	0.602484	-0.00652479	0.00928109	0.48371	0.00835339	0.0133689	0.53353
cg23326220	-0.00211586	0.00965683	0.827024	0.00123284	0.00545413	0.821643	0.00418005	0.00785638	0.59589
cg23326224	-0.0107632	0.00884476	0.226562	-0.000833659	0.00499548	0.867806	0.00819506	0.00719571	0.257529
cg23326228	0.00550519	0.00593472	0.355881	-0.00597378	0.0033519	0.0778124	-0.00448874	0.00482823	0.354817
cg23326301	-0.0014622	0.00894454	0.870482	0.0023056	0.00505183	0.64912	-0.00241278	0.00727689	0.740924
cg23326334	-0.0119383	0.0226556	0.599422	0.00884476	0.0127958	0.491058	0.0222044	0.0184316	0.231224
cg23326353	0.00624623	0.0125503	0.619814	0.00241491	0.00708837	0.734069	-0.00488047	0.0102104	0.633722
cg23326445	0.000611933	0.0115982	0.95803	-0.00266518	0.00655061	0.684998	0.00731891	0.0094358	0.439822
cg23326517	-0.00700231	0.0537764	0.896666	0.0160378	0.0303727	0.598669	0.018417	0.0437502	0.674708
cg23326536	-0.0133	0.0605069	0.826477	0.0238217	0.034174	0.487408	0.00890557	0.0492258	0.85681
cg23326595	0.00755464	0.0106213	0.478603	0.00361861	0.00599884	0.547756	-0.0134559	0.008641	0.122642
cg23326633	0.0204087	0.0119669	0.091281	2.22135e-05	0.00675882	0.997384	-0.0114223	0.00973572	0.243546
cg23326675	0.00106402	0.00308237	0.730687	-0.00015974	0.00174091	0.927078	-0.000900539	0.00250768	0.720284
cg23326689	-0.0100879	0.0182318	0.581311	0.00968906	0.0102972	0.349051	-0.00404366	0.0148326	0.785719
cg23326713	-0.00987805	0.0148685	0.508019	0.00178088	0.00839765	0.832494	0.0083694	0.0120964	0.49064
cg23326719	0.00673819	0.0232971	0.773017	-0.0178422	0.0131581	0.178219	0.00515846	0.0189535	0.786068
cg23326728	0.00261924	0.00650615	0.688135	-0.0026996	0.00367465	0.464304	0.00141206	0.00529313	0.790206
cg23326785	-0.00445935	0.00489792	0.364815	-0.000861309	0.00276632	0.756192	0.00607083	0.00398474	0.130849
cg23326811	0.00165858	0.00430929	0.701158	-0.00223792	0.00243387	0.360096	0.000410949	0.00350586	0.906927
cg23326824	-1.41492e-05	0.00215709	0.99478	0.000170137	0.00121832	0.889224	-0.000561074	0.00175492	0.749865
cg23326901	-0.00288138	0.00352682	0.415915	-0.00189369	0.00199193	0.344105	0.00265142	0.00286927	0.357716
cg23327011	0.00815353	0.0268273	0.761828	-0.012933	0.0151519	0.395432	0.00178275	0.0218256	0.935066
cg23327070	0.00217365	0.00487845	0.656897	4.44775e-05	0.00275533	0.987154	0.00132611	0.0039689	0.738999
cg23327095	0.000259617	0.00379353	0.945577	-0.000210742	0.00214257	0.921848	-0.000605636	0.00308625	0.844831
cg23327164	-0.000132347	0.00563109	0.981297	-0.00301936	0.00318041	0.344772	0.00634819	0.00458121	0.168984
cg23327200	0.0161085	0.0178891	0.370081	-0.0142848	0.0101037	0.160585	-0.00954651	0.0145538	0.513397
cg23327221	0.00551348	0.0086421	0.524976	-0.00304202	0.00488102	0.534578	-0.00137046	0.00703084	0.845858
cg23327276	0.0483948	0.0222639	0.0321369	-0.0250778	0.0125745	0.0488941	-0.0342362	0.0181129	0.0616928
cg23327326	0.00303289	0.0139324	0.828126	0.00850645	0.00786894	0.282343	-0.0102028	0.0113348	0.370257
cg23327334	0.0418038	0.0246021	0.0924547	-0.0295094	0.0138952	0.0362112	-0.0329905	0.0200152	0.1025
cg23327341	0.00978374	0.0119547	0.415114	0.00476913	0.00675196	0.481657	-0.00726215	0.00972583	0.45704
cg23327425	0.00496652	0.0134759	0.713261	-0.0109901	0.00761115	0.151944	-0.0111932	0.0109635	0.309789
cg23327430	0.0189094	0.0301386	0.531846	-0.0289948	0.0170222	0.0916705	0.00181703	0.0245195	0.941077
cg23327556	0.00666449	0.0161915	0.681529	-0.00352321	0.0091449	0.700876	-0.00267965	0.0131727	0.839226
cg23327734	-0.0023847	0.00616556	0.699759	-0.00124916	0.00348228	0.720576	0.00312274	0.00501604	0.535026
cg23327824	0.0621487	0.0369553	0.0958061	-0.0424023	0.0208722	0.0449092	-0.060162	0.0300653	0.048153
cg23327829	-0.00660591	0.00787542	0.403623	-0.00163647	0.004448	0.713733	0.000631499	0.0064071	0.921687
cg23327851	-0.00394285	0.0267266	0.883021	-0.00429561	0.0150951	0.776574	-0.00572115	0.0217436	0.793012
cg23327859	0.014894	0.0208958	0.47768	0.000349436	0.0118019	0.976439	-0.00518906	0.0169999	0.760831
cg23327896	-0.0401649	0.0246484	0.106415	0.00649756	0.0139213	0.641726	0.0218392	0.0200529	0.27879
cg23327938	-0.0482053	0.023275	0.0409759	0.0172417	0.0131456	0.192722	0.0301859	0.0189356	0.114125
cg23327992	0.000469877	0.00435574	0.914315	0.00173673	0.0024601	0.481889	-0.000105453	0.00354364	0.97632
cg23328050	0.00318984	0.00797422	0.690013	-0.000683205	0.0045038	0.879739	-0.00931201	0.00648748	0.154363
cg23328109	-0.0323844	0.0154957	0.0392169	0.0070435	0.00875192	0.422886	0.017681	0.0126067	0.163922
cg23328124	0.0093898	0.0132296	0.479539	-0.0116682	0.00747199	0.121608	-0.00273978	0.010763	0.7996
cg23328194	-0.00942185	0.0354299	0.790852	0.00268748	0.0200106	0.893439	0.018385	0.0288242	0.525071
cg23328208	0.0107595	0.025721	0.676633	-0.00875138	0.0145271	0.548288	0.00647383	0.0209255	0.757693
cg23328210	-0.00309939	0.0432053	0.942958	-0.0193288	0.0244022	0.43022	-0.00998531	0.03515	0.776951
cg23328217	-0.00647479	0.00911924	0.479381	0.000307009	0.0051505	0.95259	0.00994271	0.00741902	0.18329
cg23328237	-0.00043236	0.00752165	0.954278	-1.49647e-05	0.00424819	0.997197	0.00178031	0.00611929	0.771717
cg23328253	-0.00469531	0.0171026	0.784248	0.0111384	0.00965944	0.251672	0.0031806	0.0139139	0.819662
cg23328295	-0.00525237	0.0503627	0.917152	0.0042515	0.0284446	0.881493	0.0250014	0.0409729	0.543146
cg23328329	-0.00729606	0.00444234	0.103714	0.00146722	0.00250901	0.560039	0.00704265	0.0036141	0.0541959
cg23328335	-0.024105	0.0227854	0.292696	0.00171752	0.0128691	0.894103	0.01292	0.0185372	0.487468
cg23328390	0.000861753	0.00274087	0.753879	0.000407443	0.00154803	0.792948	-0.00026735	0.00222986	0.904811
cg23328404	0.0477624	0.0460644	0.302352	-0.0134878	0.0260169	0.605331	-0.02323	0.037476	0.536786
cg23328412	0.0112777	0.011362	0.323357	-0.00102307	0.0064172	0.873661	-0.0114304	0.00924363	0.219202
cg23328435	-0.012911	0.0121809	0.291779	-0.00711341	0.00687974	0.303698	0.000326458	0.00990989	0.973787
cg23328448	0.0218759	0.0228815	0.341398	-0.017772	0.0129234	0.172211	-0.0219776	0.0186154	0.240614
cg23328451	0.0272103	0.0118844	0.0241914	-0.0142302	0.00671228	0.0365298	-0.00567464	0.00966867	0.558614
cg23328490	0.00272883	0.00363601	0.454751	0.000939018	0.0020536	0.6485	-0.00241445	0.0029581	0.416357
cg23328493	0.017342	0.00996756	0.085025	-0.00523478	0.00562963	0.354728	-0.0152735	0.00810918	0.0625995
cg23328556	0.00222833	0.028647	0.938157	-0.0131191	0.0161797	0.419425	-0.0164425	0.023306	0.48217
cg23328613	-4.63359e-05	0.0103539	0.996438	0.000445739	0.00584786	0.939397	-0.000338745	0.00842352	0.968004
cg23328647	-0.000985192	0.00344037	0.775206	-0.00188141	0.00194311	0.335304	-0.00147847	0.00279894	0.598537
cg23328707	0.00351773	0.0121688	0.773133	0.000151179	0.00687289	0.982496	-0.00764954	0.00990002	0.441572
cg23328759	0.0286212	0.020927	0.174544	0.00541809	0.0118195	0.647677	-0.0318378	0.0170253	0.0644648
cg23328777	0.00954246	0.0098259	0.333862	0.0027135	0.00554962	0.625968	-0.0110934	0.00799393	0.168368
cg23328778	0.00254368	0.00939502	0.787155	-0.00500672	0.00530627	0.347721	-0.00173428	0.00764339	0.820975
cg23328852	0.00449555	0.021922	0.837943	-0.0226034	0.0123815	0.0709589	0.00510622	0.0178348	0.775248
cg23328922	0.00555526	0.00459914	0.229996	-0.00133399	0.00259757	0.60872	-0.00203488	0.00374166	0.587785
cg23328923	-0.0297244	0.0225041	0.189629	0.0174998	0.0127102	0.171702	0.0137465	0.0183083	0.454553
cg23328938	0.0661772	0.0325715	0.0448856	-0.0382641	0.0183962	0.0401355	-0.0352089	0.0264988	0.187032
cg23328945	0.0196418	0.030653	0.523161	-0.0175849	0.0173127	0.31226	-0.0222603	0.0249379	0.374242
cg23328962	0.00643314	0.0204621	0.753891	-0.0148566	0.0115569	0.201641	-0.0105183	0.0166471	0.528963
cg23329014	-0.0131591	0.00747918	0.0816255	0.00405335	0.00422421	0.339642	0.00775863	0.00608474	0.20529
cg23329015	-0.0256861	0.0381641	0.502504	0.0199137	0.0215549	0.357828	0.0243577	0.0310487	0.434638
cg23329028	0.000535703	0.0141787	0.969938	0.00189967	0.00800804	0.812981	-0.00142548	0.0115351	0.901903
cg23329054	0.0144923	0.0393988	0.713789	0.0120894	0.0222523	0.588165	-0.00544825	0.0320532	0.86538
cg23329061	0.00247075	0.0521446	0.962305	0.0110038	0.029451	0.709485	0.00739148	0.0424226	0.86204
cg23329073	0.00216417	0.00290905	0.458691	-0.00201416	0.00164302	0.223178	-0.000534374	0.00236668	0.821835
cg23329156	0.000107851	0.00196111	0.956254	-0.000509445	0.00110763	0.646576	-0.000994856	0.00159547	0.534373
cg23329190	0.000173965	0.00346467	0.960056	-0.000194203	0.00195683	0.921147	-0.0014707	0.0028187	0.603012
cg23329208	0.00484927	0.0129704	0.709308	-0.00700673	0.00732564	0.34119	-0.0111044	0.0105522	0.295234
cg23329241	0.00343285	0.0113103	0.76214	-0.00494961	0.006388	0.440306	-0.000857993	0.00920157	0.9259
cg23329254	0.00433615	0.0217331	0.842271	0.00179174	0.0122748	0.884245	0.00985285	0.0176812	0.578626
cg23329272	0.032569	0.0322007	0.314298	0.00483102	0.0181868	0.79108	-0.0417963	0.0261971	0.113831
cg23329275	0.00551697	0.00653164	0.400362	-0.00244406	0.00368904	0.509194	-0.00280514	0.00531386	0.598768
cg23329292	0.0118471	0.0150075	0.431777	-0.00233792	0.00847617	0.783265	-0.0040067	0.0122095	0.743488
cg23329303	-0.00462101	0.00292393	0.117236	0.00117995	0.00165142	0.476614	0.00245432	0.00237878	0.304726
cg23329372	-0.000921007	0.0109346	0.933046	0.000561131	0.00617581	0.92779	0.000638702	0.00889592	0.94291
cg23329387	-0.0167421	0.0136248	0.222089	0.00548311	0.0076952	0.477825	0.0161531	0.0110845	0.148239
cg23329411	0.00104322	0.0214771	0.961358	-0.0066237	0.0121302	0.586272	0.00396202	0.0174729	0.821089
cg23329543	0.0352872	0.0106669	0.00131445	-0.0108816	0.00602462	0.0739591	-0.0251209	0.00867814	0.00467833
cg23329581	0.00483618	0.0074004	0.514962	-0.00981085	0.00417971	0.0209235	-0.00468468	0.00602065	0.438383
cg23329644	0.00736696	0.00748451	0.327395	-0.00202069	0.00422722	0.633702	-0.00450532	0.00608907	0.461128
cg23329648	-0.0138147	0.0192658	0.475044	0.0115732	0.0108812	0.290124	0.00902216	0.0156738	0.566191
cg23329739	0.0154325	0.00898692	0.0890972	-0.00795438	0.00507577	0.120308	-0.0131497	0.00731137	0.0751715
cg23329752	0.0027613	0.00255627	0.282701	-0.000547833	0.00144377	0.705178	-0.00282102	0.00207967	0.178066
cg23329769	0.00671267	0.00685038	0.329549	-0.00279219	0.00386906	0.472215	-0.00535862	0.00557317	0.338666
cg23329783	0.00665259	0.0086983	0.44622	0.00718305	0.00491276	0.146908	-0.00470906	0.00707656	0.50733
cg23329902	0.00670042	0.00488891	0.173651	-0.0051773	0.00276123	0.0637706	-0.00347564	0.0039774	0.384338
cg23329919	-0.00369346	0.00291253	0.207757	0.00282515	0.00164498	0.0890581	0.00235182	0.00236951	0.32338
cg23330006	-0.0135075	0.0395941	0.733721	0.01405	0.0223625	0.531279	0.0239735	0.032212	0.458513
cg23330034	0.00721737	0.00412018	0.0829515	-0.00136911	0.00232706	0.557654	-0.00475301	0.003352	0.159374
cg23330051	-0.00123764	0.00746255	0.868619	0.00074317	0.00421481	0.860404	0.00709329	0.00607121	0.245501
cg23330137	0.0195003	0.0136645	0.156736	-0.00853921	0.00771762	0.271238	-0.00752322	0.0111168	0.500163
cg23330167	-0.0139944	0.0440866	0.751594	0.0139378	0.0248999	0.576925	0.0172848	0.035867	0.630941
cg23330190	-0.0420296	0.0285471	0.144146	-0.000983095	0.0161233	0.951504	0.031829	0.0232247	0.173667
cg23330204	-0.0608274	0.0372534	0.10572	0.0199439	0.0210406	0.345522	0.0597242	0.0303078	0.0515922
cg23330212	-0.0185172	0.0472361	0.695898	0.0279369	0.0266787	0.297601	0.0190745	0.0384292	0.620756
cg23330270	-0.00483937	0.0086248	0.576011	-0.00107842	0.00487125	0.825254	0.00531487	0.00701677	0.450596
cg23330281	-0.00651383	0.0200747	0.746267	0.000251482	0.0113381	0.982349	0.0150199	0.0163319	0.360005
cg23330385	0.0093605	0.0158958	0.557306	-0.00515547	0.00897787	0.567119	-0.010051	0.0129321	0.438908
cg23330388	0.00258098	0.0065306	0.693544	-0.00152959	0.00368845	0.679271	-0.0027348	0.00531301	0.607896
cg23330422	0.0327645	0.0337639	0.334236	-0.0124954	0.0190697	0.513844	-0.0195426	0.0274689	0.478499
cg23330450	-0.028409	0.0280575	0.31378	-5.62488e-05	0.0158468	0.997175	0.0140134	0.0228264	0.540695
cg23330451	0.0317577	0.0242032	0.192542	-0.0173809	0.0136699	0.206567	-0.0347182	0.0196907	0.0809871
cg23330503	0.0257383	0.0111072	0.0225708	-0.00905435	0.00627331	0.152122	-0.0156732	0.00903637	0.0859803
cg23330543	0.00763392	0.0124604	0.541523	-0.00213886	0.00703756	0.761832	-0.00973958	0.0101372	0.339031
cg23330563	0.010034	0.00489456	0.0430328	0.00136	0.00276443	0.623845	-0.00657614	0.00398201	0.101845
cg23330615	0.00609619	0.0116054	0.600569	-0.00137344	0.00655468	0.834465	-0.00596322	0.00944166	0.529128
cg23330668	-0.00113461	0.013348	0.932433	0.00176511	0.00753891	0.81537	-0.00207237	0.0108594	0.849048
cg23330710	-0.00277218	0.00263275	0.294949	0.00258178	0.00148697	0.0856583	0.000317059	0.00214189	0.882625
cg23330788	-0.014115	0.0239473	0.556936	0.0103629	0.0135253	0.445408	0.0141121	0.0194825	0.470578
cg23330818	0.00198914	0.0412859	0.961671	0.00974016	0.0233181	0.677074	0.0021836	0.0335884	0.948298
cg23330828	0.00266087	0.0037387	0.478335	0.000796392	0.0021116	0.706877	-0.00394919	0.00304164	0.197206
cg23330842	0.00638704	0.00410753	0.12318	-0.00277267	0.00231991	0.234909	-0.0017366	0.00334171	0.604463
cg23330845	-0.00593146	0.0218588	0.78669	-0.00767798	0.0123458	0.535444	0.00713911	0.0177834	0.688965
cg23330883	0.00697778	0.0231118	0.763358	0.000413902	0.0130534	0.974769	-0.00921744	0.0188028	0.625076
cg23330903	-0.00653997	0.00999492	0.514432	0.00842356	0.00564508	0.13886	0.00322903	0.00813143	0.692154
cg23330928	-0.0205472	0.0121192	0.0931694	0.0167008	0.00684487	0.0164883	0.0123829	0.00985966	0.212134
cg23330930	-0.0435645	0.0266242	0.10499	0.0262056	0.0150372	0.0845195	0.0147372	0.0216603	0.49787
cg23330944	-0.00591399	0.00957909	0.538412	0.000604145	0.00541022	0.911316	0.00449452	0.00779313	0.565446
cg23330998	-0.0107203	0.00867245	0.219365	-0.00550198	0.00489816	0.264065	0.00593182	0.00705553	0.402544
cg23331010	-0.00162257	0.0130827	0.90155	0.0025739	0.00738903	0.728332	-0.00348351	0.0106435	0.744147
cg23331071	0.000386664	0.025884	0.988112	-0.00761322	0.0146192	0.603702	0.00807797	0.0210581	0.702103
cg23331136	0.00318264	0.00469985	0.499888	5.0738e-05	0.00265445	0.984789	-0.00343136	0.0038236	0.371695
cg23331156	0.00342908	0.0231281	0.882438	-0.00780952	0.0130626	0.551318	0.00924592	0.018816	0.624252
cg23331220	0.00922193	0.00389249	0.0197888	-0.00252374	0.00219846	0.253781	-0.00641348	0.00316676	0.0455613
cg23331238	0.00206244	0.00687792	0.764916	0.000351041	0.00388462	0.92818	-0.00262148	0.00559558	0.640474
cg23331241	-0.00196744	0.0238322	0.934375	0.0102999	0.0134603	0.445991	-0.00226445	0.0193889	0.907264
cg23331303	0.00524748	0.0415542	0.899769	-0.003545	0.0234696	0.88025	-0.00362679	0.0338067	0.914786
cg23331322	-0.00871877	0.0133716	0.515904	0.00542127	0.00755221	0.474565	0.00650127	0.0108786	0.55147
cg23331336	0.0176687	0.0163075	0.281258	-0.000564009	0.0092104	0.951296	-0.00760748	0.0132671	0.56768
cg23331411	0.0346401	0.0267373	0.198166	-0.00501657	0.0151011	0.740449	-0.0285093	0.0217523	0.193045
cg23331421	-0.00873297	0.0126639	0.492079	-0.00272089	0.00715252	0.704464	0.00879981	0.0103028	0.395123
cg23331433	0.0312492	0.0590884	0.598101	0.0111377	0.0333728	0.739293	-0.0518485	0.0480718	0.283429
cg23331484	0.00307726	0.0261094	0.90642	0.00758655	0.0147465	0.608085	0.011165	0.0212415	0.600339
cg23331530	-0.00386958	0.00889593	0.664531	-0.00647668	0.00502438	0.200415	0.00658906	0.00723735	0.364832
cg23331608	-0.0303206	0.0391145	0.440102	0.00406234	0.0220917	0.854483	0.0195954	0.0318218	0.539463
cg23331626	0.00294856	0.0114927	0.798056	-0.00456995	0.006491	0.483075	-0.00579231	0.00934993	0.537023
cg23331653	0.023538	0.0201227	0.24495	-0.0267043	0.0113652	0.0207967	-0.00250027	0.016371	0.878929
cg23331664	-0.0408408	0.0214991	0.060419	0.00632648	0.0121426	0.603531	0.0499248	0.0174907	0.00526297
cg23331762	-0.00617343	0.00738719	0.40536	0.00142197	0.00417225	0.733971	0.00141838	0.0060099	0.81392
cg23331765	0.0137584	0.0229771	0.550694	-0.00847295	0.0129773	0.515347	-0.0116817	0.0186931	0.533476
cg23331778	0.0091448	0.0254929	0.720577	0.00438891	0.0143983	0.761148	-0.00623461	0.0207399	0.76435
cg23331793	0.00115503	0.0101944	0.910025	-0.00339569	0.00575778	0.556711	-0.00370812	0.00829376	0.655791
cg23331837	-0.0192352	0.0153555	0.213309	0.0103965	0.00867269	0.233513	0.0107463	0.0124925	0.391767
cg23331961	-0.0215496	0.0203713	0.292728	-0.0079186	0.0115056	0.492929	0.0160876	0.0165732	0.334088
cg23331966	0.025056	0.0148074	0.0937987	-0.00329564	0.00836313	0.694387	-0.0182806	0.0120466	0.132363
cg23331981	-0.0011447	0.00419914	0.785733	-0.00213136	0.00237166	0.371026	0.00192344	0.00341624	0.574701
cg23332005	0.00775635	0.00947572	0.415029	0.00423066	0.00535184	0.431141	-0.00393574	0.00770904	0.610824
cg23332189	0.00588769	0.0105896	0.579487	-0.000931225	0.00598097	0.876591	-0.00328207	0.00861526	0.704058
cg23332193	0.01567	0.0146243	0.286572	-0.0163722	0.00825971	0.0502606	-0.0119423	0.0118977	0.317972
cg23332223	0.0103224	0.0125417	0.412479	-0.00528592	0.00708348	0.457314	-0.000251812	0.0102034	0.980361
cg23332261	-0.0344228	0.0213559	0.110207	-0.000340741	0.0120617	0.97752	0.0306057	0.0173742	0.0812629
cg23332294	0.026319	0.0287055	0.361465	-0.0139653	0.0162127	0.391131	-0.0155236	0.0233536	0.507791
cg23332327	0.016894	0.0120727	0.164863	-0.0135977	0.00681858	0.0489078	-0.00687295	0.0098218	0.485732
cg23332328	0.0391846	0.0202033	0.0553143	-0.0359965	0.0114107	0.00213432	-0.0279739	0.0164365	0.0919381
cg23332330	-0.0025104	0.00263702	0.343447	-0.000611933	0.00148937	0.682068	0.00213211	0.00214536	0.322756
cg23332501	-0.00143039	0.0261167	0.956434	-0.00160229	0.0147506	0.913722	0.0305519	0.0212475	0.153645
cg23332517	-0.00615415	0.0117635	0.602045	0.00428941	0.00664394	0.520039	0.00290179	0.00957024	0.762373
cg23332582	0.00417512	0.00693943	0.548795	0.00108581	0.00391936	0.782335	-0.00649128	0.00564562	0.253028
cg23332586	0.00334714	0.0194049	0.863408	-0.00238509	0.0109598	0.828176	0.00318434	0.015787	0.840564
cg23332601	0.00679192	0.00609344	0.267736	-0.00169856	0.00344155	0.622732	-0.00530933	0.00495736	0.2868
cg23332604	0.00163519	0.00404454	0.686877	0.00172923	0.00228434	0.450869	-0.000604235	0.00329046	0.854682
cg23332610	0.0208614	0.016204	0.200979	-0.0079199	0.00915195	0.388944	-0.00341823	0.0131829	0.795953
cg23332678	0.0036497	0.00417742	0.384432	-0.000942095	0.00235939	0.690544	-0.00123371	0.00339857	0.71738
cg23332689	-0.000888499	0.0073079	0.90348	0.00831808	0.00412747	0.0466119	-0.0086474	0.00594539	0.149011
cg23332699	0.00233837	0.00266598	0.382571	-0.00243311	0.00150574	0.109331	-0.000241599	0.00216893	0.911534
cg23332710	0.0215017	0.0169731	0.208224	0.000883766	0.0095863	0.926735	-0.00544666	0.0138085	0.694113
cg23332713	0.0511113	0.0337254	0.132861	-0.0359008	0.0190479	0.0624252	-0.0466092	0.0274375	0.0925403
cg23332732	0.00132254	0.00747712	0.859969	0.0010624	0.00422304	0.801898	-0.00429761	0.00608306	0.481561
cg23332744	-0.000923495	0.0104399	0.929693	-0.00126039	0.00589639	0.831181	0.00173739	0.00849342	0.838342
cg23332813	-0.0111046	0.0163607	0.498905	0.00676467	0.00924045	0.465872	0.0163259	0.0133104	0.222929
cg23332817	-0.000332152	0.00412487	0.935985	0.000516394	0.00232971	0.825043	0.000518691	0.00335582	0.877482
cg23332863	-0.0166216	0.0133946	0.217597	-0.00111417	0.00756518	0.883217	0.0161674	0.0108972	0.141118
cg23332955	0.0113381	0.00737228	0.127288	-0.00586536	0.00416383	0.162105	-0.00490031	0.00599777	0.415898
cg23332989	-0.0434364	0.0355757	0.225031	0.0329808	0.020093	0.103918	0.0266593	0.0289428	0.359259
cg23333032	-0.0125433	0.0137609	0.364261	0.00273018	0.00777211	0.726133	0.00642145	0.0111953	0.567563
cg23333072	-0.00493926	0.00984297	0.616929	0.0124344	0.00555926	0.0275723	0.000864022	0.00800782	0.914298
cg23333125	0.0400798	0.0343518	0.246144	0.0151393	0.0194017	0.437091	-0.0355038	0.0279471	0.206953
cg23333146	-0.0106007	0.0460853	0.818554	-0.00405676	0.0260288	0.876466	-0.0131668	0.0374931	0.726208
cg23333220	0.00284488	0.00441981	0.521296	0.00271073	0.00249629	0.280185	0.000600114	0.00359577	0.867797
cg23333266	0.0481208	0.0268533	0.0762216	-0.0162391	0.0151666	0.286928	-0.0263828	0.0218467	0.230094
cg23333273	-0.000584186	0.00284614	0.837799	-0.000668892	0.00160749	0.678239	-0.00178123	0.0023155	0.443588
cg23333306	0.0021036	0.00324802	0.518721	-0.00279179	0.00183446	0.131266	-0.00185519	0.00264245	0.484298
cg23333337	0.00429375	0.00637216	0.502006	-0.00413482	0.00359897	0.253398	-0.00297664	0.00518412	0.567159
cg23333420	0.00237426	0.00318271	0.45746	-0.001946	0.00179758	0.281657	-1.45633e-05	0.00258931	0.995524
cg23333490	0.0810379	0.0615352	0.190932	-0.0297184	0.0347548	0.394588	-0.0475451	0.0500624	0.344592
cg23333501	-0.00718618	0.00828215	0.387694	-0.0026523	0.00467772	0.572006	-0.000622881	0.006738	0.926535
cg23333513	0.00933002	0.00498053	0.0640076	-0.00443486	0.00281298	0.118117	-0.00561168	0.00405195	0.169218
cg23333521	0.0192595	0.0134283	0.154684	-0.00327119	0.00758422	0.667186	-0.0166665	0.0109246	0.130333
cg23333587	0.00439082	0.0235658	0.852578	-0.0105779	0.0133098	0.428685	0.00101765	0.0191721	0.957777
cg23333723	-0.00822053	0.0133494	0.539455	0.00267057	0.00753967	0.723948	0.0150862	0.0108605	0.167954
cg23333820	0.00234795	0.00961255	0.807541	-0.00699416	0.00542912	0.200687	0.00256946	0.00782036	0.743189
cg23333833	0.0223263	0.0449288	0.620354	-0.0205468	0.0253756	0.420069	-0.0467478	0.0365521	0.20394
cg23333850	-0.0120135	0.0112495	0.288184	0.00372363	0.00635367	0.559182	0.0105313	0.00915212	0.252657
cg23333878	0.00702424	0.00415872	0.0943914	-0.00160296	0.00234883	0.496565	-0.00502954	0.00338336	0.140343
cg23333911	-0.0136299	0.0131893	0.303958	-0.000648838	0.00744925	0.930769	0.0126595	0.0107302	0.240938
cg23333915	0.0121418	0.0078346	0.124422	-0.0044595	0.00442494	0.316028	-0.010773	0.00637389	0.0941713
cg23333920	0.0299467	0.0462794	0.51909	-0.00959905	0.0261384	0.714232	0.00303815	0.0376509	0.935851
cg23333970	0.00284047	0.00413636	0.49389	-0.00449092	0.0023362	0.0574697	-0.00205653	0.00336517	0.542533
cg23333994	-0.0356482	0.0483003	0.462245	-0.0129262	0.0272798	0.63667	-0.00223211	0.0392951	0.954817
cg23334098	0.00780169	0.023188	0.737248	-0.00584137	0.0130965	0.656562	0.00222202	0.0188648	0.906478
cg23334264	-0.00966056	0.0178118	0.588795	-0.00241779	0.01006	0.810571	0.000152124	0.0144909	0.991645
cg23334294	0.0127508	0.00842563	0.133414	0.00288205	0.00475876	0.54616	-0.00823764	0.00685473	0.232358
cg23334306	0.0176966	0.0340974	0.60493	-0.00382302	0.019258	0.843053	-0.0166358	0.0277402	0.550091
cg23334398	0.0230235	0.0164631	0.165124	-0.0151103	0.00929831	0.107361	-0.0116676	0.0133937	0.385814
cg23334422	-0.000550514	0.00239479	0.818664	0.000513029	0.00135257	0.705285	0.00160965	0.0019483	0.410706
cg23334433	0.0304426	0.0188909	0.110288	-0.0274694	0.0106695	0.0115323	-0.0233326	0.0153689	0.13219
cg23334466	0.00365774	0.0318964	0.908937	-0.0106386	0.0180149	0.556186	-0.0121153	0.0259495	0.641622
cg23334467	-0.0701739	0.051636	0.177263	0.0153095	0.0291638	0.600803	0.0491533	0.0420089	0.244811
cg23334507	-0.0221397	0.0228687	0.335366	0.0248681	0.0129161	0.0570842	0.00092431	0.018605	0.960478
cg23334559	0.0125073	0.0150587	0.408234	-0.00594819	0.00850507	0.485977	-0.00441426	0.0122511	0.719386
cg23334643	0.0103397	0.0178111	0.562897	-0.00478121	0.0100596	0.635639	-0.00479876	0.0144903	0.741223
cg23334660	0.0497233	0.0426073	0.246037	-0.0184251	0.0240644	0.44572	-0.0154212	0.0346634	0.657386
cg23334662	-0.0358871	0.0297462	0.230551	0.0169441	0.0168005	0.315675	0.0390246	0.0242002	0.110053
cg23334729	0.00405118	0.00697548	0.562726	-0.00108555	0.00393972	0.783482	-0.00367584	0.00567495	0.518673
cg23334840	-0.033189	0.0268398	0.219206	-0.0106129	0.015159	0.485519	0.0233361	0.0218357	0.287825
cg23335024	0.0290112	0.0196228	0.142495	-0.00905493	0.0110829	0.415898	-0.018692	0.0159643	0.244492
cg23335124	0.00424821	0.00367879	0.250987	6.64994e-05	0.00207777	0.974533	-0.00139064	0.00299291	0.643218
cg23335134	0.00779727	0.00686023	0.258481	-0.00489965	0.00387463	0.209032	-0.00740852	0.00558119	0.187457
cg23335146	-0.00741246	0.0153097	0.629347	-0.00941977	0.00864685	0.278655	0.00694439	0.0124553	0.578427
cg23335195	0.00361393	0.0107572	0.737624	-0.00637698	0.00607563	0.296484	0.00778545	0.00875161	0.375858
cg23335200	0.00271787	0.0107779	0.801438	0.0129171	0.00608731	0.0363616	0.00065189	0.00876843	0.940887
cg23335202	0.0361711	0.025208	0.154498	-0.00896597	0.0142373	0.530323	-0.0254934	0.0205081	0.216801
cg23335255	-0.00291494	0.0231905	0.90023	-0.000367129	0.0130979	0.977696	-1.43439e-05	0.0188668	0.999395
cg23335258	0.00489504	0.0220807	0.825017	0.000597348	0.0124711	0.961894	0.00709592	0.0179639	0.693694
cg23335299	-0.0315181	0.0340046	0.356267	0.0167344	0.0192056	0.385704	0.0216077	0.0276647	0.436652
cg23335329	0.00833728	0.0147999	0.574496	-0.0109764	0.00835894	0.192204	-0.00462463	0.0120406	0.701746
cg23335356	-0.0270284	0.016746	0.10974	0.0101196	0.00945809	0.287274	0.0132749	0.0136239	0.332266
cg23335389	0.00224375	0.00394095	0.570427	-0.00533756	0.00222583	0.0183781	0.000400134	0.00320619	0.900937
cg23335390	0.00454793	0.00412264	0.272659	-0.00144647	0.00232845	0.535901	-0.00432289	0.003354	0.200475
cg23335414	0.0117221	0.0101966	0.253106	-0.00917522	0.00575901	0.114337	-0.00530986	0.00829554	0.523611
cg23335481	0.00615158	0.0116859	0.599793	-0.00236037	0.00660016	0.721395	-0.00976849	0.00950717	0.306721
cg23335490	0.00467499	0.00775111	0.54781	0.00150999	0.00437779	0.730894	-0.00209197	0.00630597	0.74079
cg23335576	0.0152917	0.0368226	0.678844	0.00410442	0.0207972	0.843959	-0.00536709	0.0299573	0.858184
cg23335736	0.0143185	0.0130618	0.275674	-0.00582884	0.00737726	0.431372	-0.00597226	0.0106265	0.57539
cg23335743	-0.046477	0.0274907	0.0940833	0.0269968	0.0155266	0.0852202	0.0463902	0.0223652	0.0406818
cg23335877	0.0209857	0.0223001	0.348988	-0.0155958	0.012595	0.218581	-0.00541726	0.0181424	0.76588
cg23335912	-0.0100231	0.0160496	0.533746	0.0014036	0.00906474	0.877265	0.00942281	0.0130573	0.472226
cg23335916	-0.0230499	0.0133081	0.0864161	0.00562966	0.00751634	0.455658	0.0189656	0.0108269	0.0829514
cg23335946	0.00752788	0.00384412	0.0530395	-0.00132285	0.00217114	0.543742	-0.00589251	0.00312741	0.0625085
cg23335976	0.014455	0.0516719	0.780261	0.0331561	0.029184	0.258684	-0.0149074	0.042038	0.723639
cg23335980	-0.0127569	0.0239297	0.595171	-0.00288785	0.0135154	0.831247	0.00417462	0.0194682	0.830655
cg23336023	-0.0101588	0.0310803	0.744473	-0.00529058	0.017554	0.763756	0.0258199	0.0252856	0.309705
cg23336099	-0.0129904	0.0107403	0.229381	0.00307113	0.00606609	0.613799	0.0156953	0.00873787	0.0755377
cg23336105	0.0236893	0.0177222	0.184417	0.00265441	0.0100094	0.79142	-0.0301746	0.0144181	0.0389472
cg23336139	0.00871817	0.00971198	0.371561	-0.00815906	0.00548528	0.140108	0.00146422	0.00790125	0.853365
cg23336143	-0.0246413	0.048056	0.609272	0.0133081	0.0271418	0.625005	0.0223001	0.0390963	0.569719
cg23336160	-0.00770569	0.0153008	0.615664	0.00287904	0.00864184	0.739731	0.00442084	0.0124481	0.723247
cg23336210	0.0045662	0.0217162	0.833896	-0.00129572	0.0122652	0.916082	-0.00855954	0.0176673	0.629123
cg23336241	0.0134474	0.0131816	0.31016	-0.00882266	0.00744489	0.238858	-0.0137887	0.010724	0.201547
cg23336246	0.0027696	0.0256192	0.914132	0.00685608	0.0144696	0.636677	0.00536889	0.0208426	0.797262
cg23336290	-0.0152648	0.0131424	0.248261	-0.00217988	0.00742276	0.769628	0.0197592	0.0106921	0.0676146
cg23336321	-0.0113119	0.0185287	0.542939	-0.00173818	0.0104649	0.868424	0.0130661	0.0150742	0.388175
cg23336323	-0.00599405	0.012809	0.640856	-0.000501242	0.00723449	0.944904	0.00839692	0.0104209	0.422322
cg23336359	0.00376508	0.0030914	0.226178	-0.00142465	0.00174601	0.416508	-0.00214884	0.00251503	0.394968
cg23336394	-0.0462323	0.0540342	0.394299	0.0223876	0.0305183	0.464956	0.0398905	0.0439599	0.366406
cg23336397	0.0570942	0.0242055	0.0203224	-0.00365431	0.0136712	0.789799	-0.0551505	0.0196926	0.00614589
cg23336441	-0.00192824	0.00533512	0.718561	0.00189481	0.00301325	0.530926	0.00258177	0.00434043	0.553336
cg23336452	0.0189382	0.0181115	0.298296	-0.000880156	0.0102293	0.931608	-0.0161804	0.0147347	0.274844
cg23336481	0.0350347	0.0551055	0.526405	0.0122746	0.0311233	0.694154	-0.0314594	0.0448315	0.484513
cg23336505	-0.00693111	0.0196683	0.725295	0.0105174	0.0111086	0.346077	0.00632258	0.0160013	0.693606
cg23336561	-0.00177195	0.0192162	0.926718	-0.00934632	0.0108532	0.391254	0.00269636	0.0156335	0.863421
cg23336576	-0.000849501	0.00427563	0.842921	0.000929874	0.00241485	0.701024	0.00046569	0.00347847	0.893774
cg23336630	0.0281721	0.0489035	0.565885	0.00791866	0.0276205	0.774951	-0.0116125	0.0397858	0.771
cg23336647	0.00444651	0.00392871	0.26048	-0.00351357	0.00221892	0.116538	-0.00224454	0.00319623	0.484191
cg23336678	0.0214239	0.0229858	0.353601	0.0088105	0.0129823	0.498955	-0.0236205	0.0187002	0.209546
cg23336695	-0.0154253	0.037745	0.683673	-0.0159518	0.0213182	0.456089	0.0139884	0.0307077	0.649732
cg23336702	-0.0150914	0.0295324	0.610492	0.00964908	0.0166797	0.56426	-0.000174284	0.0240263	0.994227
cg23336720	-0.00433398	0.0180685	0.810937	-0.00221108	0.010205	0.828919	-0.00254587	0.0146998	0.862858
cg23336797	-0.0230853	0.0345138	0.505151	0.0353409	0.0194932	0.0728961	-0.00214743	0.028079	0.939195
cg23336810	0.014429	0.0465904	0.757448	-0.00806018	0.026314	0.76002	-0.00320653	0.0379039	0.932755
cg23336815	-0.0071194	0.0273801	0.795393	-0.00309148	0.0154641	0.841963	0.00678447	0.0222753	0.761336
cg23336905	0.00527028	0.0142316	0.711941	0.00301934	0.00803793	0.707998	0.00332262	0.0115782	0.774739
cg23336965	-0.00615646	0.0264013	0.816102	0.013715	0.0149113	0.359951	0.000926667	0.021479	0.965675
cg23336973	0.0131373	0.0214723	0.54207	-0.0116061	0.0121274	0.340919	0.0116299	0.0174689	0.507137
cg23336996	-0.0102211	0.0285439	0.721051	-0.0014178	0.0161215	0.9301	0.00790631	0.0232221	0.734235
cg23337009	0.00655317	0.00849904	0.442534	0.00438217	0.00480022	0.36353	-0.00978749	0.00691446	0.160089
cg23337031	0.00661805	0.0146448	0.652336	-0.00114918	0.0082713	0.889786	-0.00237955	0.0119144	0.842112
cg23337046	0.00915589	0.00953885	0.339492	0.00220635	0.0053875	0.683044	-0.0118619	0.0077604	0.129606
cg23337068	-0.00339799	0.015024	0.821539	-0.00346693	0.00848547	0.683745	0.00641276	0.0122229	0.601009
cg23337102	-0.0430035	0.0212064	0.0452897	0.0296795	0.0119773	0.0149228	0.0419504	0.0172526	0.0168511
cg23337116	-0.00314005	0.00415757	0.451903	0.00255405	0.00234817	0.279406	0.00154028	0.00338242	0.649845
cg23337117	-0.00868621	0.00809546	0.285918	0.0026344	0.00457228	0.565822	-0.00120959	0.00658611	0.854662
cg23337162	0.0100902	0.0167455	0.548191	-0.00660024	0.00945779	0.486915	-0.00633591	0.0136234	0.64291
cg23337170	-0.0126882	0.00718846	0.0806664	0.00177115	0.00406001	0.663621	0.0040858	0.00584822	0.486432
cg23337181	-0.00744595	0.0110786	0.503098	0.00230157	0.00625712	0.713792	0.00623103	0.00901304	0.49099
cg23337289	0.002272	0.00351429	0.519464	-0.0017463	0.00198486	0.381112	0.000931036	0.00285908	0.745389
cg23337361	0.00150351	0.00615137	0.807418	-0.00525713	0.00347427	0.133457	0.00210101	0.00500449	0.675533
cg23337382	0.0232783	0.0086247	0.00819118	-0.0132249	0.00487119	0.00783482	-0.0104645	0.00701668	0.139074
cg23337386	-0.00343089	0.018524	0.853444	-0.00392036	0.0104622	0.708682	0.00295792	0.0150703	0.844802
cg23337501	-0.0146872	0.00769188	0.0591307	0.00781497	0.00434434	0.0751147	0.00796902	0.00625778	0.205868
cg23337565	-0.0290332	0.0275647	0.294804	0.00662499	0.0155684	0.671375	0.00656394	0.0224254	0.77037
cg23337615	0.00402211	0.0117246	0.732297	0.000205293	0.00662201	0.975331	0.00147796	0.00953865	0.877184
cg23337631	-0.0235812	0.0219709	0.285778	0.0178697	0.0124091	0.153039	0.016935	0.0178746	0.345749
cg23337647	-0.0349317	0.0378096	0.357816	0.0120981	0.0213547	0.572328	0.0435575	0.0307602	0.159937
cg23337648	0.00288399	0.0155805	0.853531	-0.00171614	0.0087998	0.845781	-0.00634102	0.0126756	0.618018
cg23337698	0.00195124	0.00798938	0.807564	-0.0017757	0.00451236	0.694791	0.000906591	0.00649981	0.889357
cg23337704	0.00447001	0.0101441	0.660436	0.001382	0.00572934	0.809893	-0.00864091	0.00825281	0.297663
cg23337754	0.00614248	0.00461085	0.185891	-0.000498069	0.00260419	0.84872	-0.00433814	0.00375119	0.2503
cg23337866	-0.0456762	0.025232	0.0733219	-0.00541654	0.0142509	0.704706	0.0272875	0.0205277	0.186834
cg23337906	0.00260382	0.0317194	0.934743	0.0100285	0.017915	0.576903	0.0105013	0.0258055	0.68494
cg23337910	0.00173105	0.0286843	0.952001	-0.0016743	0.0162008	0.917899	-0.0161142	0.0233363	0.491499
cg23337937	-0.00849874	0.0166292	0.610449	-0.0119209	0.00939208	0.207357	0.011267	0.0135288	0.406972
cg23338170	0.00925108	0.00583368	0.116005	-0.00398424	0.00329484	0.229481	-0.00577663	0.00474603	0.22647
cg23338195	-0.0236341	0.0191968	0.221213	0.00348955	0.0108423	0.748254	0.0175861	0.0156177	0.262899
cg23338261	-0.0316418	0.0204396	0.12483	0.00375379	0.0115442	0.745748	0.0226848	0.0166288	0.175632
cg23338316	0.00497823	0.0107088	0.643053	-0.00307333	0.00604827	0.612502	-0.00677593	0.00871221	0.438589
cg23338380	0.0239152	0.0513444	0.642406	0.0044522	0.0289991	0.878297	-0.0130596	0.0417716	0.755216
cg23338381	-0.0636775	0.0329842	0.0564302	0.0239689	0.0186293	0.201258	0.0464992	0.0268346	0.0862747
cg23338388	0.00412031	0.00761089	0.589481	-0.00326763	0.00429859	0.448982	-0.00579453	0.00619189	0.351663
cg23338408	0.0025642	0.0150554	0.865111	-0.0129175	0.00850322	0.13195	0.00332739	0.0122484	0.786456
cg23338418	-0.00362472	0.00813876	0.657038	0.00468649	0.00459673	0.310463	-0.00312936	0.00662134	0.637537
cg23338468	0.00231971	0.0029302	0.430474	0.000551309	0.00165496	0.739752	-0.000536383	0.00238388	0.822445
cg23338503	0.00196201	0.0078315	0.802703	-0.00344418	0.0044232	0.438054	-8.69851e-05	0.00637137	0.989135
cg23338594	-0.0100969	0.0177235	0.570191	0.0237084	0.0100102	0.0198255	0.00445708	0.0144191	0.757894
cg23338618	0.0127338	0.0209128	0.544001	-0.00652909	0.0118115	0.581676	-0.0172238	0.0170138	0.313865
cg23338640	0.0224504	0.0201006	0.266768	-0.00600787	0.0113527	0.597863	-0.0245772	0.016353	0.136076
cg23338654	0.00323099	0.00288137	0.264884	-0.000407233	0.00162738	0.802927	-0.00322603	0.00234416	0.171896
cg23338668	0.0082969	0.0171919	0.630451	-0.00573121	0.00970988	0.556385	-0.00837438	0.0139866	0.550724
cg23338672	0.00304491	0.021972	0.890066	-0.00112441	0.0124097	0.92799	-0.00438868	0.0178755	0.806572
cg23338697	0.0220741	0.03286	0.503315	0.0167572	0.0185592	0.368789	-0.0252881	0.0267335	0.346509
cg23338752	0.00688288	0.00819272	0.402885	-0.00559197	0.00462721	0.229764	-0.00915687	0.00666524	0.172631
cg23338753	0.00205361	0.00253438	0.41973	-0.00217784	0.0014314	0.131362	-0.000975693	0.00206186	0.637115
cg23338773	0.0366367	0.0163825	0.0275975	0.0003854	0.00925274	0.96686	-0.0335736	0.0133281	0.0133863
cg23338922	-0.00714137	0.00819733	0.385783	0.00381135	0.00462981	0.412383	0.00676544	0.00666899	0.31286
cg23338945	0.00101419	0.00344589	0.769136	-0.00116939	0.00194622	0.549325	0.00084012	0.00280342	0.765059
cg23338977	0.0104044	0.0193475	0.591957	0.00546101	0.0109274	0.618367	0.000107308	0.0157403	0.994574
cg23338993	-0.0298387	0.0254149	0.243216	0.0197709	0.0143542	0.17154	0.0185907	0.0206765	0.370792
cg23339014	0.0138677	0.0206959	0.504388	0.0185795	0.011689	0.115171	-0.0185906	0.0168373	0.27224
cg23339038	0.0147998	0.0235011	0.530324	-0.00300659	0.0132733	0.821273	-0.0282274	0.0191195	0.143052
cg23339040	-0.019552	0.0135164	0.151218	0.00782973	0.00763402	0.307588	0.0121015	0.0109964	0.273812
cg23339066	0.0104146	0.0122719	0.39814	0.0021222	0.00693109	0.760113	-0.00463105	0.00998386	0.643781
cg23339092	0.00842047	0.0112823	0.457245	-0.0010392	0.00637217	0.870788	-0.00514168	0.00917876	0.576641
cg23339143	0.00378393	0.00880133	0.668193	0.000949414	0.00497095	0.848927	-0.00210787	0.00716038	0.769091
cg23339165	0.0282654	0.0128724	0.0304648	-0.0063579	0.00727028	0.383981	-0.0209148	0.0104724	0.0485842
cg23339230	7.69295e-05	0.0120497	0.994919	0.00208886	0.00680563	0.759548	-0.00796505	0.00980314	0.418474
cg23339291	-0.00807642	0.0086609	0.353362	0.000275548	0.00489163	0.955193	-0.0016446	0.00704613	0.815934
cg23339342	0.0156856	0.0072245	0.0323322	-0.00586543	0.00408036	0.153768	-0.0111864	0.00587754	0.0599439
cg23339363	0.0115906	0.0109089	0.290623	-0.00279787	0.00616129	0.650757	-0.00130171	0.008875	0.883692
cg23339419	-0.0442675	0.0321271	0.171377	0.0379123	0.0181452	0.0392639	0.0274944	0.0261372	0.295421
cg23339448	-0.0206182	0.0218338	0.347325	0.0124333	0.0123316	0.315817	0.00885994	0.017763	0.619048
cg23339454	-0.000208698	0.0110619	0.984986	0.00178348	0.00624769	0.775893	0.000841608	0.00899945	0.925683
cg23339482	0.00719776	0.018788	0.702472	-0.00311205	0.0106114	0.769932	0.00428175	0.0152851	0.779971
cg23339629	-0.0188566	0.014093	0.18399	-0.00120545	0.00795965	0.879936	0.0121278	0.0114654	0.292761
cg23339656	-0.0187414	0.0235557	0.428177	-0.0163104	0.0133042	0.223153	0.00552779	0.0191639	0.773614
cg23339709	-0.00184516	0.00910476	0.839822	0.00269708	0.00514233	0.601124	0.00202086	0.00740724	0.785564
cg23339720	0.0150307	0.0311841	0.630882	-0.00132967	0.0176126	0.939975	0.00821539	0.02537	0.746762
cg23339800	0.0071199	0.00752442	0.346354	-0.000149094	0.00424976	0.972085	-0.010782	0.00612154	0.0813034
cg23339862	0.0138436	0.024286	0.569966	-0.00935757	0.0137166	0.496717	0.00134158	0.019758	0.946003
cg23339914	-0.000524215	0.0279725	0.985086	0.0091404	0.0157987	0.564219	0.0025899	0.0227572	0.909625
cg23339936	-0.00431731	0.0107535	0.68894	-0.00396338	0.00607351	0.515562	-0.000503774	0.00874855	0.954197
cg23340017	8.68803e-05	0.0144109	0.995202	-0.00742835	0.0081392	0.363659	-0.0110826	0.0117241	0.346837
cg23340025	-0.0197147	0.0112354	0.0824383	0.00513675	0.00634572	0.420199	0.00841345	0.00914066	0.359602
cg23340034	-0.00884458	0.0143391	0.538786	0.0107144	0.00809865	0.188918	0.0138181	0.0116657	0.239076
cg23340104	0.00244123	0.00365798	0.506103	-0.000301471	0.00206601	0.884285	-0.000296729	0.00297597	0.92078
cg23340194	-0.0333595	0.0237786	0.163801	-0.0056327	0.0134301	0.675834	0.0223737	0.0193453	0.25027
cg23340214	0.01026	0.0360288	0.77642	-0.00757041	0.0203489	0.710673	-0.00954633	0.0293115	0.745357
cg23340218	0.00409036	0.0149623	0.785138	0.00197542	0.00845065	0.81566	0.000572859	0.0121727	0.96256
cg23340249	0.0105116	0.00925228	0.258682	-0.000934427	0.00522565	0.858452	-0.00273025	0.00752726	0.717598
cg23340286	9.6097e-05	0.00852482	0.991029	0.00196219	0.00481478	0.684505	0.000593958	0.00693543	0.931926
cg23340313	0.00132735	0.00389648	0.734093	-0.0030529	0.00220071	0.168517	-0.000613703	0.00317001	0.846892
cg23340345	0.00898159	0.0463443	0.846733	-0.0161007	0.0261751	0.539904	0.0103709	0.0377037	0.783846
cg23340350	-0.0260446	0.0148451	0.0824839	0.00102531	0.00838443	0.902922	0.0125513	0.0120773	0.301249
cg23340478	0.00290586	0.00326967	0.376325	-0.00385991	0.0018467	0.0391914	-0.00102203	0.00266007	0.701653
cg23340505	-0.00263158	0.0356382	0.941287	-0.00767763	0.0201283	0.703706	-0.00527298	0.0289937	0.856063
cg23340514	-9.32656e-05	0.0322279	0.997697	-0.0141541	0.0182022	0.438676	-0.0119263	0.0262193	0.650212
cg23340525	-0.000650812	0.00338262	0.847828	-0.000641224	0.00191049	0.737864	0.00163702	0.00275195	0.553311
cg23340613	-0.0032265	0.00263289	0.223338	0.00112605	0.00148704	0.450722	0.000292529	0.002142	0.891652
cg23340660	-0.00536591	0.0071864	0.457047	0.00546307	0.00405884	0.181419	0.00473857	0.00584654	0.419622
cg23340666	0.00827889	0.00673627	0.222014	0.00187653	0.00380462	0.622957	-0.00978425	0.00548034	0.0773004
cg23340767	-0.0421274	0.0183511	0.0238278	0.0303192	0.0103646	0.0042765	0.0235078	0.0149297	0.118578
cg23340777	-0.0183127	0.0416627	0.661234	0.0108479	0.0235309	0.645816	0.0190256	0.033895	0.575868
cg23340875	0.000732989	0.0069167	0.91582	-0.00380071	0.00390652	0.332992	-0.0010386	0.00562713	0.853947
cg23340936	0.00475134	0.0487164	0.922504	0.00967813	0.0275148	0.725786	0.00812572	0.0396335	0.837981
cg23340950	-0.00896443	0.0276341	0.746329	0.00085981	0.0156076	0.95618	0.0211034	0.0224819	0.350201
cg23340957	-0.0156681	0.0251601	0.534904	0.00484899	0.0142103	0.733661	0.0133296	0.0204692	0.516439
cg23340973	-0.028417	0.0282187	0.316401	0.0115889	0.0159378	0.468877	0.00356508	0.0229575	0.876912
cg23340977	0.00209898	0.00757047	0.782165	0.00455199	0.00427577	0.289672	0.00314274	0.00615901	0.611012
cg23341085	-0.0363439	0.0303296	0.233692	0.00567976	0.01713	0.740924	0.0194993	0.0246749	0.431291
cg23341089	0.0358379	0.055517	0.520092	0.0092402	0.0313557	0.768854	-0.0124957	0.0451662	0.782624
cg23341126	-0.003391	0.00336454	0.316002	-0.00230372	0.00190028	0.228309	0.00483234	0.00273724	0.0806109
cg23341147	-0.0279986	0.0188639	0.140954	0.00361482	0.0106542	0.735122	0.01204	0.0153469	0.434623
cg23341182	-0.00871795	0.0125255	0.488066	0.00350447	0.00707434	0.621442	0.00198087	0.0101902	0.846273
cg23341202	0.0118695	0.00720854	0.102845	-7.31325e-05	0.00407135	0.985705	-0.0048648	0.00586456	0.408823
cg23341223	0.00452774	0.00976298	0.643844	-0.00725096	0.00551409	0.191582	-0.00228641	0.00794274	0.774061
cg23341351	-0.00373108	0.00796328	0.640443	0.0047241	0.00449762	0.296138	0.00116381	0.00647858	0.857806
cg23341384	0.0135964	0.0462814	0.76955	0.000540427	0.0261395	0.983547	-0.0082636	0.0376525	0.826741
cg23341459	0.00340414	0.00544323	0.533169	-0.000323738	0.00307431	0.916349	-0.00504891	0.00442837	0.257012
cg23341486	-0.0115406	0.0114592	0.316366	-0.00013275	0.00647213	0.983677	0.00921434	0.00932274	0.325405
cg23341488	-0.00724285	0.020899	0.729662	-0.00468723	0.0118037	0.692158	0.0038544	0.0170026	0.821133
cg23341504	-0.0345164	0.0234407	0.144092	0.0296139	0.0132392	0.0275637	0.0291712	0.0190704	0.129323
cg23341567	-0.00454379	0.00852027	0.595039	-0.00106379	0.00481221	0.825504	0.000465271	0.00693172	0.946621
cg23341612	0.0388732	0.0400057	0.333597	0.00713673	0.022595	0.752785	-0.0189579	0.0325469	0.561581
cg23341641	-0.0353641	0.0163056	0.032515	0.0196601	0.00920934	0.0352715	0.0179397	0.0132655	0.179374
cg23341643	0.0169042	0.0242936	0.488182	-0.0117533	0.0137209	0.393758	-0.0168806	0.0197643	0.395135
cg23341805	0.0290389	0.0513551	0.573058	-0.0046535	0.0290051	0.872867	-0.00275091	0.0417803	0.947638
cg23341839	-0.0158193	0.0232126	0.497164	0.0031502	0.0131104	0.810613	0.0140357	0.0188848	0.459121
cg23341970	0.0282313	0.0185892	0.132058	-0.0135317	0.0104991	0.200485	-0.0160185	0.0151233	0.292116
cg23342001	-0.032116	0.0151597	0.0366611	0.00766744	0.00856214	0.372712	0.0177781	0.0123333	0.152639
cg23342045	0.0041576	0.0284344	0.88405	0.00579025	0.0160596	0.719214	0.00245754	0.023133	0.915613
cg23342103	0.00316218	0.0172754	0.85514	0.0048619	0.00975705	0.619392	-0.00261724	0.0140545	0.852657
cg23342116	0.0268313	0.0242999	0.272222	-0.00731983	0.0137245	0.595005	-0.0139653	0.0197693	0.481608
cg23342148	-0.0121493	0.0598319	0.839512	0.0223671	0.0337928	0.509596	0.00767637	0.0486767	0.875017
cg23342234	-0.00164729	0.0210154	0.937682	0.00619961	0.0118694	0.602628	0.000629079	0.0170972	0.970724
cg23342254	0.00732678	0.0102378	0.475901	-0.0019593	0.00578224	0.73545	-0.00714291	0.008329	0.393209
cg23342262	-0.00337107	0.0116935	0.773736	0.00525152	0.00660442	0.428447	-0.00272165	0.00951331	0.775414
cg23342296	-0.0131822	0.0190116	0.489713	0.00625455	0.0107377	0.561577	0.00220962	0.015467	0.886694
cg23342358	-0.00334254	0.0109826	0.761507	-0.00678091	0.00620291	0.276993	0.000916872	0.00893495	0.918477
cg23342455	-0.0206349	0.00971829	0.0362466	0.00788635	0.00548884	0.153961	0.0196352	0.00790638	0.0147091
cg23342516	-8.75898e-05	0.00655216	0.989361	0.000839632	0.00370063	0.820983	-0.000693772	0.00533056	0.896715
cg23342521	0.00108573	0.0147919	0.941637	-0.00922564	0.00835442	0.272175	-0.00414115	0.0120341	0.731494
cg23342576	0.00934576	0.0221784	0.674393	-0.0116955	0.0125262	0.352766	-0.00467416	0.0180434	0.796139
cg23342625	-0.0415408	0.0173224	0.018374	0.0259101	0.00978363	0.0094292	0.0275535	0.0140928	0.053414
cg23342691	0.0182088	0.0194236	0.350828	0.00141615	0.0109704	0.897552	-0.0117913	0.0158022	0.457344
cg23342702	-0.00713378	0.0102677	0.488839	-0.00501269	0.00579916	0.389489	0.00700064	0.00835338	0.404036
cg23342718	0.00131212	0.0144378	0.927773	0.00488758	0.00815442	0.550304	0.00159927	0.011746	0.891978
cg23342755	0.0150537	0.0160696	0.351173	-0.00651515	0.00907603	0.474563	-0.0118158	0.0130735	0.368321
cg23342766	0.0156965	0.0299544	0.601454	-0.000487106	0.0169181	0.977089	0.00194127	0.0243696	0.936671
cg23342777	0.0127489	0.0158444	0.422981	-0.00312632	0.00894886	0.727573	-0.00632493	0.0128903	0.624756
cg23342785	-0.0398999	0.0248474	0.111537	0.0225485	0.0140337	0.11133	0.0230855	0.0202148	0.256233
cg23342787	-0.000502221	0.00789432	0.949404	-0.00294244	0.00445868	0.510843	-9.98992e-06	0.00642248	0.998762
cg23342948	0.00219953	0.00896146	0.806627	-3.52687e-05	0.00506139	0.994454	-0.00340777	0.00729066	0.64124
cg23342980	-0.0220882	0.0246259	0.371944	0.0106746	0.0139086	0.444638	-0.00385864	0.0200345	0.847671
cg23343021	0.0444756	0.0296088	0.136285	-0.0404466	0.0167229	0.0174249	-0.0259445	0.0240885	0.284102
cg23343073	0.0179382	0.0192929	0.354767	-0.00447892	0.0108965	0.68194	-0.0151557	0.0156959	0.336629
cg23343106	-0.00203272	0.00828657	0.806735	-0.00308101	0.00468022	0.511885	-0.00395477	0.0067416	0.558806
cg23343131	0.00102356	0.0110384	0.926309	-0.00466028	0.00623441	0.456546	-0.00171884	0.00898033	0.848607
cg23343264	-0.020685	0.0133646	0.124907	0.0146466	0.00754825	0.055206	0.0179816	0.0108728	0.101365
cg23343273	-0.00110201	0.0110928	0.921068	0.00525895	0.00626518	0.403292	0.0018558	0.00902466	0.837501
cg23343291	0.0179519	0.0181159	0.324153	-0.00982463	0.0102318	0.339315	-0.00623494	0.0147383	0.673192
cg23343309	-0.0209099	0.0242337	0.390329	0.00697107	0.0136871	0.611674	0.0147328	0.0197155	0.45669
cg23343389	9.50003e-05	0.00337709	0.977615	0.000586245	0.00190736	0.759222	-0.00037265	0.00274745	0.892388
cg23343408	0.00739436	0.0263852	0.779879	-0.0154114	0.0149022	0.303602	-0.00532658	0.0214659	0.804544
cg23343444	-0.00129284	0.00193195	0.504949	0.000140052	0.00109116	0.898134	-0.000181422	0.00157175	0.908343
cg23343458	-0.00918509	0.0103788	0.378329	0.00233804	0.00586187	0.690867	0.00746151	0.00844371	0.379033
cg23343486	-0.0183145	0.02918	0.531701	-0.00459752	0.0164808	0.780861	0.00320107	0.0237396	0.893014
cg23343599	0.0114529	0.0417904	0.784619	0.00690378	0.023603	0.770526	0.00436367	0.0339988	0.898137
cg23343628	-0.011894	0.018162	0.514076	0.0121531	0.0102578	0.238977	-0.0027893	0.0147758	0.85066
cg23343666	0.00655541	0.010468	0.53262	0.00899663	0.0059123	0.13131	-0.00719407	0.00851635	0.400316
cg23343739	0.00304813	0.00925003	0.742461	0.00812865	0.00522438	0.122953	-0.0054434	0.00752543	0.471197
cg23343875	-0.0324117	0.0518779	0.533575	-0.0213558	0.0293004	0.467827	0.0222297	0.0422056	0.599591
cg23343972	-0.0301021	0.0443099	0.498514	-0.0106153	0.025026	0.67237	0.00593561	0.0360486	0.869554
cg23343973	0.00341277	0.00322145	0.292026	-0.00326005	0.00181946	0.0762563	-0.00139137	0.00262083	0.596698
cg23344003	-0.00117595	0.0126821	0.926312	-0.00315018	0.00716282	0.661053	-0.00079803	0.0103176	0.938506
cg23344012	0.0225168	0.0540288	0.677769	-0.00770634	0.0305152	0.801152	0.0140193	0.0439555	0.750448
cg23344069	-0.000494021	0.00884063	0.955551	-0.000940216	0.00499315	0.85103	-0.00117857	0.00719235	0.870176
cg23344097	0.0151171	0.0161845	0.352574	-0.0156008	0.00914095	0.0910462	-0.000583175	0.013167	0.964763
cg23344121	0.00449104	0.0289606	0.877082	0.00880215	0.0163568	0.591705	0.000550458	0.0235611	0.981408
cg23344136	-0.0115919	0.0162265	0.476689	-0.00249231	0.00916463	0.786233	-0.00683226	0.0132012	0.605938
cg23344146	0.020041	0.031913	0.531473	-0.000980018	0.0180243	0.956749	0.00157263	0.0259631	0.951824
cg23344220	-0.00137962	0.00990731	0.889537	0.00355907	0.0055956	0.526228	0.00023291	0.00806016	0.977006
cg23344221	0.0152569	0.0121264	0.211326	-0.00404417	0.00684895	0.556228	-0.0239286	0.00986554	0.0171186
cg23344230	-0.00883208	0.0112808	0.435558	0.00170169	0.00637137	0.789965	0.00780579	0.00917761	0.397106
cg23344241	-0.0115815	0.0129095	0.371848	-0.00864257	0.00729121	0.238749	0.00964686	0.0105026	0.360601
cg23344257	-0.000211345	0.00302347	0.944414	0.000568765	0.00170764	0.739793	-0.00115941	0.00245977	0.63844
cg23344298	-0.0222013	0.0322776	0.493189	-0.0033802	0.0182303	0.853285	0.00167652	0.0262597	0.949225
cg23344321	0.0112594	0.0123037	0.362373	-0.00349838	0.00694909	0.615792	-0.00187868	0.0100098	0.851512
cg23344338	0.00720083	0.0147534	0.626584	-0.00252607	0.00833267	0.762416	-0.000927552	0.0120028	0.93856
cg23344395	-0.00380879	0.0206086	0.853755	-0.0200526	0.0116396	0.0880815	-0.000632375	0.0167662	0.96999
cg23344409	-0.024501	0.0282573	0.388023	0.00506283	0.0159596	0.751746	0.0220769	0.0229889	0.339254
cg23344412	-0.0157559	0.0116506	0.179369	0.00891687	0.0065802	0.178499	0.012386	0.00947841	0.194352
cg23344436	0.000956507	0.00517574	0.853763	-0.00210378	0.00292323	0.473438	0.0004877	0.00421076	0.90803
cg23344452	-0.00102087	0.00758457	0.893205	-0.00439505	0.00428373	0.307424	-0.00181129	0.00617048	0.769729
cg23344459	-0.00738002	0.0344835	0.830979	-0.00877073	0.0194761	0.653466	-0.00689889	0.0280543	0.806265
cg23344474	-0.021848	0.0149845	0.148027	0.00456207	0.00846318	0.591076	0.0204648	0.0121908	0.0963932
cg23344523	-0.00914705	0.035421	0.796765	-0.00498331	0.0200056	0.803808	-0.0105627	0.028817	0.714749
cg23344532	-0.000356424	0.0024479	0.884533	0.000338271	0.00138256	0.807224	-3.10712e-05	0.00199151	0.987584
cg23344692	-0.0236786	0.0212209	0.267229	-0.000980229	0.0119854	0.934985	0.00739233	0.0172644	0.669457
cg23344706	0.0175583	0.0212035	0.409634	-0.010327	0.0119756	0.390607	-0.00670426	0.0172502	0.69838
cg23344761	0.0211843	0.0399164	0.596816	0.0133388	0.0225446	0.55544	-0.00756659	0.0324743	0.816246
cg23344769	-0.0085391	0.0106448	0.424389	0.00447933	0.00601216	0.458027	0.000121895	0.00866019	0.988798
cg23344780	0.0194027	0.0261451	0.459791	-0.0150921	0.0147666	0.309277	-0.0193879	0.0212705	0.364274
cg23344823	0.00307352	0.0251053	0.902813	-0.0184139	0.0141794	0.197114	0.00306424	0.0204246	0.881052
cg23344838	0.00712379	0.0230234	0.757663	-0.01525	0.0130035	0.243737	0.00369874	0.0187309	0.843871
cg23344935	0.00257696	0.00400587	0.521536	9.64141e-05	0.0022625	0.966096	-0.00183495	0.00325901	0.574695
cg23344964	-0.0294891	0.0213325	0.170006	-0.00237376	0.0120485	0.844222	0.0072884	0.0173552	0.675438
cg23344992	-0.00130119	0.0336087	0.969196	-0.0134771	0.018982	0.479395	0.000702639	0.0273426	0.979551
cg23344997	0.00591812	0.010391	0.570289	0.00196434	0.00586877	0.738558	-0.00557852	0.00845364	0.510869
cg23345004	-0.0197698	0.0277948	0.478604	-0.00100118	0.0156984	0.949279	0.00442826	0.0226127	0.845148
cg23345038	0.00606786	0.00638152	0.34402	-0.00621865	0.00360425	0.0876137	-0.00458713	0.00519173	0.379103
cg23345050	-0.0608453	0.0324245	0.0635586	0.0236873	0.0183132	0.198895	0.0462498	0.0263792	0.0826827
cg23345065	0.00726603	0.0107527	0.500798	-0.00212046	0.00607308	0.72772	0.000669247	0.00874794	0.939175
cg23345097	-0.00722489	0.00447906	0.109952	0.00114405	0.00252975	0.652096	0.00540065	0.00364397	0.141527
cg23345109	-0.0134976	0.0239512	0.574349	0.0111397	0.0135275	0.412232	-2.37469e-05	0.0194857	0.99903
cg23345151	0.0623089	0.0246474	0.0130689	-0.0345542	0.0139207	0.0147575	-0.0303065	0.0200521	0.133906
cg23345292	-0.0102481	0.0209622	0.626015	-0.0104429	0.0118394	0.37991	0.0173745	0.017054	0.310809
cg23345298	-0.0353895	0.0211382	0.0972814	0.00541319	0.0119388	0.651254	0.0296701	0.0171972	0.0876276
cg23345300	-0.00976607	0.013943	0.485318	0.0151557	0.00787492	0.057185	0.00825905	0.0113434	0.468292
cg23345317	-0.00049987	0.010434	0.961887	0.000227685	0.0058931	0.969259	0.00207982	0.00848869	0.80696
cg23345340	-0.0856615	0.0475993	0.0749949	0.0371846	0.0268839	0.16976	0.0528998	0.0387247	0.175051
cg23345360	0.000941225	0.00922506	0.918942	-0.00521706	0.00521027	0.319146	-0.00318781	0.00750511	0.671948
cg23345395	0.0125791	0.013583	0.356672	-0.00169212	0.0076716	0.825886	-0.00461734	0.0110505	0.676979
cg23345454	-0.00406033	0.0232788	0.861894	0.00951845	0.0131478	0.470816	-0.00303319	0.0189387	0.873086
cg23345500	-0.00290473	0.00295257	0.327637	-0.000976382	0.0016676	0.559555	0.00275644	0.00240208	0.25396
cg23345508	0.00309156	0.0138974	0.824421	-0.013961	0.00784916	0.0783961	0.00734923	0.0113063	0.517205
cg23345515	-0.00223371	0.0145159	0.87802	0.00217783	0.00819848	0.791076	-0.00153157	0.0118095	0.897077
cg23345524	-0.00861148	0.0151235	0.57038	0.0212601	0.00854168	0.0144963	0.0038991	0.0123038	0.751993
cg23345570	-0.00293012	0.037638	0.938106	0.0138505	0.0212578	0.516218	0.0109663	0.0306207	0.721014
cg23345579	0.000511906	0.00327703	0.876189	-0.000843831	0.00185085	0.64946	-4.93101e-05	0.00266605	0.985281
cg23345580	0.00472326	0.00610781	0.441198	-0.000429736	0.00344966	0.901117	-0.00391142	0.00496905	0.43309
cg23345618	-0.0586912	0.0388694	0.134271	0.0312457	0.0219532	0.15783	0.0457147	0.0316224	0.151468
cg23345631	-0.0107137	0.0108159	0.324344	-0.00529866	0.00610875	0.387848	0.00625434	0.00879932	0.478911
cg23345642	-0.000317296	0.00378052	0.933284	0.00146251	0.00213522	0.494994	-0.000712405	0.00307567	0.817311
cg23345697	-0.0313822	0.0247331	0.207506	0.0132279	0.0139692	0.346001	0.019301	0.0201218	0.339814
cg23345711	-0.000235946	0.0121486	0.984544	-0.00275099	0.0068615	0.689343	0.00168004	0.00988361	0.865375
cg23345746	-0.00544822	0.00883901	0.53907	0.00142513	0.00499223	0.775887	-0.00403552	0.00719104	0.575951
cg23345777	-0.00163777	0.0173875	0.925149	-0.00067881	0.00982036	0.945033	0.0102891	0.0141457	0.468735
cg23345824	0.040858	0.0220982	0.0674831	-0.00706711	0.012481	0.572531	-0.0421517	0.0179782	0.0210647
cg23345864	0.00310212	0.00299083	0.30219	-0.00105795	0.0016892	0.532572	-0.00234548	0.00243321	0.337447
cg23345930	0.00336435	0.00605029	0.579434	-0.00142851	0.00341718	0.676834	-0.000975295	0.00492226	0.843346
cg23345951	-0.00277474	0.0159035	0.861853	0.0122341	0.00898222	0.17631	0.00667888	0.0129384	0.606873
cg23345977	0.00503685	0.0079937	0.530094	-0.000267644	0.0045148	0.952849	-0.00174466	0.00650333	0.789054
cg23346001	0.00177418	0.0228334	0.938224	-0.0120338	0.0128962	0.353047	0.00348218	0.0185763	0.851693
cg23346032	-0.0482939	0.0535075	0.368971	0.0349735	0.0302208	0.249976	0.0253924	0.0435314	0.561022
cg23346063	0.0061185	0.00324643	0.0624359	-0.00259846	0.00183357	0.159608	-0.00376423	0.00264116	0.157271
cg23346069	-0.0110015	0.0138785	0.429868	-0.00301857	0.00783852	0.701002	0.00869367	0.011291	0.443171
cg23346107	0.00565461	0.00425048	0.186492	0.000167267	0.00240065	0.944594	-0.00563489	0.00345801	0.106414
cg23346122	0.0144482	0.0318319	0.650911	0.00553287	0.0179785	0.758927	0.00607745	0.0258971	0.814949
cg23346134	-0.000560586	0.0392292	0.988628	-0.0181051	0.0221565	0.415826	-0.00675528	0.0319152	0.832809
cg23346146	0.00616439	0.00860997	0.475718	-0.0036339	0.00486287	0.456687	-0.00293044	0.0070047	0.676604
cg23346161	-0.00736565	0.0315231	0.815737	0.00228844	0.0178041	0.897989	0.0117603	0.0256458	0.647562
cg23346180	0.0133694	0.0173154	0.441908	-0.0133615	0.00977968	0.174989	-0.00780947	0.0140871	0.580589
cg23346215	0.0237399	0.0161021	0.143596	-0.0181184	0.0090944	0.0491247	-0.007228	0.0131	0.582372
cg23346227	-0.0611921	0.0334839	0.0706667	0.0233405	0.0189116	0.220083	0.0492312	0.0272411	0.0737933
cg23346237	0.00987942	0.0153612	0.521634	0.00238536	0.00867592	0.78394	-0.0090498	0.0124972	0.4707
cg23346269	-0.0555019	0.0286644	0.0557159	0.0353835	0.0161895	0.0312283	0.0336563	0.0233201	0.152145
cg23346289	0.0111517	0.0109189	0.309619	-0.0140061	0.00616695	0.025325	-0.00410696	0.00888316	0.644869
cg23346329	0.00167558	0.0159603	0.916603	-0.00562516	0.00901432	0.534061	-0.00727769	0.0129846	0.576428
cg23346408	-0.010843	0.0308384	0.725887	-0.000198812	0.0174174	0.990916	-0.00443425	0.0250888	0.860075
cg23346462	-0.00227532	0.0068168	0.739257	-0.000857865	0.00385009	0.824142	0.00164032	0.00554585	0.768029
cg23346516	-0.00536656	0.00663938	0.42088	0.00552607	0.00374989	0.143778	0.00215842	0.00540152	0.690324
cg23346544	0.0345933	0.0439947	0.433586	-0.040131	0.024848	0.109513	-0.0257682	0.0357922	0.473277
cg23346622	0.00421463	0.00942909	0.655875	-0.0122797	0.0053255	0.0232273	0.00734805	0.0076711	0.340477
cg23346625	-0.016812	0.0188856	0.375539	0.00477398	0.0106665	0.655454	0.0212188	0.0153645	0.170413
cg23346658	-0.023492	0.0184988	0.207121	0.00436535	0.010448	0.676996	0.0235733	0.0150498	0.120491
cg23346716	0.0184209	0.0194212	0.34521	-0.0107848	0.010969	0.327927	-0.0146265	0.0158003	0.35687
cg23346773	0.00178093	0.00564575	0.753093	-0.00549252	0.0031887	0.0881336	-0.00121808	0.00459314	0.791416
cg23346780	0.00976954	0.00536024	0.0714144	-0.00347368	0.00302744	0.25401	-0.00907453	0.00436086	0.0400509
cg23346781	-0.00566722	0.0115866	0.625851	-0.00101277	0.00654405	0.877328	-0.00576408	0.00942635	0.542294
cg23346787	-0.0170479	0.012792	0.185721	-0.00215368	0.00722487	0.766264	0.00695618	0.010407	0.505442
cg23346801	0.0173805	0.0167814	0.302892	-0.0129646	0.00947807	0.174488	-0.00804472	0.0136526	0.557055
cg23346933	0.0275277	0.0357062	0.442591	-0.0208369	0.0201667	0.304038	-0.0286949	0.029049	0.325678
cg23346945	0.00919121	0.0179447	0.609666	0.0103072	0.0101351	0.311665	-0.00685888	0.014599	0.63953
cg23346969	-0.0226025	0.0260186	0.38713	0.00522934	0.0146952	0.722715	0.00500682	0.0211676	0.813513
cg23346976	-0.00380982	0.0106653	0.721698	-0.00370956	0.00602372	0.539437	0.00391769	0.00867684	0.652619
cg23347009	0.00124744	0.00261178	0.633985	-0.000536228	0.00147512	0.717004	-0.000817513	0.00212484	0.701262
cg23347052	0.0014291	0.051716	0.978011	0.016704	0.0292089	0.568714	0.0094564	0.0420739	0.822636
cg23347058	0.00989588	0.0154601	0.523606	-0.0078408	0.00873177	0.371407	-0.00475538	0.0125776	0.706187
cg23347094	-0.0231202	0.0343533	0.502524	-0.0131846	0.0194026	0.498405	0.00234874	0.0279484	0.933197
cg23347160	-0.0251943	0.0160191	0.118995	0.014844	0.0090475	0.104071	0.0137885	0.0130324	0.292648
cg23347227	-0.00533019	0.00534038	0.320692	0.000664967	0.00301622	0.825969	0.00117346	0.0043447	0.787659
cg23347250	0.00918404	0.0106549	0.390816	-0.000183411	0.00601783	0.975748	-0.0166449	0.00866835	0.0577411
cg23347273	0.00635298	0.00345531	0.0690004	-0.00342092	0.00195154	0.0827408	-0.00438564	0.00281109	0.121955
cg23347301	-0.00242697	0.0124361	0.845676	-0.00472326	0.00702387	0.502874	0.0103492	0.0101175	0.308873
cg23347323	-0.0107388	0.0205705	0.602814	0.00130461	0.0116181	0.910822	-0.0043347	0.0167353	0.796166
cg23347399	-0.0310751	0.026635	0.246162	0.011625	0.0150433	0.441519	0.0139369	0.0216691	0.521616
cg23347400	-0.00133788	0.00431946	0.757422	-0.00224552	0.00243961	0.359603	0.00345348	0.00351413	0.328155
cg23347429	0.00246013	0.00339875	0.470891	-0.000926746	0.0019196	0.630327	-0.000518006	0.00276507	0.851782
cg23347462	0.000509338	0.00966064	0.95806	0.000364531	0.00545628	0.946869	-0.000854656	0.00785948	0.913629
cg23347476	0.018556	0.0275587	0.502325	-0.0164821	0.015565	0.29224	-0.00253098	0.0224205	0.910351
cg23347498	-0.00784859	0.0139725	0.575591	0.00216661	0.0078916	0.784243	0.0129321	0.0113674	0.258042
cg23347501	0.0108908	0.0106739	0.310089	-0.00327373	0.00602858	0.588339	-0.0087644	0.00868384	0.315327
cg23347512	-0.0548366	0.0246375	0.0283235	0.0092187	0.0139152	0.50921	0.0417561	0.020044	0.0398345
cg23347566	0.00329449	0.0093729	0.725975	0.005241	0.00529377	0.324597	0.00218723	0.00762539	0.774844
cg23347597	-0.00995854	0.0128312	0.439549	0.00225557	0.00724702	0.756278	5.20432e-05	0.0104389	0.996032
cg23347611	0.00397455	0.018442	0.829813	-0.0118825	0.0104159	0.256735	-0.0120422	0.0150036	0.424135
cg23347678	0.0138216	0.0109931	0.211632	0.00580587	0.00620883	0.352036	-0.0073414	0.00894348	0.413715
cg23347718	-0.00150476	0.00535397	0.779261	0.000235555	0.00302389	0.938068	-0.0003348	0.00435576	0.938889
cg23347790	-0.00111245	0.00771276	0.885612	0.00313422	0.00435613	0.473548	0.00226677	0.00627477	0.718689
cg23347835	-0.0105646	0.0123357	0.393853	0.00204675	0.00696716	0.769554	0.00941396	0.0100358	0.350532
cg23347850	0.0157315	0.0193924	0.419207	-0.0106061	0.0109528	0.335255	-0.0256257	0.0157769	0.107533
cg23347894	0.00565757	0.00409712	0.170462	-0.00228684	0.00231404	0.325466	-0.00267932	0.00333324	0.423448
cg23347911	0.000163838	0.00915027	0.985751	0.0073892	0.00516803	0.155958	0.00295759	0.00744427	0.692012
cg23347958	0.00496626	0.00273136	0.0720828	-0.00143922	0.00154266	0.353142	-0.00307736	0.00222212	0.169235
cg23347987	-0.00284642	0.00639191	0.657073	-0.0039249	0.00361012	0.279618	0.00146114	0.00520018	0.779318
cg23348010	-0.0156266	0.021821	0.475617	0.0207301	0.0123244	0.0957454	0.0123144	0.0177526	0.489534
cg23348014	-0.0219828	0.0218924	0.317789	0.0162623	0.0123647	0.191506	0.0031297	0.0178107	0.860877
cg23348081	-0.015842	0.0284899	0.57944	0.0161392	0.0160909	0.318331	0.0236627	0.0231781	0.309813
cg23348107	0.0450166	0.0186113	0.0174183	-0.00242797	0.0105116	0.817811	-0.0328293	0.0151413	0.0325652
cg23348158	0.00457488	0.00516241	0.377685	-0.00370593	0.00291571	0.206729	-0.0018641	0.00419991	0.658135
cg23348161	0.00525176	0.00482609	0.279175	-0.00283225	0.00272575	0.301329	-0.00182488	0.0039263	0.643118
cg23348223	-0.0305947	0.0374989	0.416546	-0.0295656	0.0211792	0.165878	0.0218302	0.0305075	0.47596
cg23348269	-0.00661842	0.00936363	0.481354	0.00889725	0.00528853	0.0956815	-0.00089396	0.00761784	0.906822
cg23348270	-0.0365729	0.0151331	0.0175098	0.00406581	0.00854708	0.63535	0.0311223	0.0123116	0.0130735
cg23348283	-0.0128235	0.0102212	0.21261	0.00860929	0.0057729	0.139087	0.00769443	0.00831554	0.357079
cg23348290	0.0119608	0.0134843	0.377238	-0.00575758	0.00761585	0.451463	-0.00496036	0.0109702	0.652148
cg23348297	-0.00654354	0.017339	0.706701	0.0013874	0.009793	0.887629	0.00864372	0.0141063	0.541456
cg23348353	0.0216264	0.0146412	0.142856	-0.0122745	0.00826927	0.140927	-0.0169563	0.0119114	0.157759
cg23348372	-0.0116514	0.00731833	0.114587	0.00452742	0.00413336	0.276054	0.011277	0.00595388	0.0611671
cg23348374	-0.0231338	0.0200477	0.25133	0.00776156	0.0113228	0.49466	0.0106555	0.0163099	0.515083
cg23348430	-0.031718	0.0169989	0.0650475	-0.000378101	0.00960087	0.968666	0.0367655	0.0138295	0.00916818
cg23348575	0.0100446	0.00904067	0.269267	-0.00219721	0.00510613	0.667916	-0.00959209	0.0073551	0.19524
cg23348582	-0.0150454	0.0167917	0.372447	-0.00311831	0.00948389	0.743007	0.0125974	0.013661	0.358719
cg23348610	0.0010904	0.0216129	0.959865	-0.0148554	0.0122069	0.226537	0.000871815	0.0175833	0.960556
cg23348636	0.00475597	0.0309195	0.87807	-0.0182923	0.0174632	0.297455	0.0102532	0.0251548	0.684452
cg23348679	-0.00405093	0.0228765	0.859813	-0.00169902	0.0129206	0.895651	0.0102394	0.0186114	0.583456
cg23348700	0.0014429	0.0122753	0.906669	-0.00444768	0.00693305	0.522684	0.00557547	0.00998668	0.577919
cg23348723	-0.0207207	0.0252687	0.414198	0.00440458	0.0142716	0.758262	0.022356	0.0205575	0.279489
cg23348743	-0.00278305	0.0228705	0.903396	0.006131	0.0129171	0.636099	-0.0107727	0.0186064	0.563933
cg23348764	0.00034706	0.0141891	0.980536	0.00207957	0.00801391	0.795797	-0.0105979	0.0115436	0.360832
cg23348789	0.00619551	0.0118885	0.603448	-0.00061273	0.00671455	0.927477	-0.00363708	0.00967194	0.707696
cg23348793	0.0167454	0.0136949	0.224357	-0.00518976	0.0077348	0.503823	-0.00599246	0.0111416	0.591901
cg23349014	-0.00755343	0.00957688	0.432182	0.00859187	0.00540898	0.115407	0.000871696	0.00779134	0.911147
cg23349242	-0.0091924	0.0154799	0.553996	0.00713487	0.00874299	0.416441	0.010308	0.0125938	0.41506
cg23349272	0.00723019	0.0196801	0.714123	0.00671308	0.0111152	0.54727	-0.0158143	0.0160109	0.325722
cg23349296	0.0051372	0.00978738	0.600852	0.00299184	0.00552786	0.589578	-0.00530927	0.00796259	0.506482
cg23349301	0.0153057	0.0325016	0.638742	0.00580715	0.0183567	0.75241	-0.00344241	0.0264419	0.896685
cg23349322	-0.00168562	0.0526713	0.974535	0.0196054	0.0297485	0.511416	0.00326472	0.0428511	0.939425
cg23349326	0.026458	0.0333629	0.429673	-0.0159958	0.0188432	0.398012	-0.0175728	0.0271427	0.518871
cg23349349	0.0201475	0.0194196	0.302064	-0.0158693	0.0109681	0.151125	-0.0126441	0.0157989	0.425463
cg23349354	-0.0175481	0.0176507	0.322579	0.00692067	0.00996902	0.489188	0.0055052	0.0143598	0.702272
cg23349402	0.000698332	0.00275715	0.800582	-0.000616901	0.00155722	0.692853	-0.00128192	0.0022431	0.568973
cg23349517	-0.011845	0.0223752	0.597738	0.00715562	0.0126374	0.572535	0.00216941	0.0182035	0.90538
cg23349634	0.00677762	0.00925047	0.465503	-0.00280503	0.00522462	0.592562	-0.00631318	0.00752578	0.403582
cg23349691	-0.0263803	0.0152281	0.086359	0.00618982	0.00860077	0.473434	0.0215898	0.0123889	0.084528
cg23349726	-0.0218333	0.0124169	0.08181	0.00499706	0.00701302	0.477823	0.0161891	0.0101019	0.112244
cg23349742	-0.0315756	0.0183716	0.0888226	0.0211116	0.0103762	0.0445901	0.0199936	0.0149463	0.184092
cg23349767	0.00712249	0.0122272	0.56156	0.000646777	0.00690587	0.925574	0.000565776	0.00994753	0.95476
cg23349798	0.00382151	0.00816857	0.640944	0.00454508	0.00461357	0.326974	-0.00566266	0.00664559	0.39624
cg23349842	0.00655346	0.0265123	0.805282	0.00395475	0.014974	0.792251	0.00222537	0.0215693	0.918036
cg23349912	0.0257864	0.0148886	0.0864286	-0.00511925	0.00840903	0.544079	-0.0129038	0.0121128	0.289356
cg23349968	0.017717	0.0175114	0.314151	-0.00743626	0.00989034	0.453931	-0.00639003	0.0142465	0.654758
cg23349982	0.00225593	0.0171531	0.895636	0.000216461	0.00968799	0.98222	-0.00982256	0.013955	0.483181
cg23350032	-0.00861249	0.0103154	0.405798	-0.000950056	0.00582611	0.8708	0.00706104	0.0083922	0.402183
cg23350087	0.00532815	0.00222189	0.0183774	-0.00141437	0.00125491	0.262467	-0.00261738	0.00180764	0.15082
cg23350106	-0.00269682	0.00380001	0.479583	0.00224474	0.00214623	0.29818	0.0011419	0.00309152	0.712652
cg23350132	-0.0125346	0.0110034	0.257418	0.00224138	0.00621469	0.719131	0.00841624	0.00895192	0.349447
cg23350150	0.0187043	0.0179621	0.30029	0.00123353	0.0101449	0.903472	-0.0116089	0.0146132	0.428874
cg23350198	-0.00479503	0.00466585	0.306627	0.00368915	0.00263525	0.164694	0.00500107	0.00379593	0.190749
cg23350224	0.00713581	0.0103799	0.493413	-0.00864907	0.0058625	0.143332	-0.000919255	0.00844461	0.913539
cg23350273	-0.0102483	0.0180593	0.571686	-0.00530533	0.0101998	0.604138	0.00472548	0.0146922	0.748417
cg23350274	0.0232581	0.0143291	0.107772	-0.00788803	0.00809299	0.332121	-0.0119889	0.0116575	0.306281
cg23350350	-0.00460793	0.0347358	0.894737	0.0156876	0.0196186	0.425861	0.0146639	0.0282596	0.604999
cg23350385	-0.00260872	0.0451572	0.95405	-0.0122981	0.0255046	0.630746	-0.0154599	0.036738	0.674812
cg23350446	0.00996759	0.0066023	0.134334	-0.00413648	0.00372895	0.270021	-0.00734263	0.00537134	0.174753
cg23350520	-0.0149265	0.0216259	0.491691	0.00538343	0.0122142	0.660364	0.00966947	0.0175939	0.58385
cg23350540	0.0088792	0.0166223	0.594432	-0.00553452	0.00938821	0.55687	-0.00808359	0.0135232	0.551381
cg23350558	-0.0102133	0.0114727	0.375526	-0.00430651	0.00647973	0.507859	-0.000197397	0.0093337	0.98317
cg23350580	-0.00301261	0.0117407	0.798029	0.00757502	0.00663108	0.256091	0.00572821	0.00955172	0.550087
cg23350667	-0.000910355	0.00932315	0.922414	0.00359168	0.00526567	0.496789	-0.0101537	0.00758491	0.183776
cg23350716	0.0399495	0.103778	0.701106	0.000432242	0.0586131	0.994131	-0.0375672	0.084429	0.657332
cg23350744	-0.0223722	0.0274427	0.416915	0.0158109	0.0154995	0.310198	0.00400695	0.0223262	0.857937
cg23350747	0.0231523	0.0277566	0.406242	-0.0055893	0.0156768	0.722207	-0.00607746	0.0225815	0.788392
cg23350754	0.0155164	0.0275353	0.574376	0.0152444	0.0155518	0.329385	-0.0148207	0.0224015	0.509784
cg23350789	0.00768205	0.0100877	0.44817	0.00432573	0.00569747	0.449533	-0.0023225	0.00820689	0.777779
cg23350812	0.0103249	0.0209875	0.623851	-0.0106363	0.0118537	0.371756	-0.00217392	0.0170745	0.898948
cg23350838	0.021507	0.00998775	0.0337459	-0.00347918	0.00564104	0.538822	-0.0189137	0.0081256	0.0219862
cg23350883	-0.0160929	0.031775	0.613669	-0.0111211	0.0179464	0.536902	-0.00030962	0.0258508	0.990468
cg23350889	0.00933064	0.00619667	0.135348	-0.00582087	0.00349985	0.0994721	-0.00904277	0.00504135	0.0759417
cg23350904	0.0215079	0.0198548	0.281351	-0.0100138	0.0112139	0.374054	-0.00143347	0.016153	0.929467
cg23350985	-0.0157826	0.0177594	0.376348	0.0130883	0.0100304	0.194996	-0.00155601	0.0144483	0.914458
cg23351010	0.0185632	0.0138228	0.182396	-0.0051759	0.00780708	0.508903	-0.0118498	0.0112457	0.2946
cg23351030	-0.00791268	0.00466745	0.0931957	0.000760273	0.00263615	0.773648	0.00496796	0.00379724	0.193829
cg23351190	-0.00064327	0.0116393	0.956038	0.0101095	0.00657382	0.127311	-0.0104094	0.00946924	0.274335
cg23351271	-0.00230439	0.012024	0.848414	0.0125339	0.00679111	0.0679646	-0.00172699	0.00978222	0.860231
cg23351289	-0.00552387	0.0125136	0.659875	0.00900875	0.00706764	0.205448	0.00611656	0.0101805	0.549355
cg23351290	-0.00669144	0.011168	0.550448	0.00651452	0.00630764	0.30424	-0.00108979	0.00908581	0.904773
cg23351297	-0.0348703	0.0226344	0.12664	0.00856297	0.0127838	0.504541	0.0236909	0.0184143	0.201284
cg23351327	0.0211167	0.0324842	0.517175	-0.0187457	0.0183469	0.309422	-0.00642395	0.0264278	0.808455
cg23351370	0.000732368	0.00866155	0.932789	-0.00173984	0.004892	0.722867	0.000359876	0.00704666	0.959373
cg23351469	0.0120077	0.0330774	0.717373	-0.0142998	0.018682	0.445853	-0.0304233	0.0269104	0.261008
cg23351479	0.00231504	0.0149659	0.877385	-0.00256349	0.00845265	0.762322	-0.00253188	0.0121756	0.835702
cg23351529	-0.0241169	0.0281109	0.393031	0.000253174	0.0158769	0.98731	0.0191141	0.0228698	0.405312
cg23351583	-0.0162085	0.030934	0.601482	0.00148804	0.0174714	0.9323	0.00943745	0.0251666	0.708471
cg23351584	0.0311036	0.0179059	0.0855185	-0.0138189	0.0101132	0.174931	-0.0187912	0.0145675	0.200106
cg23351597	0.0029753	0.00424479	0.485008	-0.00164615	0.00239744	0.49394	-0.000271352	0.00345338	0.93753
cg23351688	-0.0175735	0.0436088	0.68784	-0.0117642	0.0246301	0.633973	-0.00259643	0.0354783	0.941809
cg23351707	0.0106828	0.0150749	0.480224	-0.000405782	0.00851421	0.962085	-0.00320635	0.0122643	0.794303
cg23351724	0.0227412	0.0265286	0.393408	-0.0131794	0.0149832	0.381223	-0.0171862	0.0215825	0.427781
cg23351804	-0.0182402	0.0265777	0.494145	0.0160227	0.015011	0.288415	-0.00812848	0.0216225	0.707783
cg23351826	-0.0138988	0.0161489	0.391523	0.0116273	0.00912085	0.205393	0.010496	0.0131381	0.426281
cg23351853	0.0044591	0.00303744	0.145293	-0.00071161	0.00171553	0.679191	-0.00286039	0.00247113	0.249872
cg23351906	-0.00370924	0.0329717	0.910659	0.0176822	0.0186222	0.344692	-0.000642399	0.0268243	0.980942
cg23351923	0.00191802	0.00945577	0.83968	-0.000937587	0.00534058	0.861002	0.0024582	0.00769281	0.749993
cg23351933	-0.0078931	0.0100463	0.433954	-0.00443183	0.00567409	0.436647	0.00905284	0.00817321	0.270736
cg23351943	0.0266709	0.0327181	0.416951	-0.0129772	0.018479	0.484177	-0.0394065	0.026618	0.141963
cg23351954	0.00106191	0.0198755	0.9575	-0.00974799	0.0112256	0.387313	-0.00529482	0.0161699	0.744026
cg23352003	0.0129746	0.00644125	0.0467193	-0.00122602	0.00363799	0.736834	-0.00863597	0.00524033	0.102559
cg23352030	0.0466074	0.0309524	0.135341	-0.0286928	0.0174818	0.103941	-0.0386431	0.0251815	0.128109
cg23352051	0.0015422	0.0026319	0.559245	-0.00122121	0.00148648	0.413332	-0.000149817	0.0021412	0.944361
cg23352067	-0.000692448	0.00878175	0.937312	0.0044345	0.00495989	0.373474	-0.00017832	0.00714445	0.980138
cg23352108	0.000298565	0.0170192	0.986039	0.0105762	0.00961235	0.273907	0.00338554	0.0138461	0.807345
cg23352124	-0.00421648	0.0304516	0.890157	0.014402	0.0171989	0.404416	0.000591705	0.0247741	0.980994
cg23352145	-0.00105944	0.00295669	0.720875	0.000543471	0.00166992	0.745537	0.00136817	0.00240543	0.570804
cg23352146	-0.0106992	0.0214329	0.618761	-0.0109462	0.0121052	0.368078	0.0124215	0.0174369	0.477928
cg23352157	0.00903773	0.00900225	0.31788	-0.00433389	0.00508443	0.396079	0.000993778	0.00732385	0.892344
cg23352185	3.05199e-05	0.00354284	0.993144	0.000942861	0.00200098	0.638546	-0.00298417	0.0028823	0.303058
cg23352191	-0.000763514	0.00715431	0.915229	-0.00167703	0.00404072	0.679026	0.00044984	0.00582044	0.938553
cg23352245	-0.0324662	0.0826353	0.695257	0.00400507	0.046672	0.93179	0.069351	0.0672285	0.304812
cg23352271	-0.00261096	0.00793298	0.742762	0.00782745	0.00448051	0.0837701	-0.000468045	0.00645393	0.942335
cg23352416	0.0171948	0.0148254	0.24894	-0.00311154	0.00837331	0.710991	-0.0199966	0.0120613	0.100532
cg23352424	-0.0357447	0.0338926	0.294181	-0.00273523	0.0191424	0.886672	0.0211585	0.0275736	0.44472
cg23352483	0.0107128	0.0473501	0.82148	0.00922121	0.0267431	0.730979	0.00540949	0.038522	0.888612
cg23352491	0.0116902	0.020815	0.575653	-0.0229737	0.0117562	0.0535311	-0.00624769	0.0169342	0.712969
cg23352530	-0.0191512	0.0215438	0.376212	0.00369014	0.0121679	0.762328	0.0126617	0.0175271	0.471765
cg23352579	0.00151854	0.00263268	0.565394	-0.000630872	0.00148693	0.672292	-0.00224117	0.00214184	0.297961
cg23352597	-0.0140615	0.0187605	0.455335	0.0069432	0.0105959	0.513826	0.00882787	0.0152628	0.564326
cg23352621	-0.000798539	0.0106062	0.940137	0.00370515	0.00599032	0.537666	0.00101168	0.00862873	0.906906
cg23352639	-0.0482617	0.029592	0.106121	0.00742952	0.0167135	0.657644	0.037481	0.0240748	0.122729
cg23352695	0.000755159	0.0490679	0.987752	-0.0150169	0.0277133	0.58914	-0.0236552	0.0399195	0.554832
cg23352712	-0.000106591	0.00250537	0.966151	0.00150272	0.00141502	0.290856	0.000574839	0.00203826	0.778519
cg23352722	0.0194772	0.0146771	0.187575	-0.0136716	0.00828954	0.102296	-0.00727667	0.0119406	0.543667
cg23352747	0.000242387	0.0121129	0.984076	-0.00638448	0.00684132	0.352998	-0.00164828	0.00985455	0.86751
cg23352808	0.0206626	0.0226972	0.364865	-0.0172833	0.0128193	0.180693	-0.00257104	0.0184654	0.88955
cg23352885	-0.00801306	0.016111	0.620045	0.0101189	0.00909942	0.268843	0.00444117	0.0131072	0.73546
cg23352942	0.0136978	0.0296645	0.645278	-0.0108095	0.0167543	0.520321	-0.00383481	0.0241337	0.874076
cg23353000	0.00453603	0.0140819	0.748049	0.000353447	0.00795337	0.964644	-0.00496132	0.0114564	0.665922
cg23353001	-0.139184	0.0489172	0.00540313	0.0559088	0.0276282	0.0457325	0.0914637	0.0397969	0.0236719
cg23353011	-0.0130483	0.00769062	0.0929364	0.00443029	0.00434363	0.310262	0.00375835	0.00625676	0.549435
cg23353046	-0.0176602	0.0116203	0.131787	0.0113625	0.00656309	0.0865502	0.0109874	0.00945378	0.247967
cg23353080	-0.0204639	0.0226283	0.368028	0.0205743	0.0127804	0.110649	0.0159068	0.0184094	0.389665
cg23353113	-0.00136341	0.0106758	0.898641	-0.000632996	0.00602966	0.916606	-0.00136326	0.0086854	0.8756
cg23353167	0.00423391	0.0146454	0.773119	0.00688122	0.00827166	0.407486	-0.00750783	0.0119149	0.530081
cg23353198	-0.0535763	0.017987	0.00364983	0.0150366	0.010159	0.142045	0.0334748	0.0146335	0.0243135
cg23353205	0.000548982	0.00512454	0.914906	-0.000373393	0.00289432	0.897615	0.00166585	0.00416911	0.690343
cg23353267	0.0151243	0.0414821	0.716196	0.00467777	0.0234289	0.842162	-0.000843406	0.033748	0.980113
cg23353281	0.00341372	0.0104669	0.745012	0.00297371	0.00591168	0.616077	-0.00270666	0.00851546	0.751273
cg23353374	0.0454339	0.0427223	0.290183	-0.037894	0.0241294	0.119533	-0.0301889	0.034757	0.387205
cg23353432	0.00796028	0.0320541	0.804392	-0.0292075	0.018104	0.109892	-0.0188306	0.0260779	0.471958
cg23353543	-0.00157347	0.00270364	0.561915	0.000755935	0.00152701	0.621677	0.000588534	0.00219957	0.789594
cg23353544	-0.0191461	0.0194471	0.327282	0.000649761	0.0109836	0.952947	0.00894179	0.0158213	0.573247
cg23353570	-0.0134799	0.0163316	0.411155	0.0184712	0.00922399	0.0479921	0.0114033	0.0132867	0.392849
cg23353583	0.0115702	0.00442314	0.0103085	-0.00237994	0.00249817	0.343099	-0.00766687	0.00359848	0.035626
cg23353602	0.0331613	0.0311375	0.289496	-0.0041523	0.0175863	0.81384	-0.0275366	0.0253322	0.279693
cg23353672	0.0136795	0.0184669	0.46061	-0.00108829	0.01043	0.917111	-0.00018253	0.0150239	0.990331
cg23353813	-0.00883555	0.0134101	0.511522	0.0120144	0.00757396	0.115898	0.00170903	0.0109099	0.875843
cg23353861	-0.00654131	0.00830565	0.432847	0.0052018	0.00469099	0.270191	0.00233447	0.00675712	0.730472
cg23353893	-0.00474584	0.00311414	0.130739	-0.00274578	0.00175885	0.121719	0.00415545	0.00253353	0.104173
cg23353900	0.00483898	0.00299524	0.109405	0.00192828	0.00169169	0.257127	-0.00293574	0.00243679	0.2312
cg23353920	0.00298668	0.0341404	0.930467	0.00890877	0.0192824	0.645093	-0.00212083	0.0277752	0.939291
cg23353945	-0.0128861	0.0268214	0.631985	-0.0019332	0.0151486	0.898715	0.000234533	0.0218208	0.991446
cg23353952	-0.00491186	0.00627655	0.435764	0.00173258	0.00354497	0.626115	0.00357096	0.00510633	0.486008
cg23353982	0.00587547	0.00389336	0.134491	-0.00544663	0.00219895	0.0149647	-0.0031137	0.00316747	0.328016
cg23354014	0.00210398	0.00269852	0.437459	-0.00200911	0.00152411	0.190503	-0.00233207	0.0021954	0.290732
cg23354075	-0.00761389	0.0179082	0.67165	-0.00850597	0.0101145	0.402411	0.00635881	0.0145693	0.663469
cg23354106	0.000101019	0.00706411	0.988619	-0.00222475	0.00398978	0.578381	-0.00391202	0.00574706	0.497666
cg23354224	0.00326519	0.00266667	0.22372	-0.003158	0.00150612	0.0385887	-0.00109602	0.00216949	0.614554
cg23354236	0.0140133	0.0218224	0.522274	-0.00121598	0.0123252	0.921611	0.00101702	0.0177537	0.954435
cg23354250	-0.000125169	0.0106412	0.990639	0.00538717	0.00601009	0.37226	-0.000306496	0.00865721	0.97183
cg23354260	-0.00180813	0.0139211	0.896924	-0.00277619	0.00786259	0.72478	0.0011955	0.0113256	0.916149
cg23354307	-0.0212309	0.0101105	0.0383067	0.00847149	0.00571034	0.141141	0.0143648	0.00822543	0.0838761
cg23354330	-0.0295681	0.0133803	0.0294449	0.0131034	0.00755712	0.0860783	0.0267045	0.0108856	0.015926
cg23354353	-0.0145925	0.0082641	0.0805495	0.00339038	0.00466752	0.469339	0.00800948	0.00672331	0.236413
cg23354372	-0.0150298	0.0209413	0.474642	0.0197694	0.0118275	0.0978185	0.0096286	0.0170369	0.573256
cg23354509	0.003726	0.00335315	0.269205	-0.00254425	0.00189385	0.182235	-0.00283717	0.00272798	0.300888
cg23354510	-0.00529051	0.0411878	0.898057	-0.00602801	0.0232627	0.79608	-0.0138148	0.0335087	0.681037
cg23354620	0.0135129	0.0103904	0.196476	0.00369542	0.00586846	0.530351	-0.0195359	0.0084532	0.0229243
cg23354677	0.00600581	0.00936628	0.522879	0.00473009	0.00529003	0.373431	-0.00365627	0.00762	0.63242
cg23354714	-0.00172807	0.00647406	0.79009	0.00140257	0.00365652	0.70212	-6.24441e-05	0.00526702	0.990565
cg23354716	-0.0170499	0.0100065	0.0915707	0.00332712	0.00565161	0.557415	0.0174891	0.00814084	0.0341527
cg23354735	-0.0300125	0.0158369	0.0610265	0.0134706	0.00894461	0.135283	0.0208251	0.0128842	0.109238
cg23354745	-0.00938579	0.0159829	0.558393	-0.00645641	0.00902706	0.476169	0.00146199	0.013003	0.910709
cg23354802	-0.00868852	0.0100121	0.387622	0.00484842	0.00565478	0.393314	0.00468077	0.0081454	0.566844
cg23354863	-0.00133066	0.0400864	0.973587	-0.0110343	0.0226406	0.627086	-0.0130774	0.0326126	0.689298
cg23354894	-0.0153175	0.0457896	0.738703	0.0188026	0.0258618	0.468934	0.00785032	0.0372525	0.833533
cg23354933	0.0130086	0.0124215	0.297552	-0.010261	0.0070156	0.146779	-0.00265781	0.0101056	0.793099
cg23355015	0.00742353	0.0066933	0.270102	-0.000511013	0.00378035	0.89275	-0.0065053	0.00544538	0.235109
cg23355040	0.00952731	0.0118304	0.422584	-0.00431414	0.00668178	0.52001	-0.00531431	0.00962474	0.582102
cg23355055	0.00694554	0.00947962	0.465502	-0.00483421	0.00535405	0.368788	-0.0022614	0.00771221	0.769972
cg23355077	0.0281751	0.0129502	0.0319864	-0.00950033	0.00731424	0.197032	-0.0169625	0.0105358	0.110616
cg23355087	0.0153434	0.0438883	0.727388	0.00890863	0.0247879	0.720073	0.0147353	0.0357056	0.680736
cg23355126	0.00749941	0.00562162	0.185286	-0.00350583	0.00317507	0.27222	-0.0057322	0.00457351	0.213061
cg23355146	-0.0309241	0.0239135	0.198994	0.00551943	0.0135062	0.683682	0.0158253	0.019455	0.417944
cg23355166	0.031235	0.0267156	0.245173	0.00858284	0.0150889	0.57078	-0.0410673	0.0217347	0.0617831
cg23355197	0.0130717	0.0139002	0.349326	0.00347636	0.00785077	0.658883	-0.0108566	0.0113086	0.339403
cg23355250	-0.00916228	0.0110619	0.409529	0.00400282	0.00624772	0.523223	0.004974	0.00899951	0.581729
cg23355468	0.0042349	0.00446279	0.344988	-0.00463058	0.00252056	0.0692224	-0.00347902	0.00363074	0.340313
cg23355472	-0.0023455	0.00805476	0.771518	0.00902757	0.00454929	0.0500087	0.00141314	0.00655301	0.829711
cg23355492	-0.0262624	0.0342013	0.444407	0.0127743	0.0193167	0.509966	0.0169578	0.0278247	0.543636
cg23355504	0.0156877	0.0271981	0.565401	0.00560973	0.0153613	0.71576	-0.0276021	0.0221272	0.215212
cg23355546	1.91921e-05	0.0136984	0.998885	0.000146025	0.00773678	0.98498	0.00648295	0.0111444	0.56209
cg23355627	0.00810972	0.0141915	0.569005	-0.00145725	0.00801532	0.856109	-0.00868708	0.0115456	0.453606
cg23355637	-0.0233295	0.0114344	0.0440112	0.00011316	0.00645809	0.986056	0.0196968	0.00930253	0.0367611
cg23355661	-0.0364074	0.0180461	0.0463816	0.00982948	0.0101924	0.337221	0.0205435	0.0146815	0.164888
cg23355674	-0.00185298	0.00327569	0.572906	-0.000264288	0.0018501	0.886701	0.00411084	0.00266496	0.126163
cg23355704	-0.0216072	0.0107226	0.0466331	0.00506739	0.00605609	0.404773	0.0140842	0.00872347	0.109629
cg23355725	0.00615654	0.00353937	0.0850962	-0.00189196	0.00199902	0.34625	-0.00350749	0.00287948	0.226111
cg23355731	-0.0363681	0.024571	0.142048	0.0183621	0.0138776	0.188864	0.0431487	0.0199899	0.0333293
cg23355745	-0.0155401	0.0129394	0.232649	0.00784023	0.00730811	0.28599	0.00673222	0.0105269	0.523974
cg23355884	0.0330233	0.0138857	0.0193352	-0.00625612	0.00784256	0.426965	-0.0267996	0.0112968	0.0196297
cg23355886	0.0279829	0.0132097	0.0366741	-0.0116098	0.00746078	0.122906	-0.0241391	0.0107468	0.0269392
cg23355952	0.00129123	0.00348292	0.711637	-0.00319214	0.00196714	0.107859	0.00215047	0.00283355	0.449716
cg23355963	-0.00823769	0.0281263	0.770231	-0.0081137	0.0158856	0.610669	-0.00485501	0.0228823	0.832413
cg23355967	0.00014761	0.00309869	0.962103	0.000639596	0.00175013	0.715558	-0.00254634	0.00252096	0.314951
cg23355992	0.00100257	0.0154168	0.948282	-0.00905875	0.00870731	0.300732	-0.00321857	0.0125424	0.798014
cg23355997	0.011377	0.0103987	0.276602	-0.00533123	0.00587312	0.366245	-0.00621813	0.0084599	0.464087
cg23356090	-0.0394711	0.0332511	0.238073	0.0199008	0.0187801	0.291896	0.0281058	0.0270516	0.301376
cg23356121	-0.0190703	0.016269	0.243964	0.00292782	0.00918865	0.750682	0.0206674	0.0132357	0.121634
cg23356141	0.0235188	0.0289201	0.418055	0.0081475	0.0163339	0.619033	-0.0146263	0.0235282	0.535616
cg23356236	0.00520268	0.0317517	0.870183	-0.0155301	0.0179332	0.388608	-0.0191796	0.0258319	0.459572
cg23356302	-0.00432145	0.0128501	0.737367	0.00902636	0.00725769	0.216578	0.00405537	0.0104543	0.698921
cg23356309	-0.0265164	0.0274297	0.336072	-0.013381	0.0154922	0.389848	0.0183971	0.0223156	0.411711
cg23356310	-0.0138687	0.0152676	0.365908	-0.00664056	0.00862307	0.443098	0.0135501	0.0124211	0.277993
cg23356351	-0.000479116	0.0230928	0.983489	-0.00340319	0.0130427	0.794697	0.00884095	0.0187873	0.638986
cg23356360	-0.0159788	0.028808	0.580388	-0.00953656	0.0162706	0.559142	0.0128909	0.023437	0.583554
cg23356392	0.00404655	0.0136042	0.766754	0.00157994	0.00768358	0.83751	-0.00641398	0.0110678	0.563569
cg23356411	-0.000418761	0.0202112	0.983512	-0.00183161	0.0114152	0.872854	-0.00707773	0.016443	0.66782
cg23356412	0.0261722	0.0177931	0.144517	-0.0167045	0.0100494	0.0996611	-0.0118229	0.0144757	0.416058
cg23356451	-0.014702	0.0175287	0.403657	-0.00308736	0.00990015	0.755817	0.019316	0.0142606	0.178693
cg23356485	0.0259239	0.024928	0.300921	-0.00190844	0.0140792	0.892455	-0.0194343	0.0202803	0.340279
cg23356505	0.00699516	0.012764	0.584913	-0.00943709	0.00720907	0.193576	-0.00193702	0.0103843	0.852412
cg23356674	0.0328811	0.0210545	0.12158	-0.0129522	0.0118915	0.278737	-0.0203323	0.0171291	0.238094
cg23356707	-0.00189256	0.0193867	0.922432	-0.00233855	0.0109495	0.831322	0.00125128	0.0157722	0.936928
cg23356769	-0.00158826	0.0248575	0.949184	-0.00652273	0.0140394	0.643248	-0.0046382	0.020223	0.819073
cg23356806	0.0107688	0.0215807	0.618897	-0.00181761	0.0121887	0.881763	0.00181032	0.0175571	0.918086
cg23356831	-0.0126437	0.0162057	0.437154	-0.000903891	0.00915289	0.921535	0.0130326	0.0131842	0.325343
cg23356841	0.0169255	0.0163964	0.304489	-0.0105746	0.00926062	0.256284	-0.0102109	0.0133394	0.445833
cg23356850	0.0108074	0.00574155	0.0627591	-0.00431122	0.0032428	0.186778	-0.00377132	0.00467108	0.421405
cg23356876	-0.0358218	0.0198411	0.0740771	0.0159045	0.0112062	0.158995	0.0338255	0.0161419	0.0387029
cg23356884	0.0413957	0.0228602	0.0732328	-0.0222154	0.0129113	0.0884778	-0.0214169	0.0185981	0.252302
cg23356920	-0.000482366	0.00355377	0.89231	-0.000749345	0.00200715	0.709703	0.00227097	0.00289119	0.434068
cg23356944	0.00198537	0.0289506	0.945465	-0.00432409	0.0163512	0.791988	0.0110749	0.023553	0.639249
cg23356993	-0.00217374	0.00197185	0.272996	0.00109546	0.00111369	0.32772	0.000753065	0.00160422	0.639806
cg23357035	0.0190059	0.013689	0.168162	-0.00553371	0.00773149	0.475856	-0.014477	0.0111368	0.196676
cg23357150	-0.00289264	0.0128359	0.822172	0.00892616	0.00724965	0.221174	0.00547494	0.0104427	0.601266
cg23357168	0.00519316	0.00722778	0.474159	-0.000244631	0.00408221	0.952337	-0.00127071	0.00588021	0.82936
cg23357198	5.47381e-05	0.01314	0.996685	0.0028406	0.00742143	0.70273	-0.00786016	0.0106902	0.463931
cg23357208	0.00976757	0.0131204	0.458382	0.00743677	0.00741034	0.318059	-0.00791819	0.0106742	0.459978
cg23357209	0.0234371	0.0476587	0.623982	0.0107795	0.0269174	0.689685	0.00315537	0.038773	0.935305
cg23357250	-0.00551993	0.00499459	0.271787	-0.000749865	0.00282092	0.790934	0.00501843	0.00406338	0.219769
cg23357265	0.00714091	0.00481164	0.140994	0.000164088	0.00271759	0.951976	-0.00442031	0.00391454	0.261569
cg23357374	0.00167707	0.00294465	0.570298	0.000477201	0.00166312	0.774771	-0.00137136	0.00239564	0.568335
cg23357404	0.0647058	0.0340972	0.0606805	-0.0408055	0.0192579	0.0366276	-0.0556964	0.02774	0.0474173
cg23357412	0.00753113	0.0151585	0.620425	-0.0101155	0.00856145	0.240259	-0.00600041	0.0123323	0.627656
cg23357430	0.0144993	0.0236524	0.541286	-0.00019518	0.0133587	0.988372	-0.0106368	0.0192425	0.581674
cg23357435	0.00562956	0.00677887	0.408299	0.00162592	0.00382867	0.672008	-0.00552281	0.00551499	0.319091
cg23357503	0.0110018	0.00742021	0.141369	-0.00139534	0.0041909	0.739887	-0.00866453	0.00603676	0.154387
cg23357533	-0.00883367	0.0270203	0.74442	0.00398538	0.0152609	0.794525	0.00883028	0.0219826	0.688783
cg23357544	-0.00721255	0.017938	0.6885	0.006241	0.0101313	0.539316	0.00951739	0.0145936	0.515824
cg23357588	-0.00805397	0.00808384	0.321556	0.00196125	0.00456572	0.668458	0.00525644	0.00657667	0.426075
cg23357605	0.0127412	0.0233467	0.586484	-0.0099944	0.0131861	0.450299	-0.00130945	0.0189938	0.945177
cg23357627	0.0118372	0.0283514	0.677214	0.00748707	0.0160127	0.64113	-0.0172295	0.0230655	0.456863
cg23357685	0.00298699	0.0125567	0.81247	0.00085236	0.00709195	0.904581	-0.000716727	0.0102156	0.944209
cg23357691	-0.00642426	0.011714	0.584646	0.00857817	0.00661601	0.197821	-0.00219926	0.00953	0.817973
cg23357708	0.0170665	0.0387983	0.660995	-0.02711	0.0219131	0.218985	-0.0285854	0.0315647	0.367361
cg23357754	0.00845021	0.012609	0.504325	0.00259385	0.00712153	0.716473	-0.00549868	0.0102582	0.593153
cg23357764	-0.077081	0.0643335	0.23375	0.0417982	0.0363353	0.2528	0.0769245	0.052339	0.144837
cg23357789	0.0020248	0.0225098	0.928509	-0.00328987	0.0127134	0.796354	0.00267615	0.018313	0.884116
cg23357805	0.00938712	0.0148983	0.530109	0.00787276	0.00841451	0.35177	0.0131677	0.0121206	0.279973
cg23357811	-0.0038427	0.00827336	0.643344	0.0116656	0.00467275	0.0142101	-0.00274774	0.00673085	0.683994
cg23357813	0.00171098	0.0241161	0.943584	-0.000160179	0.0136207	0.990641	-0.00531737	0.0196198	0.786946
cg23357830	0.0297169	0.0121153	0.0159408	-0.00764269	0.00684267	0.266761	-0.0218921	0.00985649	0.0286473
cg23357832	0.0190744	0.0438189	0.664301	0.0212709	0.0247487	0.392177	-0.0175343	0.0356492	0.62392
cg23357854	-0.00204231	0.0065253	0.754958	0.00104344	0.00368546	0.77768	0.000219868	0.0053087	0.967048
cg23357913	-0.00413384	0.0120342	0.731952	0.00649027	0.00679686	0.341982	0.007451	0.00979051	0.448459
cg23357981	0.0056944	0.00941339	0.546627	-0.00516129	0.00531664	0.334047	-0.00404753	0.00765833	0.598338
cg23357995	0.019994	0.032147	0.535416	0.0178237	0.0181565	0.328679	-0.0178274	0.0261534	0.497069
cg23358095	0.00899705	0.00547227	0.103357	0.00115446	0.00309071	0.709563	-0.00594378	0.00445201	0.184943
cg23358097	-0.00689932	0.00907594	0.448974	-0.00357072	0.00512605	0.487712	0.005272	0.0073838	0.476927
cg23358134	-0.0442377	0.044337	0.320853	0.00410344	0.0250413	0.870173	0.0322704	0.0360706	0.373169
cg23358218	-0.00338967	0.00847011	0.689886	-0.00139475	0.00478388	0.771245	0.00685145	0.00689092	0.322539
cg23358357	0.0299365	0.0374127	0.425548	-0.00506061	0.0211305	0.811224	-0.0562785	0.0304374	0.0674734
cg23358410	-0.00273091	0.0249285	0.91299	0.0134853	0.0140795	0.34052	-0.00762138	0.0202807	0.707882
cg23358442	-0.0153064	0.0134403	0.257542	0.0119882	0.00759099	0.117496	0.00936853	0.0109344	0.393649
cg23358479	0.0149903	0.0118173	0.207623	-0.00180369	0.00667438	0.787543	-0.0149545	0.00961407	0.123055
cg23358544	-0.025721	0.023498	0.276374	0.0112431	0.0132716	0.39897	0.0221773	0.019117	0.248832
cg23358564	-0.0113913	0.0159495	0.476798	0.0110785	0.00900822	0.22171	0.013084	0.0129759	0.315776
cg23358572	0.0289581	0.0186686	0.124086	-0.00342292	0.010544	0.74615	-0.0192372	0.015188	0.208298
cg23358589	-0.0031488	0.00794322	0.692661	0.00859184	0.00448629	0.0583915	-0.000938834	0.00646226	0.884789
cg23358612	0.0122753	0.00905462	0.178311	-0.00946626	0.00511401	0.0671746	-0.0100356	0.00736645	0.176215
cg23358625	-0.0104581	0.0152853	0.495469	0.0109437	0.00863306	0.207925	-0.00293378	0.0124355	0.813987
cg23358629	0.0134469	0.0215591	0.534258	0.011947	0.0121765	0.328932	-0.0153278	0.0175396	0.38431
cg23358649	-0.00670728	0.0136802	0.625024	-0.0117784	0.00772652	0.130625	0.00383373	0.0111296	0.731237
cg23358654	0.00668919	0.0259629	0.797222	-0.00477707	0.0146637	0.74529	0.019366	0.0211223	0.361472
cg23358661	-0.0085547	0.0284865	0.764579	-0.00736339	0.016089	0.648206	0.00384419	0.0231754	0.868598
cg23358699	-0.0260216	0.02721	0.341261	0.0145756	0.0153681	0.34524	0.0164397	0.0221369	0.459478
cg23358709	-0.0169556	0.0172815	0.328938	0.0148536	0.00976051	0.131277	0.0113661	0.0140595	0.420801
cg23358710	0.00277187	0.00249214	0.268753	-0.00236888	0.00140755	0.095561	-0.00224198	0.00202749	0.271526
cg23358740	0.0285447	0.0311436	0.361628	-0.014413	0.0175898	0.414548	-0.0248962	0.0253371	0.328225
cg23358787	-0.0153317	0.0184321	0.407547	0.00409978	0.0104104	0.694572	0.0100205	0.0149956	0.505557
cg23358793	-0.0325407	0.0327308	0.322577	0.00734923	0.0184862	0.691825	0.0181349	0.0266283	0.497455
cg23358840	0.000871947	0.00362707	0.810523	0.000965032	0.00204855	0.638631	0.0022069	0.00295083	0.456316
cg23358869	0.00153021	0.00332057	0.645943	0.00035472	0.00187544	0.850374	0.000650369	0.00270147	0.810255
cg23358871	0.00152241	0.00347461	0.662239	0.000198932	0.00196244	0.919464	-0.00277193	0.00282679	0.329209
cg23358886	0.0139951	0.0254074	0.583005	-0.0243178	0.01435	0.0933229	-0.00914399	0.0206704	0.659195
cg23358897	-0.00990951	0.0170161	0.561661	0.0076367	0.0096106	0.428759	0.00643945	0.0138435	0.64285
cg23358933	-0.00873386	0.00816409	0.287342	0.00126922	0.00461104	0.783698	0.0106775	0.00664195	0.111142
cg23359048	0.00936598	0.0102385	0.362551	-0.00287909	0.00578265	0.619681	-0.00870156	0.00832959	0.298752
cg23359081	-0.000960265	0.00364766	0.792906	0.00338053	0.00206018	0.104026	-0.00282693	0.00296758	0.343134
cg23359089	-0.0121541	0.0118611	0.308025	-0.00331042	0.00669911	0.6223	0.0183522	0.0096497	0.0601285
cg23359173	0.000998797	0.0032292	0.757748	0.00146053	0.00182384	0.425184	-0.00123228	0.00262714	0.640071
cg23359229	-0.0132209	0.0270939	0.626663	0.000743862	0.0153025	0.961329	0.0123891	0.0220424	0.57536
cg23359276	-0.00585128	0.00409348	0.156065	2.41784e-06	0.00231198	0.999168	0.00754082	0.00333028	0.0257579
cg23359289	-0.0222814	0.0209007	0.289016	0.00880318	0.0118046	0.45761	0.016594	0.0170039	0.331521
cg23359339	-0.0198241	0.044718	0.658516	0.0301482	0.0252565	0.235484	0.0370329	0.0363806	0.311218
cg23359363	0.0302095	0.0193645	0.121973	-0.00828973	0.010937	0.450298	-0.0172243	0.0157542	0.276935
cg23359385	-0.00678553	0.0238529	0.776647	0.0074425	0.013472	0.581904	0.00120687	0.0194057	0.950537
cg23359401	0.00510812	0.0105846	0.630457	0.00292802	0.00597814	0.625379	-0.00307015	0.00861119	0.72221
cg23359488	0.0020497	0.00843125	0.808431	-0.00168811	0.00476193	0.723725	0.00300247	0.00685931	0.66255
cg23359489	-0.00447886	0.0113567	0.694157	0.00538037	0.00641421	0.403612	-0.0043446	0.00923932	0.639236
cg23359554	-0.0299446	0.0476387	0.531089	-0.0101866	0.0269061	0.705805	0.04447	0.0387568	0.254005
cg23359561	-0.0729867	0.0317105	0.0234719	0.0275797	0.01791	0.126806	0.0508452	0.0257983	0.0515594
cg23359644	0.0907527	0.0424327	0.0349418	0.0135791	0.0239658	0.57228	-0.0736893	0.0345214	0.0352884
cg23359651	-0.0274991	0.0135299	0.0448122	0.00743494	0.00764165	0.332974	0.0181646	0.0110074	0.1021
cg23359665	-0.013096	0.0354364	0.712506	0.0319488	0.0200143	0.113641	0.0207441	0.0288295	0.473519
cg23359706	0.00289257	0.00601855	0.631866	-0.00127276	0.00339925	0.708899	-0.00292821	0.00489643	0.5512
cg23359712	0.0245446	0.0475826	0.607133	0.00858288	0.0268744	0.750126	-0.00521205	0.0387111	0.893173
cg23359714	-0.0161492	0.0225105	0.47483	-0.000224742	0.0127138	0.985932	0.0102377	0.0183136	0.577419
cg23359717	0.0149146	0.0269012	0.580554	-0.017887	0.0151936	0.241941	0.00671631	0.0218856	0.759584
cg23359742	0.000971237	0.0225991	0.965807	-0.00959493	0.0127638	0.454016	-0.0111971	0.0183856	0.543924
cg23359745	-0.0023176	0.0305658	0.939714	-0.0162366	0.0172634	0.349263	0.0116069	0.024867	0.641707
cg23359810	0.0155639	0.0187641	0.408865	-0.00709138	0.0105979	0.504984	-0.0168216	0.0152657	0.273193
cg23359820	-0.00185098	0.0202259	0.92727	0.018125	0.0114235	0.115815	-0.00912082	0.0164549	0.580643
cg23359839	0.0249557	0.0486409	0.609064	0.00543646	0.0274722	0.843541	-0.0130289	0.0395722	0.742674
cg23359895	0.00665016	0.00338143	0.0520495	-0.00244986	0.00190981	0.202596	-0.00442237	0.00275098	0.111149
cg23359897	-0.00871909	0.0242261	0.719692	-0.00600639	0.0136828	0.661646	0.00293202	0.0197093	0.882046
cg23359932	0.000346741	0.00984233	0.971968	-0.00238925	0.0055589	0.668281	0.00235143	0.0080073	0.769638
cg23360000	-0.00216147	0.00356708	0.545948	0.00246874	0.00201467	0.223368	-0.000806486	0.00290202	0.781671
cg23360012	0.0159156	0.0114556	0.167882	-0.0120918	0.00647008	0.0646257	-0.0139963	0.0093198	0.136368
cg23360019	0.0917365	0.0319581	0.00502121	-0.0177291	0.0180498	0.328404	-0.038264	0.0259997	0.144304
cg23360087	-0.00125698	0.00516375	0.808186	0.00515971	0.00291646	0.0799769	-0.00253754	0.00420101	0.547219
cg23360101	0.0209389	0.0245633	0.396044	-0.0127208	0.0138732	0.361431	-0.0138904	0.0199836	0.488643
cg23360102	0.0257436	0.0177514	0.150188	-0.0171653	0.0100259	0.0900423	-0.0296452	0.0144418	0.042763
cg23360110	0.0316061	0.0207447	0.130836	-0.0015689	0.0117165	0.893752	-0.027018	0.016877	0.112623
cg23360111	-0.00860983	0.0337777	0.799337	-0.021581	0.0190775	0.260719	-0.00640853	0.0274801	0.816087
cg23360117	-0.0117513	0.00813652	0.151855	0.00824368	0.00459547	0.0759175	0.00372635	0.00661952	0.574766
cg23360154	0.0175	0.0221955	0.432338	-0.0239425	0.0125359	0.0590684	-0.0165176	0.0180573	0.362577
cg23360190	-0.00087933	0.00374478	0.814842	0.000998936	0.00211503	0.637761	0.00108153	0.00304659	0.723354
cg23360230	0.00495959	0.00828356	0.550736	-0.00123363	0.00467852	0.792581	-0.000556575	0.00673915	0.934347
cg23360242	-0.0213308	0.0284038	0.454463	0.0159641	0.0160424	0.322128	0.0134208	0.0231081	0.562719
cg23360251	0.00490808	0.00469504	0.298421	-0.00521126	0.00265173	0.052219	0.00192311	0.00381968	0.61576
cg23360308	-0.0161895	0.0116454	0.167615	0.0154986	0.00657724	0.0204433	0.00344929	0.00947416	0.716588
cg23360312	0.00184447	0.00802965	0.818798	0.00298635	0.00453511	0.511763	-0.00270146	0.00653258	0.680117
cg23360332	-0.0197201	0.0316152	0.534239	0.00481222	0.0178561	0.788112	-0.0048453	0.0257208	0.850967
cg23360388	-0.0641515	0.0288694	0.0285746	0.021496	0.0163053	0.190462	0.0297618	0.0234869	0.208099
cg23360535	-0.00474335	0.00807725	0.558387	0.00115894	0.00456199	0.799996	0.00109292	0.0065713	0.86825
cg23360573	0.00127386	0.00653688	0.845896	-0.00164182	0.003692	0.65752	0.000973972	0.00531812	0.855065
cg23360601	0.00236888	0.00785858	0.763718	0.00477325	0.00443849	0.284826	0.00271126	0.0063934	0.672443
cg23360635	-0.0149601	0.0245819	0.54421	-0.00393937	0.0138837	0.777208	0.00462365	0.0199988	0.817644
cg23360656	-0.00660697	0.00780091	0.399087	0.00175871	0.00440592	0.690636	0.0066834	0.00634649	0.294891
cg23360682	0.0265565	0.0341805	0.43906	0.00257834	0.019305	0.894026	-0.0158444	0.0278077	0.570127
cg23360700	-0.0179706	0.0150046	0.233933	0.0146326	0.00847453	0.0873813	0.00671771	0.0122071	0.583358
cg23360774	0.00562526	0.0098877	0.570715	0.000712766	0.00558452	0.898701	-0.000504538	0.0080442	0.950117
cg23360776	-0.0164782	0.0155677	0.292433	0.00870007	0.00879254	0.324864	0.0111703	0.0126652	0.379952
cg23360860	-0.0439109	0.0205333	0.0349601	0.0276822	0.0115971	0.0189058	0.0236943	0.016705	0.159247
cg23360962	-0.0671923	0.0439692	0.129693	0.0195958	0.0248336	0.431969	0.0313791	0.0357715	0.382518
cg23360967	-0.00588663	0.0116593	0.614773	0.0132059	0.00658514	0.0476776	0.00397276	0.00948554	0.676262
cg23361004	0.00272369	0.00876632	0.756689	0.0112799	0.00495118	0.0248842	0.00112328	0.0071319	0.875174
cg23361009	-0.00845583	0.00654251	0.199242	0.000693938	0.00369518	0.851425	0.00238884	0.00532271	0.654566
cg23361084	-0.00199237	0.00265774	0.455263	0.000751199	0.00150108	0.617888	0.00215103	0.00216222	0.322273
cg23361092	-0.0151367	0.0205745	0.463669	-0.00217035	0.0116204	0.852226	0.00389655	0.0167385	0.81641
cg23361114	0.00395929	0.0180186	0.826536	-0.00333282	0.0101768	0.743995	-0.00253712	0.0146592	0.86295
cg23361127	-0.00420329	0.0122719	0.732697	2.14829e-05	0.00693109	0.997533	0.00210369	0.00998386	0.833552
cg23361169	0.00474899	0.0206192	0.818324	-0.0113678	0.0116457	0.331397	-0.001091	0.0167749	0.948277
cg23361195	-0.0016122	0.00873987	0.85403	0.00160201	0.00493624	0.746221	0.0034336	0.00711038	0.630245
cg23361197	0.00587392	0.0117248	0.617507	0.00844172	0.00662211	0.205402	-0.00762467	0.00953878	0.42603
cg23361265	0.0501308	0.0317335	0.117387	-0.0212271	0.0179229	0.239137	-0.0156197	0.025817	0.546567
cg23361275	0.0149343	0.0337551	0.659152	0.0235909	0.0190647	0.218891	-0.0163022	0.0274617	0.554124
cg23361290	0.0167239	0.0267443	0.53321	-0.00489697	0.0151051	0.746482	-0.00519943	0.021758	0.811631
cg23361355	0.017175	0.013121	0.193606	0.000132585	0.00741068	0.985762	-0.0100331	0.0106747	0.349581
cg23361356	-0.0229048	0.0116983	0.0530774	0.00720464	0.00660712	0.278195	0.0116635	0.00951719	0.223317
cg23361368	-0.000486709	0.00339476	0.886292	-0.0027441	0.00191734	0.155555	2.99346e-05	0.00276183	0.991374
cg23361537	-0.0244062	0.0184198	0.188253	0.0143447	0.0104034	0.171081	0.0130047	0.0149856	0.387616
cg23361579	-0.00831492	0.00935968	0.376514	0.0136706	0.0052863	0.0111792	0.00711925	0.00761463	0.352116
cg23361590	0.00301547	0.0100344	0.764422	0.00911273	0.00566737	0.111068	-0.00197235	0.00816353	0.809591
cg23361608	0.00414118	0.00295911	0.16483	-0.00118822	0.00167129	0.478797	-0.00403533	0.0024074	0.0968828
cg23361609	-0.0190776	0.0120965	0.117992	0.0118141	0.00683206	0.086918	0.00809638	0.00984121	0.412675
cg23361613	-0.00937755	0.00876669	0.287391	0.00800678	0.00495139	0.109076	0.00210036	0.0071322	0.769007
cg23361614	0.0158802	0.0202206	0.434143	-0.016764	0.0114205	0.145336	-0.0052366	0.0164506	0.750917
cg23361659	-0.0035078	0.0284267	0.902045	0.0163088	0.0160553	0.312231	0.0167498	0.0231268	0.47063
cg23361764	0.0228928	0.0251515	0.364953	-0.0120472	0.0142054	0.398467	-0.0169856	0.0204622	0.4085
cg23361800	-0.00267744	0.00870679	0.759106	-0.00024587	0.00491756	0.960225	0.00434865	0.00708347	0.540694
cg23361809	-0.0479334	0.0332832	0.153007	0.031372	0.0187982	0.0983326	0.0274007	0.0270778	0.314067
cg23361828	-0.0321426	0.0287088	0.265617	0.0298897	0.0162146	0.0682952	0.0253444	0.0233562	0.280528
cg23361916	-0.00315129	0.0119322	0.792258	-0.00696527	0.00673927	0.303898	0.00734548	0.00970755	0.451059
cg23361930	-0.00280059	0.0210984	0.894672	-0.0104656	0.0119163	0.381951	-0.000543615	0.0171648	0.974799
cg23361943	0.00588054	0.0106068	0.580559	-0.0073054	0.00599065	0.225594	-0.00448703	0.00862921	0.604249
cg23361957	0.0178366	0.010567	0.0946	-0.0034786	0.00596818	0.561329	-0.00784681	0.00859684	0.363611
cg23362032	0.00359442	0.0181827	0.843702	-0.0044716	0.0102695	0.664211	-0.00273317	0.0147927	0.853795
cg23362059	0.0103241	0.00889527	0.248614	0.000941553	0.00502401	0.851726	-0.0121879	0.00723681	0.0953339
cg23362089	0.0102065	0.0157748	0.519138	0.00368107	0.00890954	0.680392	-0.0163732	0.0128337	0.205044
cg23362108	-0.0229256	0.0290578	0.432036	-0.0056636	0.0164117	0.730762	0.00700754	0.0236402	0.767533
cg23362130	0.0307922	0.0328174	0.350402	-0.0238725	0.0185351	0.200793	-0.0164424	0.0266988	0.539423
cg23362229	-0.015217	0.0292274	0.603791	0.0292706	0.0165075	0.0793067	0.0074627	0.0237781	0.754304
cg23362253	0.00710261	0.0173614	0.683357	-0.00163565	0.00980566	0.867866	-0.00263413	0.0141245	0.852443
cg23362260	-0.00622848	0.0211602	0.769114	0.00249039	0.0119512	0.835365	0.0130451	0.0172151	0.450404
cg23362380	0.00402105	0.0111358	0.718808	-0.000742473	0.00628944	0.906269	-0.00618894	0.0090596	0.496133
cg23362395	-0.00616856	0.035612	0.862839	0.0102964	0.0201135	0.609863	0.0145525	0.0289724	0.616592
cg23362473	-0.00966739	0.00927713	0.299944	-0.000577732	0.00523968	0.912428	0.00782858	0.00754747	0.302174
cg23362512	-0.00341405	0.00981692	0.728757	0.00426737	0.00554455	0.443358	-0.00177838	0.00798662	0.824256
cg23362516	0.00983271	0.00877942	0.265462	0.00188918	0.00495857	0.704033	-0.0106777	0.00714256	0.138145
cg23362554	0.00130681	0.00881036	0.88239	-0.00446624	0.00497605	0.371627	0.0010467	0.00716773	0.884198
cg23362570	0.00614276	0.0120558	0.611528	0.00477742	0.00680904	0.484574	-0.00485978	0.00980806	0.621364
cg23362614	0.00598879	0.0104366	0.567398	-0.00340414	0.00589452	0.56492	-0.00224968	0.00849073	0.791599
cg23362622	0.0309036	0.0349659	0.378956	0.0024302	0.0197486	0.902314	-0.0155591	0.0284468	0.585654
cg23362667	0.00223764	0.0050327	0.657574	-0.00523271	0.00284244	0.0686591	-0.00071952	0.00409439	0.860866
cg23362669	0.0152227	0.0382147	0.691241	-0.0284465	0.0215835	0.190585	-0.0213011	0.0310898	0.494869
cg23362687	0.00183127	0.0100802	0.856217	-0.00238619	0.00569322	0.67604	0.00507319	0.00820078	0.5376
cg23362763	0.00837862	0.0119806	0.485991	0.00780916	0.0067666	0.251277	-0.00192282	0.00974692	0.844021
cg23362824	-0.000707932	0.0258141	0.978177	-0.00727376	0.0145797	0.618969	-0.00830267	0.0210012	0.693449
cg23362853	0.0351705	0.0430847	0.416302	-0.0395298	0.024334	0.107488	-0.0332454	0.0350519	0.345226
cg23362884	-0.0768473	0.0325105	0.020063	0.0101178	0.0183618	0.582869	0.0500373	0.0264491	0.0614661
cg23362937	0.03345	0.0245732	0.176559	-0.0155431	0.0138788	0.265486	-0.0246198	0.0199917	0.221083
cg23362997	0.00553732	0.00393936	0.162994	-0.00613138	0.00222493	0.006983	0.000165553	0.0032049	0.958908
cg23363015	0.0128166	0.0109728	0.245629	-0.00782891	0.00619739	0.209493	-0.00399933	0.008927	0.655139
cg23363031	-0.00244516	0.00870495	0.779384	0.00143348	0.00491652	0.771237	0.00298683	0.00708197	0.674131
cg23363039	0.00329243	0.0192048	0.864233	0.0101582	0.0108468	0.351309	-0.00616079	0.0156242	0.694208
cg23363164	-0.0649112	0.039591	0.104306	0.0453686	0.0223608	0.0451769	0.00637857	0.0322095	0.843429
cg23363182	-0.0302387	0.035718	0.399282	-0.016861	0.0201733	0.405296	0.0326654	0.0290586	0.263708
cg23363196	0.0070673	0.00891163	0.429669	-0.0107564	0.00503325	0.0350807	-0.00190981	0.00725012	0.792781
cg23363202	0.00128848	0.0170337	0.939858	-0.00614979	0.00962056	0.524162	-0.00139162	0.0138579	0.920215
cg23363263	0.0433012	0.0529657	0.415607	-0.0163914	0.0299148	0.584982	-0.0271199	0.0430906	0.530571
cg23363372	0.00189203	0.0351118	0.957136	-0.0270069	0.019831	0.176367	0.00418308	0.0285654	0.883876
cg23363444	-0.0055272	0.0103653	0.595073	0.00240297	0.00585425	0.68236	0.00154454	0.00843273	0.85505
cg23363457	-0.0283375	0.0195911	0.151241	0.00621485	0.0110649	0.575623	0.022793	0.0159384	0.155878
cg23363464	-0.0120082	0.0423489	0.77735	0.0231981	0.0239185	0.334492	0.0247114	0.0344533	0.47493
cg23363481	0.0208264	0.0191826	0.280278	0.00394286	0.0108343	0.716698	-0.0116322	0.0156062	0.457837
cg23363484	0.0228346	0.0219462	0.300677	-0.0102726	0.0123951	0.409256	-0.018917	0.0178545	0.291974
cg23363526	-0.00185008	0.019642	0.925151	-0.00755375	0.0110937	0.497538	-0.00339766	0.0159799	0.832064
cg23363706	-0.00545383	0.0207232	0.792968	0.0193505	0.0117044	0.101476	-0.00657028	0.0168595	0.697598
cg23363754	-0.0418803	0.0289805	0.151614	0.021901	0.016368	0.183982	0.0234296	0.0235773	0.3228
cg23363758	-0.0152706	0.0292612	0.602937	-0.0151211	0.0165266	0.362462	0.0163527	0.0238056	0.493751
cg23363775	-0.0853248	0.0311556	0.00732864	0.0331616	0.0175965	0.062453	0.0534411	0.0253468	0.0375473
cg23363804	-0.0112453	0.00985937	0.256829	0.000463007	0.00556853	0.933904	0.00471982	0.00802116	0.557604
cg23363818	0.0141089	0.0155396	0.36614	-0.00480832	0.00877669	0.585039	-0.00720215	0.0126423	0.570195
cg23363826	-0.0120538	0.0215137	0.576565	0.0190263	0.0121508	0.12061	0.00197499	0.0175026	0.910389
cg23363836	-0.028449	0.0333121	0.395181	0.0323877	0.0188145	0.0883304	0.0282498	0.0271013	0.299802
cg23363841	-0.0157146	0.0495227	0.751676	-0.00345254	0.0279702	0.902014	-0.00856231	0.0402895	0.832143
cg23363877	0.00360246	0.00411742	0.38375	-0.001592	0.0023255	0.495222	-0.00150642	0.00334976	0.653912
cg23363882	0.0065508	0.0106959	0.541653	-0.00404232	0.006041	0.504974	-0.00226471	0.00870173	0.795209
cg23363930	-0.00941086	0.00932608	0.315416	0.00137498	0.00526733	0.79461	0.00291069	0.0075873	0.702086
cg23363971	-0.00842892	0.0287526	0.770025	0.0159473	0.0162394	0.328512	0.00278845	0.0233919	0.905357
cg23363981	0.00303842	0.00372406	0.416542	6.42378e-05	0.00210333	0.975698	-0.00234934	0.00302973	0.439955
cg23363989	0.00234722	0.0145574	0.872237	0.0105829	0.00822196	0.201073	-0.00117269	0.0118433	0.921327
cg23364002	-0.0134697	0.0132158	0.310609	-0.00315058	0.0074642	0.673882	0.00567508	0.0107518	0.598812
cg23364040	-0.0309459	0.0247286	0.21376	0.0119354	0.0139666	0.394875	0.0125761	0.0201181	0.533349
cg23364226	-0.00375961	0.0208761	0.857453	0.00904415	0.0117907	0.444893	0.0122492	0.0169839	0.472488
cg23364246	-0.00327506	0.00977076	0.738199	0.00391322	0.00551848	0.479939	-0.00122116	0.00794907	0.878223
cg23364259	0.00286091	0.0386754	0.941183	-0.00454836	0.0218437	0.835487	0.0142266	0.0314646	0.652163
cg23364266	0.00670451	0.0178038	0.707302	-0.00849375	0.0100555	0.400343	-0.00828132	0.0144844	0.568807
cg23364287	0.00227972	0.00279829	0.41723	-0.00017044	0.00158046	0.914342	-0.00308685	0.00227657	0.17824
cg23364294	0.0209894	0.0420928	0.619147	-0.0384259	0.0237738	0.109242	-0.023944	0.0342449	0.486084
cg23364314	-0.00876218	0.0230306	0.704428	0.0056696	0.0130076	0.66389	-0.0103536	0.0187367	0.581808
cg23364354	-0.0167114	0.0345048	0.62924	-0.0191207	0.0194882	0.328938	0.00130652	0.0280716	0.962973
cg23364373	0.0221351	0.0183727	0.231189	-0.0187374	0.0103768	0.0740348	-0.00894039	0.0149472	0.551133
cg23364413	-0.00671711	0.0290217	0.817447	0.00447413	0.0163913	0.785461	-0.00049619	0.0236108	0.983276
cg23364428	-0.00621772	0.0173195	0.720367	-0.0102943	0.00978198	0.295216	0.0037461	0.0140904	0.790904
cg23364470	-0.00313672	0.00298842	0.296473	0.00149786	0.00168785	0.377017	0.00165114	0.00243125	0.498654
cg23364497	-0.00810009	0.0288612	0.779566	-0.000185141	0.0163007	0.990961	0.00235992	0.0234802	0.920148
cg23364517	-0.0127427	0.0341933	0.710203	0.0133591	0.0193122	0.490734	0.0183359	0.0278182	0.511357
cg23364564	0.018012	0.0332926	0.589722	0.0126892	0.0188035	0.501371	-0.00404662	0.0270855	0.881544
cg23364614	0.0173289	0.00803462	0.0334688	-0.00707909	0.00453791	0.121986	-0.0105818	0.00653662	0.108693
cg23364627	-0.00434562	0.0168078	0.796526	0.012718	0.00949294	0.183431	0.00684127	0.0136741	0.617979
cg23364632	-0.0120768	0.0104195	0.249251	-0.00572162	0.00588489	0.333317	0.00695762	0.00847687	0.413765
cg23364656	0.00205017	0.0134172	0.878869	-0.00259547	0.00757798	0.732707	-0.00434319	0.0109157	0.69158
cg23364711	-0.0140418	0.0346346	0.686046	-0.0027088	0.0195614	0.890148	-0.00442787	0.0281772	0.875455
cg23364740	0.00939331	0.026548	0.724231	-0.0138925	0.0149942	0.356449	-0.00760241	0.0215983	0.725601
cg23364945	-0.0119138	0.0164982	0.471935	0.00629256	0.0093181	0.501072	0.0175931	0.0134222	0.193008
cg23364973	-0.0192362	0.0129584	0.140897	0.0167879	0.00731886	0.0239381	0.0141822	0.0105424	0.181648
cg23365071	0.00256227	0.0116467	0.82633	-0.00031225	0.00657802	0.962236	-0.00263864	0.00947529	0.781234
cg23365096	-0.026624	0.0229949	0.249751	-0.00804939	0.0129874	0.536838	0.0274787	0.0187076	0.145076
cg23365097	0.00535754	0.0272961	0.844801	-0.00965182	0.0154167	0.532729	-0.0497675	0.0222069	0.0272775
cg23365128	0.00144424	0.00748335	0.847363	-0.000329003	0.00422656	0.938113	-0.00319792	0.00608813	0.600581
cg23365135	0.0210718	0.0164268	0.2026	-0.0101907	0.0092778	0.274724	-0.0184499	0.0133642	0.170558
cg23365173	0.0175271	0.0278234	0.530199	0.000250107	0.0157145	0.987334	-0.00806042	0.0226359	0.722539
cg23365178	-0.0327931	0.0331158	0.324487	0.00981619	0.0187037	0.600889	0.0277887	0.0269416	0.304872
cg23365183	-0.0147299	0.0253465	0.56248	0.00767981	0.0143156	0.592852	0.00230044	0.0206208	0.911401
cg23365275	-0.0378912	0.0156347	0.0172049	0.00986395	0.0088304	0.266707	0.0287012	0.0127197	0.0262648
cg23365293	0.0538483	0.0674466	0.426578	-0.00158456	0.0380935	0.966905	-0.0621441	0.0548717	0.260173
cg23365345	0.00157199	0.00244071	0.521035	-0.00179419	0.0013785	0.196122	-0.00281957	0.00198566	0.158791
cg23365389	0.0267367	0.0443526	0.54802	0.00305538	0.0250502	0.903172	-0.00332435	0.0360834	0.926783
cg23365482	-0.00720857	0.0148995	0.629599	-0.00344467	0.00841518	0.683184	0.00715598	0.0121216	0.556316
cg23365513	-0.0433384	0.0241959	0.0763561	-0.00311521	0.0136657	0.820154	0.018967	0.0196847	0.337648
cg23365554	-0.00383886	0.00351786	0.277839	-0.00222914	0.00198687	0.264632	0.00127933	0.00286198	0.655857
cg23365563	-0.000440578	0.0234779	0.985066	0.000484994	0.0132602	0.970898	-0.0035435	0.0191006	0.853206
cg23365666	0.000689065	0.00249301	0.782824	-0.00065933	0.00140804	0.640638	0.000173744	0.00202821	0.931909
cg23365670	-0.010272	0.011136	0.358578	0.00505606	0.00628957	0.423412	0.00373261	0.00905978	0.68124
cg23365699	0.00249454	0.00251577	0.323852	-0.000525125	0.00142089	0.712497	-0.00234206	0.00204672	0.255286
cg23365719	-0.0224105	0.0296533	0.451612	0.00974346	0.0167481	0.56206	0.0208145	0.0241247	0.390361
cg23365723	-0.00432072	0.00326767	0.189159	0.00145447	0.00184557	0.432548	0.00242764	0.00265844	0.363388
cg23365731	-0.000686477	0.0180172	0.969684	0.00645642	0.010176	0.527249	-0.00677969	0.014658	0.64473
cg23365739	0.00297604	0.0240184	0.901643	-0.018305	0.0135655	0.180324	-0.0125545	0.0195403	0.522053
cg23365764	-0.0140445	0.0141671	0.323959	0.00846668	0.00800154	0.292597	0.0135861	0.0115258	0.241351
cg23365775	-0.0265363	0.0148266	0.0765777	0.0173249	0.00837398	0.0411887	0.0161474	0.0120623	0.183776
cg23365832	-0.0017368	0.00201754	0.391421	0.00146018	0.0011395	0.203066	0.000445129	0.00164138	0.786814
cg23365861	-0.0484303	0.0236215	0.0430093	0.027807	0.0133413	0.0397359	0.043959	0.0192175	0.0243194
cg23365905	0.0345176	0.0400889	0.391326	-0.00273949	0.022642	0.903946	-0.0140636	0.0326146	0.667267
cg23365922	0.0346701	0.0434372	0.426705	-0.0346913	0.0245332	0.160514	-0.0350883	0.0353387	0.323196
cg23365971	0.0356896	0.0296128	0.231024	-0.0326027	0.0167252	0.0541161	-0.0340635	0.0240917	0.160557
cg23365999	0.0158668	0.0245704	0.519938	-0.00947884	0.0138773	0.496188	-0.00977237	0.0199895	0.626022
cg23366050	-0.0163312	0.0215113	0.449561	-0.00813326	0.0121495	0.504793	0.00687192	0.0175007	0.695419
cg23366053	0.0151795	0.0104346	0.148941	-0.00596242	0.00589341	0.314168	-0.0119303	0.00848913	0.163076
cg23366074	0.0221547	0.020998	0.293981	-0.0151131	0.0118596	0.205557	-0.0100897	0.0170831	0.556131
cg23366091	-0.0168502	0.0175929	0.340528	-0.00282642	0.00993639	0.776665	0.0155793	0.0143128	0.279051
cg23366101	-0.00110558	0.00271881	0.68516	0.00254977	0.00153557	0.100016	0.000186377	0.00221191	0.933021
cg23366119	-0.00059037	0.00310742	0.849712	0.00142569	0.00175506	0.41857	1.9406e-05	0.00252806	0.993891
cg23366142	0.0225787	0.0176228	0.203138	-0.00105166	0.00995325	0.916068	-0.00869908	0.0143371	0.545418
cg23366166	0.00140837	0.0252274	0.955593	0.0144475	0.0142483	0.313091	-0.0161954	0.0205239	0.431958
cg23366191	-0.0106416	0.0382965	0.781693	-0.0149348	0.0216297	0.491526	-0.00212038	0.0311564	0.94588
cg23366234	-0.015965	0.0111494	0.155351	0.0091948	0.00629714	0.147446	0.00727127	0.00907069	0.424711
cg23366323	-0.0262985	0.0345627	0.448549	0.0169081	0.0195208	0.38852	0.00371431	0.0281187	0.895181
cg23366376	0.00460625	0.0267755	0.863767	0.0042071	0.0151227	0.781446	0.00137218	0.0217834	0.949901
cg23366404	0.000368007	0.0077824	0.962381	0.000658749	0.00439546	0.881175	0.00484485	0.00633143	0.445987
cg23366493	0.00183198	0.0237097	0.938569	-0.0135914	0.0133911	0.312626	0.00779601	0.0192892	0.686972
cg23366521	-0.0286063	0.0261108	0.275951	0.0239499	0.0147473	0.107583	0.0330132	0.0212426	0.123384
cg23366691	0.0172544	0.010118	0.0913048	0.000262198	0.00571462	0.963498	-0.0192217	0.0082316	0.0215769
cg23366752	-0.0162805	0.0140684	0.249987	0.0055878	0.00794577	0.483572	0.0100011	0.0114454	0.384361
cg23366754	-0.0146212	0.0121618	0.232173	0.00249826	0.00686893	0.716862	0.0140354	0.00989432	0.159208
cg23366762	-0.000721863	0.00186665	0.699804	0.00312146	0.00105427	0.00384924	0.00042693	0.00151862	0.779204
cg23366832	0.000949809	0.0125836	0.939987	0.000568265	0.00710717	0.936435	-0.00807139	0.0102375	0.432357
cg23366861	0.00725017	0.00730226	0.32322	-0.0044102	0.00412428	0.287549	-0.00601032	0.0059408	0.314172
cg23366889	-0.0161775	0.0131023	0.21989	-0.00282004	0.00740011	0.703968	0.0120939	0.0106595	0.259323
cg23366930	-0.00923746	0.0156113	0.555403	0.012878	0.00881719	0.147335	0.00763122	0.0127007	0.549326
cg23366972	0.000256103	0.00994295	0.979503	-0.00949891	0.00561573	0.0939227	0.00431226	0.00808916	0.595177
cg23366979	0.00164544	0.00419357	0.695635	0.000599133	0.00236851	0.80083	0.000161229	0.00341171	0.962404
cg23367036	0.00167762	0.0107145	0.875903	-0.00729361	0.00605152	0.231008	0.00335072	0.00871689	0.701519
cg23367076	-0.041662	0.0269974	0.126009	0.00642891	0.015248	0.674224	0.0328764	0.0219639	0.13765
cg23367089	-0.00836769	0.0171931	0.627565	0.00949489	0.00971057	0.330586	0.0106109	0.0139875	0.449914
cg23367107	-0.00282272	0.00450552	0.532442	0.000769978	0.0025447	0.76285	0.00102442	0.0036655	0.780468
cg23367112	0.0215871	0.0173817	0.217222	-0.000241925	0.00981711	0.98039	-0.0159248	0.014141	0.262855
cg23367119	-0.0268002	0.0178741	0.136988	0.00783086	0.0100952	0.439794	0.0199384	0.0145416	0.173468
cg23367146	-0.0412149	0.0288599	0.156442	0.00834571	0.0162999	0.609797	0.0410507	0.0234792	0.0835281
cg23367256	0.00965904	0.00831901	0.248429	-0.00311372	0.00469854	0.509079	-0.00543343	0.00676799	0.424026
cg23367321	-0.0144146	0.0145178	0.323206	0.0193476	0.00819958	0.0202783	0.00451405	0.0118111	0.703149
cg23367341	0.0454216	0.0332979	0.175662	0.0053749	0.0188065	0.775635	-0.0280193	0.0270898	0.303535
cg23367351	-0.000140214	0.014898	0.99251	-0.00224856	0.00841433	0.789853	-0.000683353	0.0121204	0.955153
cg23367358	0.00509449	0.0401125	0.899196	-0.0286316	0.0226553	0.209303	-0.0111984	0.0326338	0.732217
cg23367391	0.0181567	0.0281401	0.52029	0.00477984	0.0158934	0.764247	-0.00751923	0.0228936	0.743277
cg23367392	0.0115318	0.0351484	0.743544	-0.0204437	0.0198516	0.305628	-0.00924151	0.0285952	0.747244
cg23367478	0.00636946	0.003512	0.072796	-0.00220274	0.00198356	0.269501	-0.00574702	0.00285721	0.0470285
cg23367537	0.00608067	0.0152022	0.690037	-0.00556014	0.00858614	0.518776	0.00452669	0.0123679	0.715151
cg23367665	0.00232439	0.00741065	0.754449	0.0014071	0.0041855	0.737451	-0.00240096	0.00602899	0.691323
cg23367683	-0.0803363	0.0383175	0.0386046	0.0546234	0.0216416	0.0132093	0.0512406	0.0311735	0.103438
cg23367851	0.000234705	0.00310637	0.939927	-0.00157744	0.00175446	0.370804	0.000554927	0.00252721	0.826654
cg23367857	0.0309265	0.0188232	0.103588	0.0124412	0.0106313	0.244738	-0.0210109	0.0153137	0.173187
cg23367913	-0.00261487	0.00454892	0.566722	0.00160937	0.00256921	0.532503	0.000663134	0.00370081	0.858161
cg23367919	0.0233063	0.0295983	0.432935	-0.0136641	0.016717	0.415693	-0.0332016	0.0240799	0.171093
cg23367987	-0.00367583	0.016096	0.819835	0.0145882	0.00909094	0.111777	0.00754562	0.013095	0.565787
cg23368002	0.00628463	0.0176403	0.722408	0.00395813	0.00996317	0.692028	0.000490904	0.0143514	0.972782
cg23368075	-0.0281228	0.023337	0.231077	0.00584952	0.0131806	0.658167	0.0240237	0.018986	0.20875
cg23368162	-0.00631257	0.0574316	0.912702	0.00666101	0.0324371	0.837723	0.0343813	0.0467238	0.463585
cg23368173	-0.00674546	0.0150277	0.654518	0.00165179	0.00848759	0.846099	0.00149898	0.0122259	0.902669
cg23368285	0.00452535	0.011516	0.695202	-0.00468103	0.0065042	0.473426	-0.00104889	0.00936895	0.911089
cg23368299	-0.0214527	0.0207154	0.30294	0.0172354	0.0116999	0.143924	0.0172967	0.0168531	0.307268
cg23368332	-0.0159137	0.0459053	0.729587	0.00725064	0.0259271	0.780332	0.00897524	0.0373466	0.810582
cg23368364	-0.00384459	0.0288391	0.89422	-0.00377914	0.0162882	0.817009	0.0110407	0.0234623	0.638993
cg23368408	-0.0197139	0.0169776	0.248391	0.0143533	0.00958886	0.13764	0.00562728	0.0138122	0.684593
cg23368410	-0.0276564	0.0193068	0.155192	0.0196723	0.0109044	0.0742916	0.0226486	0.0157072	0.152512
cg23368416	-0.0127809	0.0143837	0.376409	0.0107328	0.00812384	0.18953	0.00413303	0.011702	0.724703
cg23368458	-0.00457756	0.0168832	0.78686	0.00441888	0.00953556	0.644097	0.00832002	0.0137355	0.546092
cg23368480	-0.0112176	0.0201471	0.578943	-0.00991423	0.011379	0.385733	0.0146043	0.0163908	0.375108
cg23368521	0.00182781	0.00885631	0.836919	0.00263663	0.005002	0.599306	-0.00590468	0.00720512	0.414483
cg23368579	0.00463053	0.0191346	0.809288	-0.00145106	0.0108071	0.893465	-0.0058904	0.0155671	0.705961
cg23368586	0.0166464	0.0358621	0.643549	-0.00425918	0.0202547	0.833885	-0.00286059	0.0291759	0.922096
cg23368607	-0.000966431	0.00303289	0.75067	-0.000433852	0.00171296	0.800586	0.00113624	0.00246743	0.646183
cg23368715	-0.00831846	0.0157813	0.59931	0.00765653	0.00891322	0.392432	0.0101744	0.012839	0.430009
cg23368778	-0.0189068	0.026978	0.485075	-0.00563663	0.015237	0.712233	0.00534353	0.0219481	0.808156
cg23368787	-0.0279334	0.026782	0.299518	0.0202923	0.0151263	0.182853	0.0159364	0.0217887	0.466276
cg23368798	-0.0150778	0.033689	0.655461	-0.000245435	0.0190274	0.989735	0.015873	0.027408	0.563825
cg23368852	-0.00507985	0.0106097	0.633152	-0.00207548	0.0059923	0.729817	0.00215287	0.00863159	0.80356
cg23368903	-0.0132921	0.0130668	0.311542	0.00773122	0.00738006	0.297408	0.00861077	0.0106306	0.419902
cg23368976	-0.0018887	0.00411078	0.646928	-0.00200707	0.00232175	0.389444	0.00233671	0.00334435	0.486393
cg23369107	-0.0256598	0.0169788	0.133934	-0.0102275	0.00958953	0.288805	0.0152928	0.0138132	0.270953
cg23369110	0.00390911	0.0334597	0.907233	0.0100975	0.0188979	0.594329	-0.00502383	0.0272214	0.85396
cg23369111	0.0499047	0.0422844	0.240771	-0.0296107	0.023882	0.217983	-0.0227159	0.0344007	0.51059
cg23369114	0.0160465	0.0122335	0.192694	-0.0101375	0.00690945	0.145525	-0.0118012	0.00995268	0.238597
cg23369123	-0.00066312	0.0232229	0.977278	0.00456003	0.0131162	0.728839	-0.00608838	0.0188932	0.747948
cg23369179	0.0181789	0.0117375	0.124656	-0.00403653	0.0066293	0.544004	-0.00786692	0.00954914	0.412033
cg23369193	0.0169753	0.0126347	0.182197	-0.000608334	0.00713602	0.932238	-0.0127834	0.010279	0.216598
cg23369234	0.0183743	0.0315104	0.561153	-0.0213154	0.0177969	0.233921	0.00188178	0.0256355	0.941633
cg23369246	0.00188822	0.0129182	0.884089	0.00790159	0.00729614	0.281473	-0.00267885	0.0105097	0.79934
cg23369305	-0.0420419	0.072287	0.562174	0.0128016	0.0408274	0.754526	0.0569843	0.0588096	0.334949
cg23369334	-0.0143734	0.00771399	0.0654156	0.000314777	0.00435682	0.942551	0.00899989	0.00627577	0.154735
cg23369364	-0.0097847	0.0125047	0.435818	0.00256834	0.0070626	0.716899	0.00369636	0.0101733	0.717134
cg23369431	-0.0427603	0.020026	0.0352346	0.0245755	0.0113106	0.0322071	0.0351881	0.0162923	0.0332276
cg23369480	-0.00141231	0.0153314	0.926792	0.0106743	0.00865911	0.220627	0.0128023	0.012473	0.307229
cg23369529	0.0427853	0.0166846	0.0118546	-0.0203287	0.00942339	0.0334301	-0.0288176	0.0135739	0.0362717
cg23369563	0.00551473	0.00370789	0.140148	-0.00349418	0.0020942	0.0984079	-0.00266074	0.00301658	0.379915
cg23369564	-0.0170912	0.0344273	0.620693	0.0192297	0.0194444	0.325117	0.00593148	0.0280085	0.832723
cg23369608	0.00403786	0.00969571	0.677985	0.00330777	0.00547609	0.547214	-0.000587562	0.00788801	0.940774
cg23369613	0.0146495	0.0121142	0.229464	-0.00982717	0.00684206	0.154105	-0.00698244	0.00985561	0.480333
cg23369632	0.00916325	0.0323843	0.777809	0.0044935	0.0182905	0.806448	-0.00605915	0.0263465	0.818587
cg23369647	-0.00714624	0.0216525	0.742072	0.0101351	0.0122292	0.409255	0.00897688	0.0176155	0.611477
cg23369670	0.0844928	0.035999	0.0209327	-0.0384084	0.0203321	0.0618412	-0.0353594	0.0292873	0.23021
cg23369683	-0.00576645	0.0129337	0.656692	0.00397001	0.00730491	0.58804	-0.00288368	0.0105223	0.78462
cg23369685	0.0137999	0.0478086	0.77346	0.00709202	0.0270021	0.793374	-0.0107766	0.038895	0.78231
cg23369748	0.00740399	0.03263	0.820968	-0.0101	0.0184293	0.584909	-0.025213	0.0265464	0.344565
cg23369760	0.00521807	0.00830878	0.531453	0.00672492	0.00469276	0.155028	-0.00944388	0.00675966	0.165541
cg23369767	0.00603084	0.0346334	0.86212	-0.0147316	0.0195608	0.453184	0.00805816	0.0281763	0.775489
cg23369778	-0.01218	0.0154032	0.431005	0.00801433	0.00869968	0.359197	0.0144055	0.0125314	0.253127
cg23369802	0.00596025	0.0129605	0.646623	0.00366354	0.00732004	0.617859	-0.00863328	0.0105441	0.414901
cg23369838	-0.0238846	0.0318988	0.455794	0.00936132	0.0180163	0.604511	0.0346648	0.0259515	0.184723
cg23369888	0.00267969	0.00332159	0.421764	-0.000777907	0.00187602	0.679298	-0.00215707	0.0027023	0.426665
cg23369909	-0.0392338	0.0257086	0.130207	-0.00192825	0.0145201	0.894625	0.04463	0.0209154	0.0353523
cg23369928	0.0325751	0.0142422	0.024333	0.00378288	0.00804392	0.639201	-0.018406	0.0115868	0.115388
cg23369985	0.00393706	0.0116334	0.735765	0.00485239	0.00657048	0.461967	-0.00413131	0.00946442	0.663427
cg23370051	0.022471	0.0254285	0.379025	-0.0144648	0.0143619	0.316337	-0.0118396	0.0206875	0.568425
cg23370056	-0.00162618	0.00932878	0.861974	-0.000251626	0.00526885	0.962007	0.00107627	0.00758949	0.887521
cg23370121	-0.00686204	0.0107406	0.524388	0.00755676	0.00606627	0.215844	-0.000246737	0.00873813	0.977531
cg23370167	0.0902632	0.0322568	0.00618669	-0.0386488	0.0182185	0.0364104	-0.0612887	0.0262428	0.0215585
cg23370170	0.00774743	0.00573532	0.179861	-0.00172599	0.00323928	0.595356	-0.00447798	0.00466601	0.339567
cg23370196	-0.0788403	0.0402719	0.0531094	0.0469299	0.0227454	0.0417308	0.0336663	0.0327635	0.306688
cg23370290	-0.00131611	0.0089553	0.883462	-0.00681577	0.00505791	0.180912	0.000740749	0.00728565	0.919224
cg23370328	0.000961237	0.00362761	0.791583	0.000118097	0.00204885	0.954152	-0.00267135	0.00295126	0.367603
cg23370342	-0.0160361	0.0239262	0.504286	0.0108885	0.0135134	0.422337	-0.000889116	0.0194654	0.963661
cg23370394	0.000524049	0.0106372	0.960808	-0.0028188	0.00600786	0.639979	0.00247945	0.00865399	0.775093
cg23370466	-0.00332105	0.00595084	0.578062	0.0040667	0.00336101	0.229203	0.00319091	0.00484135	0.511381
cg23370512	-0.0323001	0.0194249	0.0995428	0.0091491	0.0109711	0.406349	0.0288171	0.0158032	0.0712764
cg23370534	0.015227	0.025934	0.558458	-0.0325181	0.0146474	0.0287191	-5.00021e-06	0.0210988	0.999811
cg23370542	-0.0124499	0.0259864	0.632941	0.00219374	0.014677	0.881491	0.00628737	0.0211414	0.766794
cg23370548	-0.0505258	0.0166036	0.003006	0.0152632	0.00937761	0.106816	0.0355473	0.0135079	0.00987322
cg23370589	-0.0121473	0.0179908	0.50114	0.00329739	0.0101611	0.746243	0.000333888	0.0146365	0.981847
cg23370710	-0.00799949	0.0432788	0.85374	9.77776e-05	0.0244437	0.996817	0.0201727	0.0352098	0.568004
cg23370721	0.0183632	0.0294915	0.534955	-0.0105323	0.0166567	0.528653	-0.00017835	0.023993	0.994084
cg23370725	0.049507	0.0502921	0.327348	0.00610944	0.0284048	0.830148	-0.0309962	0.0409155	0.450529
cg23370739	-0.0398568	0.0323984	0.221563	0.00564249	0.0182985	0.758464	0.0322926	0.0263579	0.223453
cg23370820	-0.0116012	0.0143973	0.422318	0.00565511	0.00813155	0.488418	0.0104848	0.0117131	0.372908
cg23370841	-0.00530891	0.0111266	0.634328	0.000358421	0.00628428	0.954634	0.00581629	0.00905216	0.522029
cg23370883	-0.0504006	0.0200591	0.0136167	0.0224476	0.0113293	0.0503514	0.0385621	0.0163193	0.0201032
cg23370946	-0.00131728	0.0180567	0.941993	0.000336468	0.0101983	0.973748	0.000827071	0.0146901	0.955217
cg23371016	-0.00136835	0.0192468	0.943467	0.0122658	0.0108705	0.261924	0.00114699	0.0156584	0.941756
cg23371050	0.0107156	0.0047264	0.0255766	-0.00459271	0.00266945	0.0885029	-0.0074367	0.0038452	0.0559949
cg23371077	0.00299587	0.00719279	0.677947	-0.00932345	0.00406246	0.0238641	0.00366511	0.00585175	0.532557
cg23371106	-0.00222905	0.00580646	0.701891	-0.00162753	0.00327946	0.62081	-0.00140956	0.00472389	0.766037
cg23371208	0.0215072	0.0194995	0.272745	-0.0041398	0.0110132	0.707809	-0.0131136	0.015864	0.410457
cg23371278	-0.00115651	0.0079477	0.884603	-0.00181358	0.00448882	0.687077	0.00465026	0.0064659	0.473731
cg23371350	0.00651576	0.0068556	0.344233	0.00256878	0.00387201	0.508617	-0.00136341	0.00557742	0.807393
cg23371407	-0.00358697	0.0100235	0.721221	0.00586045	0.00566123	0.303127	0.00617069	0.00815469	0.451043
cg23371413	-0.0593143	0.0311155	0.0595463	0.0323467	0.0175739	0.0687047	0.0286937	0.0253142	0.25977
cg23371415	0.0197085	0.0283671	0.488846	-0.0140991	0.0160216	0.38101	-0.00815965	0.0230782	0.724425
cg23371421	-0.0126706	0.0400276	0.75226	-0.0105522	0.0226074	0.641708	-0.00459941	0.0325647	0.887971
cg23371433	-0.0129688	0.0137316	0.347261	0.00564211	0.00775554	0.468657	0.0065963	0.0111714	0.55624
cg23371434	-0.0365417	0.0367852	0.32297	0.011304	0.0207761	0.587617	0.0264271	0.0299268	0.379366
cg23371436	-0.00939006	0.0436623	0.830167	0.00421666	0.0246603	0.864584	0.0129039	0.0355218	0.717188
cg23371476	-0.0271959	0.0227028	0.233841	0.013069	0.0128224	0.310602	0.00939386	0.01847	0.612175
cg23371528	-0.000678172	0.00594252	0.909374	-0.000427664	0.00335631	0.898868	-0.0014741	0.00483458	0.761083
cg23371542	0.00120439	0.00363387	0.741025	-0.00145805	0.00205239	0.479136	0.000496679	0.00295636	0.866927
cg23371567	0.0109721	0.0138934	0.431588	-0.000760626	0.00784693	0.922978	-0.0170791	0.0113031	0.134003
cg23371584	0.0258107	0.0481694	0.593289	-0.0194671	0.0272059	0.475972	-0.0331824	0.0391886	0.399205
cg23371639	0.00173839	0.00322246	0.590793	0.000489021	0.00182003	0.788735	-0.00300504	0.00262166	0.254489
cg23371655	0.00478356	0.0107065	0.656012	0.00206119	0.00604698	0.733937	-0.0102584	0.00871034	0.241759
cg23371707	-0.00504136	0.00220192	0.0241936	0.0018328	0.00124363	0.143753	0.0038011	0.00179138	0.0363695
cg23371720	-0.00717961	0.00754339	0.343553	0.00822565	0.00426047	0.0564118	0.00712796	0.00613698	0.248269
cg23371728	-0.00607276	0.00794656	0.446584	-0.00209257	0.00448818	0.642078	0.00829125	0.00646498	0.202697
cg23371746	-0.0236467	0.0260636	0.36649	-0.000819204	0.0147206	0.955734	0.0227771	0.0212042	0.285382
cg23371754	0.00960514	0.0395425	0.808585	0.000786248	0.0223334	0.971988	0.00619369	0.0321701	0.847726
cg23371780	0.0247722	0.0162278	0.130099	-0.0165717	0.00916536	0.0736612	-0.0114953	0.0132022	0.386038
cg23371790	0.00594175	0.0105344	0.574018	-0.00524827	0.00594975	0.379882	-0.00296641	0.00857029	0.729989
cg23371800	-0.00970957	0.0130526	0.45873	0.00747435	0.00737207	0.313139	-0.000262532	0.0106191	0.980326
cg23371811	-0.0142091	0.0322539	0.660517	-0.00625525	0.0182168	0.73205	-0.00223194	0.0262404	0.932389
cg23371825	-0.000143397	0.00426814	0.973267	-0.00242241	0.00241063	0.317425	9.36732e-05	0.00347238	0.978533
cg23371833	0.00212406	0.00888898	0.81164	-0.00131569	0.00502046	0.79382	-4.21926e-05	0.00723169	0.995357
cg23371851	0.00132962	0.0249122	0.957544	-0.00647865	0.0140703	0.646214	-0.00878841	0.0202675	0.665516
cg23371877	0.0227022	0.0166919	0.176927	-0.00707864	0.0094275	0.454542	-0.0158568	0.0135798	0.245772
cg23371883	-0.0178661	0.0107974	0.10119	0.00979927	0.0060983	0.111297	0.015361	0.00878427	0.0834747
cg23371889	0.00937211	0.0167006	0.575952	-0.0004772	0.0094324	0.959754	-0.0128796	0.0135869	0.345489
cg23371940	-0.0190206	0.0241607	0.433033	0.0144448	0.0136459	0.292407	0.0210641	0.0196561	0.286517
cg23372001	-0.00287742	0.00392261	0.464976	0.000827088	0.00221547	0.709714	0.0030528	0.00319127	0.341119
cg23372016	0.0179804	0.0273189	0.511976	-0.00490021	0.0154296	0.751476	-0.0175325	0.0222255	0.432106
cg23372072	-0.017275	0.00906013	0.0594875	-0.00564933	0.00511712	0.272294	0.0178022	0.00737093	0.017581
cg23372092	0.0110592	0.00886972	0.215426	-0.00149159	0.00500957	0.766526	-0.005802	0.00721602	0.423318
cg23372128	0.000958944	0.00313231	0.760143	0.000599994	0.00176911	0.735223	-0.0024666	0.00254831	0.335458
cg23372216	-0.0141217	0.0156468	0.368989	0.00658863	0.00883724	0.457722	0.0100888	0.0127296	0.429955
cg23372297	0.0125036	0.0204004	0.541355	-0.0140122	0.0115221	0.22686	-0.00936707	0.0165969	0.573781
cg23372306	0.00883887	0.0103915	0.39707	-0.00143368	0.00586905	0.807527	-0.00400261	0.00845404	0.636941
cg23372329	-0.0730031	0.0241296	0.00317065	0.0189368	0.0136283	0.167824	0.0404135	0.0196308	0.0421785
cg23372375	0.00729049	0.0471031	0.877315	-0.00927022	0.0266036	0.728244	-0.0259285	0.0383211	0.500245
cg23372422	-0.0122372	0.0400381	0.760528	0.00531941	0.0226133	0.814518	0.0187744	0.0325733	0.565684
cg23372455	-0.000945311	0.00413227	0.81953	-0.0011186	0.00233389	0.632804	-0.000190126	0.00336184	0.955016
cg23372523	0.043549	0.0271409	0.11181	-0.0137698	0.015329	0.371238	-0.0412615	0.0220807	0.0646556
cg23372527	-0.0280617	0.0491831	0.569607	0.033475	0.0277784	0.231077	0.036431	0.0400133	0.364808
cg23372535	-0.000905062	0.0125194	0.942516	0.000631024	0.00707093	0.929072	0.00164932	0.0101853	0.871693
cg23372542	-0.0254483	0.01582	0.110918	0.00136112	0.00893506	0.879237	0.0181452	0.0128705	0.161755
cg23372544	-0.00576732	0.0180967	0.750636	0.00823316	0.0102209	0.42247	0.00197372	0.0147227	0.89363
cg23372576	-0.00267949	0.0239824	0.911268	-0.00294155	0.0135451	0.82853	0.00684123	0.019511	0.726616
cg23372626	0.000940315	0.0441176	0.983039	0.00302804	0.0249174	0.903525	0.0219912	0.0358921	0.541493
cg23372675	-0.00309953	0.00954523	0.746085	0.0040314	0.0053911	0.45638	0.00568021	0.00776559	0.466244
cg23372684	-0.0451171	0.030772	0.145803	0.0198571	0.0173799	0.256016	0.00920936	0.0250348	0.713769
cg23372694	0.0249887	0.0355499	0.483773	-0.00232814	0.0200784	0.907928	-0.0191199	0.0289219	0.510107
cg23372703	-0.00552435	0.016535	0.739017	0.001445	0.00933888	0.877353	-0.00516677	0.0134521	0.701747
cg23372723	-0.0151157	0.0308732	0.625508	0.00666579	0.017437	0.703083	0.00518677	0.0251171	0.836826
cg23372773	-0.0281774	0.0169687	0.1	0.00997223	0.00958386	0.300657	0.0234312	0.013805	0.092815
cg23372852	-0.000183252	0.0155469	0.990619	0.00355577	0.00878081	0.686398	-0.00308465	0.0126483	0.807834
cg23372895	0.0432278	0.0203932	0.0365566	-0.0291375	0.011518	0.0130088	-0.0265825	0.016591	0.112326
cg23372936	0.0114095	0.00775142	0.144244	0.00302371	0.00437797	0.491408	-0.0100696	0.00630622	0.113536
cg23373047	-8.94431e-05	0.0113391	0.993722	-0.00377502	0.00640428	0.556914	-0.00193795	0.00922502	0.834045
cg23373072	0.00182679	0.00317036	0.565795	0.00101677	0.0017906	0.571444	-0.00266901	0.00257927	0.303311
cg23373087	-0.0182804	0.0239243	0.446647	-0.00392339	0.0135123	0.772157	0.0361022	0.0194637	0.0666249
cg23373142	-0.00312262	0.0136689	0.819775	0.00874823	0.00772015	0.259908	-0.00175835	0.0111204	0.874689
cg23373153	0.000370464	0.00396962	0.925836	0.00182426	0.00224202	0.417808	-0.000135978	0.00322951	0.966501
cg23373160	-0.00130596	0.00704	0.853216	0.00421653	0.00397616	0.291545	-0.000588404	0.00572744	0.918384
cg23373161	-0.00692676	0.0137476	0.615496	0.017028	0.0077646	0.0306711	-0.00015646	0.0111845	0.988867
cg23373166	0.00087697	0.00954031	0.926947	0.000977419	0.00538832	0.856431	-0.000483672	0.00776158	0.950438
cg23373201	0.0229793	0.0236818	0.334267	0.00473882	0.0133753	0.723879	-0.00173921	0.0192665	0.928256
cg23373279	-0.00514953	0.00978195	0.599777	-0.00387825	0.0055248	0.48436	0.00801983	0.00795817	0.316057
cg23373396	0.00897155	0.0101126	0.377162	0.000135272	0.00571155	0.981153	-0.00990612	0.00822718	0.231462
cg23373401	-0.0117682	0.0305757	0.701156	0.00558222	0.017269	0.747194	0.00481668	0.0248751	0.846863
cg23373516	0.00312698	0.0263062	0.905623	0.00416532	0.0148576	0.779801	0.00388801	0.0214016	0.856218
cg23373525	-0.00475823	0.0089155	0.594756	-0.00358445	0.00503543	0.478252	0.000427207	0.00725327	0.953153
cg23373532	-0.0096946	0.012106	0.42518	0.0111447	0.00683743	0.106321	0.00983262	0.00984895	0.320572
cg23373556	0.0304096	0.0258339	0.241999	-0.00388807	0.0145909	0.790435	-0.0197512	0.0210174	0.349654
cg23373558	-0.00807032	0.00940025	0.392699	0.00709416	0.00530922	0.184579	0.0114883	0.00764764	0.136262
cg23373640	0.00446987	0.0176547	0.800657	0.00525984	0.00997128	0.599039	-0.000446722	0.0143631	0.975251
cg23373670	0.0456815	0.0426518	0.286785	-0.0498878	0.0240895	0.0409932	-0.0429094	0.0346996	0.219193
cg23373718	0.00213956	0.0049445	0.666173	-0.00426525	0.00279263	0.129902	9.82169e-05	0.00402263	0.98057
cg23373788	0.00050314	0.00262954	0.848654	-0.0012749	0.00148515	0.392751	-0.000618982	0.00213928	0.772931
cg23373888	-0.0101953	0.00780667	0.194617	0.00312662	0.00440917	0.479935	0.0126765	0.00635117	0.0487162
cg23373897	0.000442151	0.0124547	0.971753	0.00273209	0.00703438	0.69857	0.00577596	0.0101326	0.569959
cg23373978	0.0135079	0.0163653	0.411149	-0.0113405	0.00924304	0.22279	-0.0018541	0.0133141	0.889532
cg23373983	-0.00130597	0.0203144	0.948872	0.0146827	0.0114735	0.203669	-0.00968666	0.0165269	0.559145
cg23374036	-0.000697864	0.0116834	0.952491	0.00591375	0.00659871	0.372343	0.0024904	0.00950508	0.793865
cg23374256	-0.00850987	0.0122524	0.488983	-0.0036268	0.00692011	0.601395	0.0107744	0.00996804	0.282397
cg23374266	-0.00528798	0.0206405	0.798338	0.0117438	0.0116577	0.316228	0.00951877	0.0167923	0.572109
cg23374270	0.00360357	0.00977008	0.713045	-0.00274949	0.0055181	0.619411	-0.00345897	0.00794852	0.664395
cg23374312	-0.0197487	0.0215027	0.36065	0.0124452	0.0121446	0.308006	0.0191058	0.0174937	0.277443
cg23374329	0.0073544	0.0091375	0.422849	0.00429079	0.00516082	0.407759	-0.00948335	0.00743388	0.205079
cg23374376	-0.00400631	0.00220227	0.0719386	0.0012251	0.00124383	0.327079	0.00353208	0.00179167	0.0514995
cg23374399	0.00806515	0.0171497	0.6392	-0.00660463	0.00968606	0.49693	-0.00535078	0.0139522	0.702175
cg23374665	0.00442873	0.0200229	0.82541	-0.00216698	0.0113088	0.848438	-0.00317943	0.0162898	0.845657
cg23374700	0.00148825	0.00386219	0.700821	-0.000801132	0.00218134	0.714213	0.00145289	0.00314211	0.644825
cg23374711	-0.0136281	0.0128089	0.289964	-0.000256316	0.00723441	0.971809	0.0132384	0.0104208	0.206955
cg23374762	0.00754305	0.00300312	0.0136478	-0.0034346	0.00169615	0.0455934	-0.00485742	0.00244321	0.0495865
cg23374784	-0.0248784	0.0211909	0.243235	0.018645	0.0119685	0.122495	-0.00567832	0.01724	0.742579
cg23374807	-0.0305689	0.0257939	0.238836	0.0185314	0.0145683	0.206368	0.0214851	0.0209848	0.30843
cg23374864	0.00847049	0.0113707	0.458089	-0.00555039	0.0064221	0.389554	-0.00510964	0.00925069	0.581965
cg23374885	0.00315583	0.00559512	0.57402	-0.00130931	0.0031601	0.67954	-0.00415583	0.00455195	0.363495
cg23374892	0.0210395	0.0304607	0.491379	-0.0103174	0.017204	0.550083	-0.0170584	0.0247815	0.492856
cg23374902	-0.00176937	0.0123752	0.886602	0.00309563	0.00698946	0.658814	-0.00242095	0.0100679	0.810475
cg23374930	-0.0387396	0.0273363	0.159611	0.0402283	0.0154394	0.0106016	0.0350721	0.0222396	0.118016
cg23374992	0.019786	0.0412324	0.632393	-0.00988331	0.0232879	0.672206	-0.0351756	0.0335449	0.296935
cg23375049	-0.0217924	0.0147924	0.143897	0.021876	0.00835466	0.0102359	0.0126238	0.0120344	0.29677
cg23375068	-0.0283416	0.0224051	0.208885	0.00565539	0.0126543	0.655923	0.0207282	0.0182278	0.258238
cg23375169	0.0328035	0.0218757	0.136947	-0.00886645	0.0123553	0.474696	-0.0117233	0.0177971	0.511621
cg23375190	0.00397054	0.00512532	0.440386	0.00314811	0.00289475	0.279474	-0.00175529	0.00416974	0.674707
cg23375247	-0.0363689	0.0311007	0.245082	0.0371432	0.0175655	0.0370056	0.0257728	0.0253022	0.310901
cg23375252	0.0299437	0.0292478	0.308453	0.0197514	0.016519	0.234707	-0.0179488	0.0237947	0.452466
cg23375282	0.017599	0.0152506	0.251313	0.0125823	0.00861346	0.147278	-0.00833221	0.0124072	0.503443
cg23375379	-0.00623638	0.0253373	0.806093	0.00943084	0.0143104	0.511429	0.00851083	0.0206134	0.680597
cg23375384	-0.0200988	0.0114997	0.0836361	-0.00333015	0.00649498	0.609296	0.027894	0.00935566	0.00361832
cg23375431	-0.00120933	0.00271464	0.656952	0.00109617	0.00153322	0.476343	0.000622017	0.00220852	0.77881
cg23375440	-0.000617905	0.00315896	0.845325	-0.00147986	0.00178416	0.40887	-0.00121098	0.00256999	0.638546
cg23375483	0.011424	0.0223603	0.610565	-0.0108796	0.012629	0.391077	0.0141441	0.0181914	0.438727
cg23375538	0.0310473	0.0150534	0.0418076	-0.0103715	0.00850207	0.225439	-0.0228077	0.0122468	0.0655504
cg23375545	0.00434346	0.010778	0.68783	-0.0087689	0.00608734	0.15291	-0.00824293	0.00876849	0.349497
cg23375552	0.00993581	0.00710886	0.165369	-0.00171758	0.00401505	0.669747	-0.00624479	0.00578346	0.282897
cg23375563	0.000734793	0.0121657	0.951961	0.0109023	0.00687115	0.115807	0.00234512	0.00989752	0.813198
cg23375593	-0.0286944	0.019775	0.149961	-0.0011705	0.0111688	0.916748	0.0295394	0.0160881	0.0693738
cg23375598	0.0699771	0.0405612	0.0876391	-0.00499969	0.0229087	0.827693	-0.0438573	0.0329988	0.186915
cg23375617	-0.00220045	0.00821527	0.789378	0.000745845	0.00463994	0.872626	6.89157e-05	0.00668359	0.991794
cg23375717	-0.0196902	0.0125029	0.118513	0.00360053	0.00706155	0.611283	0.0173157	0.0101718	0.0918639
cg23375719	0.00253742	0.0102768	0.805495	0.00496522	0.00580426	0.394392	-0.00139668	0.00836073	0.867673
cg23375725	0.0301651	0.024891	0.22847	-0.0198277	0.0140583	0.161591	-0.0179567	0.0202503	0.377391
cg23375781	-0.0308483	0.0239047	0.199923	0.0186946	0.0135013	0.169302	0.025846	0.0194478	0.186937
cg23375783	-0.000508769	0.00762932	0.946968	-0.00335155	0.004309	0.438559	-0.000797717	0.00620688	0.898
cg23375877	0.0172704	0.0169981	0.312122	-0.0112214	0.00960045	0.245304	-0.00519699	0.0138289	0.707874
cg23375912	0.0323927	0.0134668	0.0180322	-0.00461098	0.00760597	0.545762	-0.0301415	0.010956	0.00707484
cg23375948	0.00148296	0.0036967	0.689178	0.00105418	0.00208788	0.614759	-0.00273446	0.00300748	0.365464
cg23375968	-0.025917	0.0243005	0.288808	0.0126845	0.0137248	0.357651	0.0249785	0.0197698	0.209419
cg23375972	-0.00459415	0.0181697	0.800917	0.00996125	0.0102622	0.3341	-0.0066959	0.0147821	0.65157
cg23376012	0.0104287	0.0197379	0.598445	0.00523635	0.0111479	0.639601	-0.00323367	0.0160579	0.840823
cg23376018	0.00951385	0.00920831	0.304062	0.000739026	0.00520081	0.887294	-0.00174986	0.00749149	0.815798
cg23376028	0.00140738	0.018432	0.939292	0.00205753	0.0104103	0.843734	0.000646331	0.0149955	0.965708
cg23376070	-0.0131417	0.0331921	0.693018	-0.0237763	0.0187467	0.207698	0.0070461	0.0270037	0.794693
cg23376085	0.0018727	0.0111878	0.86741	0.00291494	0.00631881	0.645597	0.000391003	0.0091019	0.965822
cg23376191	0.00586857	0.00664381	0.379229	-0.00151395	0.0037524	0.687486	-0.00231203	0.00540512	0.669773
cg23376231	-0.00146281	0.0191922	0.9394	0.0146117	0.0108397	0.180771	-0.00122919	0.0156139	0.937413
cg23376286	0.00246017	0.00434199	0.572281	0.000889218	0.00245234	0.717684	-0.00421793	0.00353246	0.23534
cg23376330	-0.0131927	0.0216781	0.544215	0.0240809	0.0122437	0.0520341	0.00201055	0.0176364	0.909471
cg23376390	0.00172364	0.00622713	0.78252	0.00113493	0.00351706	0.747614	-0.00400139	0.00506613	0.431533
cg23376446	0.00176888	0.00477712	0.711972	-0.00252486	0.0026981	0.35168	0.000524634	0.00388646	0.892897
cg23376467	0.0116706	0.0111893	0.299506	-0.00684784	0.00631965	0.28121	-0.00522056	0.00910311	0.567625
cg23376470	0.00963486	0.0144111	0.50534	-0.0125696	0.00813931	0.125738	0.00841707	0.0117242	0.474514
cg23376501	-0.0355754	0.0309477	0.253133	0.00840168	0.0174791	0.631822	0.0222432	0.0251777	0.379157
cg23376526	0.00110687	0.00304655	0.717149	-0.00161469	0.00172068	0.350343	0.00137451	0.00247854	0.580457
cg23376554	-0.0270396	0.0150177	0.0748549	0.00736891	0.00848191	0.38709	0.0198652	0.0122177	0.107175
cg23376562	0.0326753	0.0141436	0.0229713	-0.0125544	0.00798823	0.119264	-0.0234274	0.0115066	0.0444495
cg23376687	-0.0504072	0.0413975	0.226286	0.0565546	0.0233811	0.0174167	0.0189382	0.0336793	0.575189
cg23376713	0.00693528	0.0154519	0.654546	-0.000786103	0.00872718	0.928411	-0.00575561	0.012571	0.648076
cg23376757	-0.000264138	0.0168193	0.987502	-0.0111142	0.00949948	0.244845	0.00965183	0.0136835	0.482257
cg23376771	0.0092946	0.0123727	0.454321	-0.00906997	0.00698804	0.197359	-0.00766787	0.0100659	0.448028
cg23376847	0.00912499	0.0227212	0.688848	-0.00180883	0.0128328	0.888197	-0.0251115	0.018485	0.17743
cg23376861	-0.0033912	0.0390611	0.930993	0.0157914	0.0220615	0.475825	0.0122685	0.0317784	0.700285
cg23376870	-0.0157102	0.0154258	0.310977	0.0184007	0.0087124	0.0372278	0.00370949	0.0125497	0.768174
cg23376894	0.0030988	0.0122498	0.800824	0.00207226	0.00691865	0.765179	-0.00336869	0.00996594	0.736071
cg23376997	-0.00421145	0.00890046	0.637143	0.00551238	0.00502694	0.275518	-0.00128023	0.00724103	0.860029
cg23377000	-0.0136173	0.00787608	0.0869684	0.00209094	0.00444837	0.639367	0.015951	0.00640764	0.0144815
cg23377042	-0.00311664	0.0328354	0.924575	-0.0061974	0.0185453	0.73896	-0.000439621	0.0267135	0.986903
cg23377140	-0.00471985	0.0157	0.764335	-0.00196008	0.00886728	0.825516	0.00173556	0.0127728	0.892196
cg23377232	0.0420903	0.0284527	0.142265	-0.0128109	0.0160699	0.427265	-0.0337825	0.0231479	0.147647
cg23377249	-0.00124497	0.0182218	0.945668	0.0116	0.0102916	0.262435	-0.00187436	0.0148244	0.899645
cg23377260	-0.0147422	0.00843877	0.0837773	0.010459	0.00476618	0.0305674	0.0131913	0.00686542	0.0575854
cg23377344	-0.0305598	0.0146144	0.0391091	0.00579013	0.00825417	0.484667	0.0216152	0.0118897	0.0721227
cg23377395	-0.0253345	0.0201185	0.210926	0.00669019	0.0113628	0.557365	0.0104841	0.0163676	0.523315
cg23377495	0.0123497	0.0152851	0.421073	-0.00478641	0.00863297	0.580545	-0.020114	0.0124353	0.108987
cg23377551	-0.00883608	0.0421377	0.834341	0.0385662	0.0237992	0.108342	0.00822156	0.0342814	0.810967
cg23377571	-0.000157743	0.00408644	0.969287	6.46627e-05	0.002308	0.977706	-0.0017207	0.00332455	0.605922
cg23377607	0.0466612	0.0217136	0.0341019	-0.0188045	0.0122637	0.128413	-0.0283787	0.0176652	0.111387
cg23377688	0.000979516	0.0035164	0.781172	-0.00068706	0.00198604	0.730126	0.000322261	0.00286079	0.91054
cg23377690	-0.000267124	0.0146454	0.985485	-0.00429101	0.00827167	0.605098	-0.00222712	0.0119149	0.85211
cg23377716	0.00430555	0.00830364	0.605269	-0.00694228	0.00468986	0.142007	-0.00270906	0.00675549	0.689281
cg23377852	0.00575018	0.0119849	0.632448	-0.00312412	0.006769	0.645439	-0.00810134	0.00975037	0.408064
cg23377893	0.00496556	0.037107	0.893821	-0.00119563	0.0209578	0.954622	-0.0137032	0.0301886	0.65089
cg23377898	-0.00875077	0.00777329	0.263021	0.00624207	0.00439032	0.158265	0.00854971	0.00632401	0.179505
cg23377911	0.00561386	0.0166832	0.737214	0.00862024	0.00942257	0.362516	-0.00331439	0.0135727	0.80759
cg23377942	0.0208833	0.0474069	0.660536	-0.0239595	0.0267752	0.373065	0.00738463	0.0385682	0.848554
cg23377985	-0.0146025	0.0139634	0.29824	0.00211624	0.00788647	0.789003	0.0138996	0.01136	0.224054
cg23377990	-0.0108677	0.0354725	0.759973	-0.0128253	0.0200347	0.523568	-0.00293508	0.0288589	0.919199
cg23378011	0.000412352	0.0173089	0.981042	0.00969808	0.009776	0.323626	0.0046354	0.0140818	0.742725
cg23378033	0.0577587	0.0267369	0.0331908	-0.038305	0.0151009	0.0127722	-0.0389053	0.021752	0.076772
cg23378074	-0.0406464	0.0328556	0.218998	0.0108835	0.0185567	0.558888	0.0371297	0.0267299	0.16796
cg23378142	0.020378	0.0284705	0.475843	-0.00793684	0.01608	0.622705	-0.0014695	0.0231624	0.949543
cg23378144	0.0104783	0.00572032	0.070022	-0.0036067	0.00323081	0.267004	-0.0101946	0.0046538	0.0308514
cg23378165	-0.0154105	0.0213276	0.471672	0.0160827	0.0120457	0.184926	0.0130656	0.0173512	0.453252
cg23378289	0.00824533	0.0136266	0.546517	-0.00629652	0.00769624	0.415268	0.00238381	0.011086	0.830192
cg23378318	-0.000763247	0.0116667	0.947972	-0.00145535	0.00658931	0.825657	0.00441775	0.00949154	0.642649
cg23378331	-0.00131754	0.021732	0.95178	0.0054534	0.0122741	0.657805	0.00185553	0.0176802	0.91663
cg23378365	0.0230516	0.0264678	0.38592	-0.00838666	0.0149489	0.576063	-0.0149954	0.0215331	0.487832
cg23378396	5.79023e-05	0.0140506	0.99672	-0.00650402	0.00793572	0.41444	0.00166271	0.011431	0.884649
cg23378453	-4.0735e-05	0.00313234	0.989651	0.000310673	0.00176913	0.860964	-0.000723953	0.00254834	0.776942
cg23378454	-0.014195	0.0400279	0.72363	0.000130414	0.0226076	0.995409	-0.00281093	0.032565	0.93139
cg23378460	0.0311982	0.0195281	0.113349	0.00030065	0.0110294	0.978309	-0.0178912	0.0158872	0.262857
cg23378491	-0.00562087	0.0191071	0.769245	0.00203528	0.0107916	0.850798	0.0115892	0.0155447	0.457729
cg23378497	0.0200716	0.0168575	0.236662	-0.010926	0.00952104	0.253942	-0.0183819	0.0137145	0.183239
cg23378546	-0.00648054	0.0343227	0.850631	-0.0107599	0.0193853	0.580123	-0.00223834	0.0279235	0.936274
cg23378565	-0.00505087	0.00792916	0.52561	0.00440361	0.00447835	0.327876	0.00117034	0.00645082	0.856409
cg23378609	-0.00646773	0.00675534	0.340709	-4.14437e-05	0.00381539	0.991355	0.00943701	0.00549585	0.0891171
cg23378706	-0.0107195	0.00406809	0.00978047	0.0013833	0.00229764	0.54853	0.00811037	0.00330962	0.0160366
cg23378722	0.0390004	0.0367054	0.29061	-0.00459431	0.0207311	0.825075	-0.00989785	0.029862	0.74101
cg23378736	-0.0493548	0.0252287	0.0532763	0.0248057	0.014249	0.0848452	0.030584	0.0205249	0.139412
cg23378765	-0.0157575	0.0153835	0.30821	0.00614118	0.00868855	0.48136	0.00805429	0.0125154	0.52137
cg23378784	-0.00651727	0.00798804	0.416548	0.000495461	0.00451161	0.912777	0.00480147	0.00649872	0.461775
cg23378840	-0.0033508	0.00309899	0.282236	0.000888736	0.00175029	0.61276	0.00358704	0.0025212	0.157985
cg23378869	0.0258507	0.0288618	0.372623	-0.00848069	0.016301	0.604059	-0.00570245	0.0234807	0.808624
cg23378923	-0.00378545	0.0285923	0.894944	-0.0138244	0.0161488	0.394052	0.0121724	0.0232615	0.601958
cg23378935	0.00943074	0.0142719	0.510298	0.00450865	0.00806072	0.577208	-0.00917195	0.011611	0.431473
cg23378937	-0.000121512	0.00326072	0.970349	-0.00110313	0.00184164	0.55056	0.00103636	0.00265278	0.69689
cg23378941	0.0826492	0.0437398	0.0617718	-0.0184639	0.024704	0.45661	-0.0483035	0.0355848	0.177766
cg23378948	0.00581434	0.0127495	0.649367	0.00149704	0.00720086	0.83574	-0.0120278	0.0103724	0.249032
cg23378951	-0.00654844	0.0101335	0.51965	-0.00593665	0.00572337	0.302165	0.00373109	0.0082442	0.651857
cg23378989	0.0056516	0.00448775	0.2109	-0.00112753	0.00253466	0.657414	-0.00572257	0.00365104	0.120249
cg23378992	-0.00206764	0.00290849	0.478835	-0.00214878	0.0016427	0.193908	0.00192741	0.00236622	0.417305
cg23379038	0.0146829	0.0171365	0.393634	-0.00651652	0.00967859	0.502346	-0.00512649	0.0139415	0.713879
cg23379040	0.00175188	0.0192537	0.927687	-0.0158597	0.0108744	0.147914	0.00356858	0.0156639	0.82026
cg23379073	-0.0161831	0.0087504	0.0674121	0.0114435	0.00494218	0.022672	0.00302565	0.00711895	0.671758
cg23379291	0.00185983	0.00867288	0.830648	0.00920638	0.0048984	0.0631518	-0.00749086	0.00705588	0.291005
cg23379309	-0.00816587	0.0244798	0.739412	-0.00780125	0.0138261	0.573878	0.001327	0.0199157	0.947011
cg23379342	0.0137364	0.0119194	0.251943	-0.00508139	0.00673201	0.452173	-0.0132911	0.0096971	0.173623
cg23379470	-0.0246893	0.0207459	0.236889	0.0162293	0.0117172	0.169171	0.0134028	0.0168779	0.429056
cg23379540	0.00419767	0.00391038	0.285698	0.000421419	0.00220857	0.849068	-0.00428363	0.00318132	0.181249
cg23379566	0.0185515	0.0394701	0.639389	-0.0196445	0.0222925	0.380358	0.0189931	0.0321112	0.555561
cg23379601	0.0105219	0.0173535	0.545698	0.00930272	0.00980118	0.344883	-0.00436129	0.0141181	0.758042
cg23379653	0.0142929	0.0119928	0.236221	-0.00269275	0.00677347	0.691831	-0.0120448	0.00975682	0.219969
cg23379677	-0.012311	0.0141139	0.385199	0.00260909	0.00797146	0.744136	0.0135621	0.0114825	0.240415
cg23379687	-0.000496007	0.00988706	0.960091	-0.00639442	0.00558417	0.254957	0.000173081	0.00804369	0.982877
cg23379698	0.0289145	0.0383417	0.452582	-0.038539	0.0216552	0.0782306	-0.0253144	0.0311932	0.419025
cg23379751	-0.0236141	0.0196645	0.232705	-0.00130659	0.0111064	0.906592	0.0236126	0.0159982	0.143162
cg23379806	-0.0200927	0.0402084	0.618396	-0.00246672	0.0227095	0.913726	-0.00602778	0.0327118	0.854183
cg23379818	-0.0148058	0.0158327	0.352014	0.0133634	0.00894226	0.138282	-0.00232364	0.0128808	0.857215
cg23379820	-0.0289925	0.0250736	0.250371	-0.0119897	0.0141615	0.399259	0.0258641	0.0203988	0.207831
cg23379881	-0.0116181	0.0100216	0.249148	0.0105029	0.00566014	0.0665167	0.0111123	0.00815312	0.176023
cg23379913	-0.0111772	0.0522661	0.831107	0.0185211	0.0295196	0.531845	0.0111979	0.0425214	0.792836
cg23379958	-0.000317884	0.00650493	0.961124	0.00266267	0.00367395	0.470336	-0.00432049	0.00529213	0.416252
cg23379980	0.00422105	0.0317419	0.894482	-0.0155109	0.0179277	0.389045	-0.0164471	0.0258238	0.525678
cg23380039	-0.0588597	0.0287892	0.0435854	0.0226219	0.01626	0.167298	0.0364007	0.0234217	0.123374
cg23380197	-0.00864245	0.00987944	0.383826	0.00552698	0.00557986	0.324358	0.00730787	0.00803749	0.365463
cg23380216	0.000951827	0.00218	0.663349	-0.00141723	0.00123125	0.252516	-0.000459985	0.00177356	0.795904
cg23380262	0.0148905	0.00990859	0.13611	-0.00515526	0.00559632	0.359215	-0.0106808	0.0080612	0.188264
cg23380270	0.00305267	0.00441928	0.491347	0.00117197	0.00249599	0.639727	-0.00186894	0.00359533	0.604359
cg23380274	0.0145545	0.021085	0.491652	0.00505319	0.0119087	0.672258	-0.00727171	0.0171539	0.67256
cg23380298	-0.00195102	0.00312748	0.534187	-0.000120666	0.00176638	0.945676	0.0010964	0.00254438	0.667479
cg23380307	-0.0149228	0.0158558	0.348936	0.00353805	0.00895527	0.693642	0.00529982	0.0128996	0.682078
cg23380308	0.0159935	0.0485126	0.742348	0.0165546	0.0273997	0.547114	-0.000827851	0.0394677	0.983308
cg23380360	-0.0484776	0.0253821	0.0590683	0.0226414	0.0143357	0.117473	0.0289205	0.0206498	0.164514
cg23380397	-0.0114904	0.00978488	0.243118	0.00335059	0.00552646	0.54573	0.0106727	0.00796056	0.183117
cg23380399	0.0160633	0.00783363	0.0429798	-0.00922299	0.0044244	0.0397083	-0.0122608	0.00637311	0.057277
cg23380440	-0.0573088	0.0282479	0.0451933	0.0286066	0.0159543	0.0760527	0.0527642	0.0229813	0.0238084
cg23380466	-0.0203272	0.0172383	0.241179	0.0129406	0.00973612	0.18689	0.0103607	0.0140244	0.461814
cg23380468	0.00934416	0.00771899	0.228983	-0.00511853	0.00435965	0.243212	-0.00930114	0.00627984	0.141785
cg23380496	-0.00828281	0.0185151	0.655607	-0.00250719	0.0104573	0.81102	0.0037587	0.0150631	0.803473
cg23380502	0.0786579	0.0443904	0.0795098	-0.0272119	0.0250715	0.28042	-0.0464433	0.0361141	0.201468
cg23380514	0.0139685	0.0149716	0.353113	0.000781873	0.00845588	0.926517	-0.0123833	0.0121802	0.311812
cg23380552	9.35217e-05	0.0202138	0.996318	0.0193111	0.0114167	0.0939219	0.0025731	0.0164451	0.875988
cg23380554	-0.0047235	0.00374142	0.209769	0.00395407	0.00211314	0.0643023	0.0034304	0.00304386	0.262498
cg23380624	-0.0103178	0.0101956	0.314038	0.00184964	0.00575845	0.74874	0.00547185	0.00829474	0.511009
cg23380672	0.021253	0.030568	0.488531	0.00600903	0.0172646	0.728546	-0.0127051	0.0248688	0.610581
cg23380821	0.0106152	0.0220648	0.631522	-0.00611916	0.0124621	0.624509	-0.00172408	0.017951	0.923682
cg23380947	0.0026584	0.011355	0.815383	0.000824524	0.00641326	0.897965	-0.00364262	0.00923796	0.694209
cg23380956	0.00760221	0.012017	0.528454	-0.0111438	0.00678714	0.103816	-0.0014117	0.00977651	0.885484
cg23380974	-0.0134138	0.0283226	0.636832	0.000520967	0.0159965	0.974086	0.00542527	0.0230421	0.81435
cg23381058	0.0111693	0.0193495	0.5651	-0.00794706	0.0109285	0.468844	-0.0273823	0.0157419	0.0850946
cg23381116	0.000199649	0.00524559	0.969717	-0.00149996	0.00296269	0.613794	-0.00142709	0.00426759	0.738791
cg23381224	0.0237729	0.0136688	0.0851384	0.00379395	0.00772007	0.624215	-0.0192693	0.0111203	0.0862769
cg23381232	-0.0473883	0.0299543	0.116867	0.0168072	0.016918	0.32294	0.0294554	0.0243695	0.229688
cg23381265	-0.00648928	0.0110595	0.558714	0.0115299	0.00624636	0.0679325	0.00989715	0.00899754	0.274034
cg23381267	0.000860987	0.0150347	0.954449	0.0100217	0.00849153	0.240777	0.016547	0.0122316	0.17923
cg23381346	0.00199331	0.0371946	0.95737	0.0264955	0.0210073	0.210212	-0.00208631	0.0302599	0.945173
cg23381470	-0.0294231	0.0136551	0.0336333	0.0117161	0.00771233	0.131946	0.023104	0.0111092	0.0401615
cg23381494	-0.0100728	0.0223604	0.653364	-0.00270658	0.0126291	0.830748	0.00103678	0.0181915	0.954667
cg23381598	-0.000922652	0.0104829	0.930045	0.00484326	0.00592072	0.415331	0.00354606	0.00852847	0.678472
cg23381609	0.0173392	0.00788574	0.0302444	-0.00366069	0.00445383	0.413118	-0.0132843	0.0064155	0.0410195
cg23381629	-0.00566435	0.0148709	0.704101	0.00103476	0.00839901	0.902201	-0.00228466	0.0120983	0.850608
cg23381646	-0.0194873	0.0340241	0.568126	0.0103392	0.0192167	0.591776	0.026369	0.0276806	0.343127
cg23381664	0.0166736	0.0146656	0.258345	-0.00485395	0.00828308	0.559218	-0.00519045	0.0119313	0.664499
cg23381697	-0.000741433	0.006307	0.906659	0.00467173	0.00356216	0.192757	0.000247459	0.0051311	0.961633
cg23381738	-0.0142049	0.0592554	0.811045	0.0243562	0.0334672	0.468494	0.0189477	0.0482077	0.695141
cg23381748	0.0132725	0.029569	0.654521	-0.00333891	0.0167004	0.84195	0.00289811	0.0240561	0.904355
cg23381749	0.0153846	0.00581277	0.00947119	-0.00792329	0.00328302	0.0176618	-0.00909277	0.00472902	0.0574134
cg23381770	0.0035312	0.0291471	0.90382	-0.0178176	0.0164622	0.281759	0.00763897	0.0237128	0.748029
cg23381863	0.0187853	0.0239882	0.435455	-0.00383349	0.0135484	0.777815	0.00168348	0.0195158	0.931434
cg23381867	0.0179713	0.0233065	0.442511	-0.0190665	0.0131634	0.150683	-0.0133885	0.0189612	0.481799
cg23381884	-0.0752175	0.0383531	0.0526953	0.0502969	0.0216616	0.0223067	0.0430838	0.0312024	0.170487
cg23381885	-0.015268	0.0245233	0.534998	0.0197472	0.0138506	0.157125	0.00780542	0.0199511	0.696478
cg23381944	-0.00733225	0.0236919	0.757611	0.00355732	0.0133811	0.790915	0.0119011	0.0192747	0.538371
cg23381951	0.00545147	0.00420248	0.197607	0.00111753	0.00237354	0.638811	-0.00427767	0.00341895	0.213853
cg23381998	0.00862955	0.0327745	0.792871	-0.0247143	0.0185109	0.184929	-0.0272479	0.0266639	0.309342
cg23382031	-0.00280874	0.00972495	0.77333	0.00777947	0.00549261	0.159843	0.00147836	0.0079118	0.85216
cg23382033	-0.00182026	0.0386059	0.96249	-0.0129053	0.0218044	0.555304	-0.00696402	0.0314081	0.824988
cg23382043	-0.041555	0.029262	0.158752	0.00862695	0.0165271	0.602856	0.0114711	0.0238063	0.630987
cg23382101	0.00263423	0.0108758	0.809123	-0.00175804	0.00614259	0.775325	0.00198136	0.00884807	0.823277
cg23382141	0.0090598	0.0166825	0.588313	-0.00139001	0.00942219	0.883021	-0.0111851	0.0135721	0.411873
cg23382149	-0.0116244	0.0126641	0.360922	0.0125277	0.0071526	0.0829901	0.00884593	0.0103029	0.392666
cg23382224	0.000864529	0.0113557	0.939469	-0.00336464	0.00641363	0.60104	0.00865438	0.00923849	0.351177
cg23382310	-0.032456	0.026071	0.216134	-0.00458071	0.0147248	0.756394	0.0216611	0.0212102	0.309648
cg23382356	0.0356294	0.0379421	0.350016	-0.0496218	0.0214295	0.022666	-0.0337759	0.0308681	0.276549
cg23382394	0.0196277	0.0177861	0.272495	-0.00573196	0.0100455	0.569577	-0.00915328	0.01447	0.528488
cg23382567	-0.000321967	0.00184544	0.861859	-0.000257468	0.0010423	0.805409	0.000737577	0.00150137	0.624335
cg23382699	0.0134208	0.028745	0.641614	0.00415566	0.0162351	0.798512	-0.000958249	0.0233857	0.967399
cg23382700	0.0069214	0.0119803	0.56477	-0.0133179	0.00676642	0.0518674	-0.00317183	0.00974666	0.745551
cg23382741	-0.00480282	0.00773617	0.536155	0.00561456	0.00436935	0.201825	0.000683385	0.00629381	0.913757
cg23382806	0.00884292	0.0114927	0.443484	-0.00124903	0.00649101	0.847808	-0.00765264	0.00934995	0.415076
cg23383079	0.00232366	0.0160602	0.885257	-0.00259269	0.00907074	0.775612	0.00301558	0.0130659	0.817953
cg23383098	-0.00277289	0.0118405	0.815329	0.00601514	0.00668748	0.370611	0.00357132	0.00963295	0.711631
cg23383111	-0.00845302	0.0150361	0.575276	0.00758103	0.00849233	0.374209	0.00420383	0.0122327	0.731842
cg23383138	-0.00292267	0.0170034	0.863881	-0.00213529	0.00960344	0.824507	0.00309721	0.0138332	0.823304
cg23383149	0.0540555	0.0342151	0.117359	-0.00323492	0.0193246	0.867401	-0.0249257	0.027836	0.37274
cg23383151	-0.0365844	0.0267537	0.174612	0.0132849	0.0151104	0.381448	0.0296882	0.0217657	0.175695
cg23383154	-0.231112	0.128635	0.0754717	0.1642	0.0726522	0.0260294	0.11296	0.104652	0.283061
cg23383281	-0.0038283	0.00998084	0.702132	0.00546863	0.00563713	0.334381	-0.00311266	0.00811998	0.702303
cg23383318	0.0293406	0.0311668	0.348811	-0.0271486	0.0176029	0.126227	-0.0384724	0.025356	0.132412
cg23383372	0.00161741	0.00268221	0.547893	-0.00371066	0.0015149	0.0160829	-0.000466899	0.00218213	0.831019
cg23383531	-0.00512423	0.0121874	0.675075	-0.000629195	0.00688339	0.927355	0.00491881	0.00991515	0.620942
cg23383546	-0.0189132	0.0139566	0.178488	0.00722284	0.00788262	0.361759	0.0138824	0.0113545	0.224398
cg23383652	0.0165477	0.0552542	0.765206	0.0096095	0.0312073	0.758793	-0.00183645	0.0449525	0.967496
cg23383775	-0.0381035	0.0294219	0.198338	0.00388458	0.0166174	0.815654	0.0180296	0.0239364	0.453117
cg23383832	-0.0677336	0.0431477	0.119683	0.0195417	0.0243696	0.424559	0.0425846	0.0351031	0.227997
cg23383846	-0.00988588	0.013179	0.454977	0.00202539	0.00744344	0.786115	0.00885369	0.0107219	0.410946
cg23383871	-0.0077657	0.00473469	0.104176	0.00333156	0.00267413	0.215791	0.00381222	0.00385194	0.324764
cg23383887	0.0183245	0.0120877	0.132746	-0.000639857	0.00682706	0.92552	-0.0142137	0.00983401	0.151545
cg23383952	-0.019375	0.0145534	0.186177	0.00553869	0.00821968	0.502003	0.00723019	0.01184	0.54284
cg23383982	-0.00960494	0.00955934	0.317482	0.0106694	0.00539907	0.0509485	0.00560615	0.00777707	0.472714
cg23384017	-0.0388939	0.0189241	0.0425137	0.00888923	0.0106882	0.407609	0.0218596	0.0153958	0.158827
cg23384024	0.000352896	0.00394324	0.928872	9.75132e-05	0.00222713	0.965165	-0.000387691	0.00320805	0.904058
cg23384027	0.0566602	0.0291197	0.054547	-0.0242987	0.0164466	0.142769	-0.0306129	0.0236905	0.199326
cg23384045	0.0175532	0.0248825	0.482206	-0.00478796	0.0140535	0.734062	-0.00392687	0.0202433	0.84659
cg23384093	0.00906987	0.014041	0.519817	-0.00670174	0.00793027	0.400123	-0.00179082	0.0114231	0.875747
cg23384103	-0.0301079	0.015003	0.0475257	0.0165458	0.0084736	0.0537167	0.0232255	0.0122058	0.0599979
cg23384185	0.00232868	0.00624489	0.710032	-0.00414546	0.00352708	0.242713	0.00284845	0.00508057	0.576312
cg23384326	0.0475529	0.0285408	0.0988793	-0.0335008	0.0161197	0.0402995	-0.0476465	0.0232196	0.0428363
cg23384340	-0.00687697	0.00347983	0.0509392	0.00176309	0.00196539	0.371882	0.00303349	0.00283104	0.286571
cg23384356	-0.00392079	0.0190408	0.837284	0.000910672	0.0107542	0.932688	0.00914116	0.0154908	0.556479
cg23384397	0.00428483	0.00991673	0.666632	-0.00106248	0.00560092	0.849938	0.000211253	0.00806782	0.979163
cg23384406	0.00674083	0.012126	0.579547	-0.00306096	0.00684872	0.655906	-0.00212805	0.00986521	0.82966
cg23384428	-0.0101736	0.0139762	0.468398	0.000757463	0.00789368	0.92375	0.0116608	0.0113704	0.307635
cg23384530	0.0556756	0.024382	0.0245618	0.00401394	0.0137708	0.771299	-0.0522082	0.0198361	0.00986262
cg23384538	0.00126874	0.00903037	0.888556	0.00898058	0.00510031	0.0813932	-0.00401628	0.00734672	0.585843
cg23384615	-0.0292188	0.0162762	0.0757065	0.0196349	0.0091927	0.0351775	0.0207906	0.0132416	0.119615
cg23384620	0.00825882	0.00785248	0.295502	-0.00936241	0.00443504	0.0373165	-0.00658464	0.00638844	0.305213
cg23384668	-0.0170568	0.0199572	0.394818	0.00972365	0.0112717	0.390431	0.00596276	0.0162363	0.714225
cg23384688	-0.0183893	0.0145263	0.208539	0.0106472	0.0082044	0.197422	0.0201905	0.011818	0.0907175
cg23384708	0.0124089	0.0133575	0.35518	0.00564517	0.00754423	0.456085	-0.0124145	0.010867	0.256072
cg23384737	-0.0142557	0.0156532	0.364675	0.00675076	0.00884083	0.446947	0.0211903	0.0127347	0.0993119
cg23384786	0.00785796	0.0164159	0.633232	0.00885522	0.0092716	0.341882	-0.00609501	0.0133552	0.649129
cg23384863	0.00261762	0.060239	0.965428	0.020149	0.0340227	0.555065	0.0046245	0.0490079	0.925014
cg23384882	-0.0213439	0.0414977	0.608173	0.00311729	0.0234377	0.894464	0.0203963	0.0337607	0.547145
cg23384886	0.0139138	0.0129939	0.286892	-0.0138365	0.0073389	0.0623438	-0.00404484	0.0105713	0.702827
cg23384960	-0.0123175	0.0233646	0.599256	0.00949088	0.0131962	0.473722	0.0150115	0.0190085	0.431593
cg23385041	0.00163773	0.00967177	0.865885	-0.000865078	0.00546257	0.874495	0.00315697	0.00786853	0.689136
cg23385050	0.00103144	0.0164175	0.950033	0.00222208	0.00927255	0.811109	0.000306391	0.0133566	0.981745
cg23385162	-0.00458322	0.018702	0.806918	0.000290098	0.0105628	0.978145	-2.61929e-05	0.0152151	0.99863
cg23385200	-0.00231134	0.00788423	0.77002	0.0020504	0.00445298	0.64621	0.0011699	0.00641427	0.855653
cg23385208	0.0144665	0.0278441	0.604547	0.00858558	0.0157262	0.586348	0.000783793	0.0226528	0.972469
cg23385218	0.0100811	0.00732367	0.171802	-0.000703905	0.00413638	0.865224	-0.00330734	0.00595823	0.580099
cg23385246	-0.00625145	0.0202324	0.757991	-0.00872018	0.0114272	0.447231	-0.000123448	0.0164602	0.994031
cg23385248	0.0454185	0.0332587	0.175187	-0.0498221	0.0187844	0.00932559	-0.0223827	0.0270579	0.410124
cg23385252	0.00679604	0.00902564	0.453272	-0.00269719	0.00509764	0.597928	-0.00312023	0.00734287	0.671817
cg23385365	-0.00303604	0.00242495	0.21355	0.00228205	0.0013696	0.098865	0.00175415	0.00197284	0.376101
cg23385388	-0.00693168	0.00390566	0.0790399	0.00577303	0.0022059	0.0102733	0.00221255	0.00317748	0.487874
cg23385492	-0.0210017	0.0326026	0.520968	0.00569289	0.0184138	0.757853	0.00719275	0.0265241	0.786824
cg23385550	0.00402491	0.00420764	0.341137	-0.00179481	0.00237645	0.451912	-0.00180747	0.00342315	0.598684
cg23385575	-0.025136	0.0124738	0.0466324	0.0240283	0.00704512	0.000942729	0.022449	0.0101481	0.0292796
cg23385669	0.0133328	0.0165308	0.421885	-0.000432347	0.00933653	0.96316	-0.0123393	0.0134488	0.36113
cg23385718	0.00255464	0.0145958	0.86142	0.0037208	0.00824362	0.652731	0.00685221	0.0118745	0.565227
cg23385732	-0.0035455	0.0182241	0.846148	-0.00314667	0.0102929	0.760472	0.00589588	0.0148264	0.691744
cg23385817	-0.00112199	0.0125989	0.92922	-0.00347063	0.0071158	0.626826	0.00988288	0.0102499	0.337323
cg23385838	0.00360977	0.00318383	0.259652	-0.000159464	0.00179821	0.929518	-0.00399746	0.00259023	0.125985
cg23385845	-0.000662804	0.00434293	0.879014	-0.000371332	0.00245287	0.879982	0.000761543	0.00353322	0.829796
cg23385847	-0.00229989	0.0257968	0.929142	0.0100203	0.0145699	0.49324	0.0232498	0.0209872	0.270655
cg23385852	-0.0370178	0.0212443	0.0845612	0.0090617	0.0119987	0.451925	0.0307159	0.0172834	0.07864
cg23385854	0.00592403	0.0036162	0.104589	-0.00274002	0.00204241	0.182839	-0.00428955	0.00294199	0.148026
cg23385898	0.011008	0.0247686	0.65771	-0.0140915	0.0139892	0.316267	0.000997878	0.0201507	0.960605
cg23385938	-0.000505468	0.00793089	0.949312	-0.00205183	0.00447933	0.647918	-0.00218158	0.00645223	0.736002
cg23386060	-0.0142091	0.0332408	0.669983	-0.00306981	0.0187743	0.870452	-0.00643253	0.0270433	0.812486
cg23386126	0.00566205	0.0102565	0.582175	0.00792325	0.00579284	0.174513	-0.00838579	0.00834426	0.317383
cg23386192	0.00663091	0.00445355	0.139723	0.00189222	0.00251534	0.453691	-0.00334075	0.00362321	0.358772
cg23386212	-0.0553067	0.0547797	0.315163	-0.0214768	0.0309393	0.489225	0.0435489	0.0445664	0.330891
cg23386236	-0.0647843	0.0358027	0.0734419	0.0273412	0.0202212	0.179454	0.0258023	0.0291275	0.377872
cg23386330	0.0115557	0.0110108	0.296538	-0.0107461	0.00621887	0.0871416	-0.000641861	0.00895795	0.943024
cg23386367	0.00759593	0.0111079	0.495696	-0.0035006	0.0062737	0.578131	-0.00247728	0.00903693	0.784563
cg23386385	0.0117563	0.00973048	0.229881	-0.00509363	0.00549573	0.35629	-0.00787906	0.0079163	0.322043
cg23386435	-0.0152379	0.010693	0.157325	0.00509531	0.00603938	0.400902	0.0072889	0.00869939	0.404147
cg23386509	-0.0177826	0.0438005	0.685635	0.0285318	0.0247383	0.251575	-0.0211215	0.0356342	0.554727
cg23386623	-9.89533e-05	0.00384973	0.979546	0.00299561	0.00217431	0.171426	-0.000603123	0.00313198	0.847695
cg23386659	-0.0054569	0.0288178	0.850203	-0.0109762	0.0162761	0.50166	-0.00285549	0.0234449	0.90331
cg23386779	-0.00738247	0.0476702	0.877246	0.0170979	0.0269239	0.526879	0.00913736	0.0387824	0.81423
cg23386895	-0.00141678	0.0315561	0.964281	-0.0154123	0.0178228	0.389286	0.0151542	0.0256727	0.556359
cg23386928	0.00762614	0.0113216	0.502158	-0.00558306	0.00639441	0.384734	-0.00598293	0.0092108	0.517499
cg23386939	0.00585722	0.0100951	0.563109	-0.00102147	0.00570167	0.858188	-0.0116751	0.00821295	0.158331
cg23387025	0.0131376	0.0158262	0.408491	-5.10518e-05	0.00893857	0.995455	-0.0179016	0.0128755	0.167569
cg23387056	-0.0488451	0.0324466	0.135438	0.00883871	0.0183257	0.630659	0.0455167	0.0263972	0.087806
cg23387109	0.0011572	0.00314494	0.7137	-0.00306853	0.00177624	0.0872215	0.00104719	0.00255858	0.683224
cg23387118	-0.00333365	0.00938192	0.723109	0.00136146	0.00529887	0.797769	-0.00114068	0.00763273	0.881509
cg23387168	0.00701474	0.0195309	0.720247	-0.00642541	0.0110309	0.561574	-0.008566	0.0158895	0.591041
cg23387183	-0.00452409	0.00845576	0.59384	0.00546643	0.00477577	0.255156	-0.00621133	0.00687924	0.368788
cg23387213	0.00358347	0.00994314	0.719327	-0.00322217	0.00561584	0.567441	-0.000396381	0.00808931	0.961019
cg23387220	0.0028812	0.00522175	0.582362	-0.00191187	0.00294922	0.518332	-0.00114581	0.00424819	0.787946
cg23387237	-0.00441296	0.0258818	0.864965	-0.00145847	0.0146179	0.920728	0.00814468	0.0210563	0.699739
cg23387287	0.0106769	0.0104537	0.309605	0.000739053	0.00590423	0.900643	-0.0142522	0.00850471	0.0969651
cg23387288	-0.020858	0.0612873	0.734335	0.0263463	0.0346148	0.448407	0.0260255	0.0498607	0.602873
cg23387310	0.0134215	0.0145371	0.35814	0.00105845	0.0082105	0.89769	-0.0100072	0.0118268	0.399533
cg23387318	-0.0118988	0.0177289	0.503703	-0.00782841	0.0100132	0.436212	0.0107276	0.0144235	0.4588
cg23387377	-0.00456511	0.0046874	0.332499	-0.00134341	0.00264742	0.612987	0.00326965	0.00381347	0.393319
cg23387384	0.0130064	0.00828614	0.119717	-0.0101437	0.00467997	0.0326207	-0.00648122	0.00674125	0.338703
cg23387401	0.0669368	0.0265809	0.0134143	-0.0349842	0.0150128	0.021841	-0.0438171	0.0216251	0.0454598
cg23387422	0.00628833	0.0221308	0.7769	-0.00681475	0.0124994	0.58685	-0.00582764	0.0180047	0.746875
cg23387468	0.0380134	0.0207758	0.0703357	-0.0303162	0.0117341	0.0112537	-0.033483	0.0169023	0.0503967
cg23387472	0.000352465	0.00446983	0.937309	0.00160821	0.00252454	0.525591	0.000306554	0.00363646	0.93299
cg23387569	-0.0217431	0.037737	0.565819	0.0431605	0.0213137	0.0455859	0.00862935	0.0307012	0.779245
cg23387590	-0.0107721	0.0110082	0.330207	0.00979579	0.00621736	0.118351	0.00611339	0.00895577	0.496458
cg23387597	-0.0393442	0.0339515	0.249339	0.0362651	0.0191757	0.0615504	0.0278329	0.0276215	0.316103
cg23387623	-0.0278947	0.0254713	0.276139	0.0177532	0.0143861	0.220134	0.0201414	0.0207223	0.333461
cg23387650	0.00305516	0.0162548	0.851301	-0.0153236	0.00918061	0.0982844	0.000783411	0.0132242	0.952881
cg23387692	0.0218945	0.0177744	0.220971	-0.00497165	0.0100389	0.62154	-0.0103496	0.0144605	0.47587
cg23387800	0.00103555	0.00869206	0.905411	0.0015802	0.00490924	0.748227	-0.00397621	0.00707149	0.575204
cg23387863	0.0471169	0.0277843	0.0930969	-0.033018	0.0156925	0.037932	-0.0271774	0.0226041	0.232138
cg23387874	0.0141555	0.0163443	0.388561	0.00981856	0.00923121	0.290112	-0.0256124	0.0132971	0.0569804
cg23387904	-0.0159607	0.0290946	0.584542	0.0388298	0.0164325	0.0201026	0.00785509	0.0236701	0.740706
cg23387919	0.00731258	0.00379775	0.0570652	-0.00116989	0.00214495	0.586707	-0.00608145	0.00308969	0.0518583
cg23387929	-0.0131629	0.0178484	0.46259	0.00468131	0.0100807	0.643403	0.0093908	0.0145207	0.519326
cg23388000	-0.0370747	0.016176	0.0240476	0.0127809	0.00913613	0.164988	0.0263375	0.0131601	0.0481236
cg23388037	-0.00325458	0.00695436	0.64083	-0.00122557	0.00392779	0.755683	0.00212926	0.00565776	0.707476
cg23388085	-0.00216689	0.00810977	0.78988	-0.00422155	0.00458036	0.358968	0.00991952	0.00659776	0.135934
cg23388086	0.00639021	0.00791632	0.421495	0.000138333	0.0044711	0.975381	-0.00877906	0.00644037	0.175965
cg23388097	-0.00591393	0.0114995	0.608215	0.00794192	0.00649485	0.224337	0.00559535	0.00935548	0.551165
cg23388348	0.00324377	0.00766937	0.673257	-0.00106422	0.00433162	0.806439	0.00361905	0.00623947	0.563229
cg23388371	-0.00509124	0.00327348	0.123099	0.000999679	0.00184885	0.589938	0.00355813	0.00266316	0.184626
cg23388392	-0.0127748	0.016941	0.452609	-0.0147973	0.00956817	0.125204	0.00501514	0.0137824	0.716732
cg23388451	0.00454897	0.0112139	0.685882	0.011016	0.00633359	0.0851232	-0.018455	0.00912318	0.045811
cg23388490	-0.0121469	0.0396463	0.759964	0.026931	0.022392	0.231987	0.01063	0.0322545	0.742432
cg23388501	0.00384447	0.0147769	0.795281	0.00205023	0.00834595	0.806463	-0.0143279	0.0120219	0.23621
cg23388535	-0.00989793	0.0230167	0.668116	-0.00516624	0.0129997	0.691928	0.000933961	0.0187254	0.960322
cg23388714	-0.00415295	0.00345049	0.23165	0.00358898	0.00194882	0.0685556	0.00305078	0.00280717	0.279799
cg23388763	0.0114762	0.0118966	0.337092	0.00531955	0.00671917	0.430449	-0.00255264	0.0096786	0.792534
cg23388844	0.00316147	0.011173	0.777808	-0.00207616	0.00631048	0.742857	-0.00658622	0.00908991	0.470446
cg23388881	0.00503415	0.0276206	0.855755	-0.0172429	0.0156	0.271731	-0.00471631	0.022471	0.834193
cg23389013	0.0276489	0.0234706	0.241641	-0.013911	0.0132561	0.296572	-0.0260127	0.0190947	0.176226
cg23389023	-0.0124599	0.0209295	0.552997	0.00245697	0.0118209	0.835777	-0.00909494	0.0170273	0.594455
cg23389061	0.00152914	0.00234547	0.515956	0.000121242	0.00132471	0.927264	-0.00119133	0.00190818	0.533863
cg23389069	-0.000849476	0.0031511	0.78805	-0.000959659	0.00177973	0.59096	8.21914e-05	0.0025636	0.974489
cg23389079	-0.00242605	0.0132485	0.855083	0.00207571	0.00748268	0.782056	-0.00101128	0.0107784	0.92544
cg23389088	0.0159954	0.0223175	0.475252	0.00139637	0.0126048	0.912017	-0.00902524	0.0181566	0.620247
cg23389172	-0.0348089	0.0468129	0.458914	-0.0103299	0.0264397	0.69687	0.014013	0.038085	0.713711
cg23389183	-0.0178791	0.0103946	0.0885828	-0.000246274	0.00587083	0.966625	0.0193985	0.00845661	0.0239323
cg23389194	0.0262332	0.0276524	0.345119	-0.00528138	0.015618	0.735965	-0.0111621	0.0224968	0.620889
cg23389199	0.00475447	0.0111974	0.672055	-0.00652438	0.00632422	0.304776	-0.00958174	0.00910969	0.29547
cg23389215	0.0324527	0.0347874	0.353172	0.00112552	0.0196478	0.954435	-0.00923731	0.0283016	0.744826
cg23389369	-0.00136489	0.00867022	0.875235	-0.00497826	0.0048969	0.31184	0.00497197	0.00705372	0.482562
cg23389408	-0.00258377	0.0252133	0.918588	-0.00320723	0.0142404	0.822276	-0.0116654	0.0205125	0.570862
cg23389585	-0.000222887	0.00201671	0.912223	0.000695294	0.00113903	0.542993	0.00100144	0.00164071	0.543031
cg23389651	-0.00683876	0.00878228	0.438033	0.00198671	0.00496019	0.689638	0.00436414	0.00714489	0.542742
cg23389775	0.00839828	0.0217867	0.700718	0.000827981	0.012305	0.946489	-0.0133892	0.0177247	0.45182
cg23389776	0.00299691	0.010086	0.766993	-0.00188872	0.00569655	0.740933	-0.00442924	0.00820557	0.59057
cg23389783	-0.00371875	0.00461466	0.422277	-0.00101545	0.00260634	0.697671	-0.000502776	0.00375429	0.89374
cg23389807	0.0135982	0.0143767	0.346551	-0.00175492	0.0081199	0.829339	-0.00323071	0.0116963	0.782963
cg23389808	0.0116899	0.0152593	0.445471	-0.0144561	0.0086184	0.096661	-0.0131771	0.0124143	0.291098
cg23389978	-0.00099384	0.0220462	0.964135	-0.00832222	0.0124516	0.50547	0.00502139	0.0179358	0.780095
cg23390014	-0.0158685	0.0155705	0.310647	0.00249915	0.00879414	0.776869	0.00688118	0.0126675	0.588214
cg23390098	-0.0231345	0.0187193	0.219465	0.00704417	0.0105726	0.506806	0.00110228	0.0152292	0.942448
cg23390118	-0.0159998	0.02795	0.568332	0.00668427	0.015786	0.672909	0.00055431	0.0227389	0.980601
cg23390133	-0.00773111	0.00722156	0.286997	-0.000691797	0.0040787	0.865665	0.0055422	0.00587515	0.347832
cg23390269	0.0165248	0.0415624	0.691797	0.00158148	0.0234743	0.946424	-0.00364263	0.0338134	0.914432
cg23390282	-0.00930555	0.0256549	0.717595	-0.00522174	0.0144898	0.719343	0.0114337	0.0208717	0.585068
cg23390360	-0.00988988	0.00813087	0.226778	0.000481035	0.00459228	0.916789	0.0058177	0.00661493	0.381292
cg23390366	0.00151284	0.017451	0.931094	0.00429637	0.00985625	0.663865	0.000992469	0.0141974	0.944412
cg23390411	-0.040421	0.0192196	0.038018	0.0105779	0.0108552	0.33223	0.0293003	0.0156363	0.063928
cg23390488	-2.4166e-05	0.00880109	0.997815	-0.0025746	0.00497081	0.605665	-0.000516932	0.00716019	0.942594
cg23390582	0.00483401	0.0155748	0.756936	-0.00187999	0.00879659	0.831211	0.00462722	0.012671	0.715762
cg23390595	-0.0209902	0.0318645	0.511612	-0.000725295	0.0179969	0.967935	0.00864205	0.0259236	0.73957
cg23390619	0.0618058	0.0334358	0.0675468	-0.043625	0.0188844	0.0229797	-0.0514148	0.027202	0.0616979
cg23390632	-0.019013	0.0235668	0.421752	0.0154207	0.0133104	0.249457	0.0136639	0.0191729	0.477745
cg23390684	-0.0248876	0.0480724	0.605828	0.0261419	0.0271511	0.338003	0.0351632	0.0391097	0.370807
cg23390745	-0.0335713	0.0400911	0.404419	0.022483	0.0226433	0.323193	-0.00851108	0.0326164	0.794683
cg23390762	-0.0122224	0.0145286	0.402248	-0.00349468	0.0082057	0.671126	0.0073064	0.0118199	0.537913
cg23390776	0.00127656	0.0162692	0.937618	0.00552914	0.00918878	0.548745	-0.00574575	0.0132359	0.665169
cg23390857	-0.00603956	0.00291736	0.0410622	0.00319596	0.00164771	0.0552992	0.00561714	0.00237344	0.0199152
cg23390865	0.0114102	0.00702948	0.107761	0.000277449	0.00397022	0.94443	-0.00914848	0.00571888	0.112885
cg23390871	-0.0103919	0.015475	0.503462	0.00790645	0.0087402	0.367892	-0.00329207	0.0125898	0.794265
cg23390920	0.020339	0.0360864	0.574299	-0.000933654	0.0203814	0.963556	8.77415e-05	0.0293583	0.997621
cg23390958	-0.0369143	0.0281619	0.192992	-0.00291606	0.0159057	0.854914	0.0199031	0.0229113	0.387132
cg23391006	0.00429671	0.00507072	0.39886	-0.00260421	0.00286392	0.365413	-0.00322168	0.00412532	0.436712
cg23391021	-0.018763	0.0165436	0.259496	0.00121701	0.00934373	0.896636	0.017117	0.0134591	0.206463
cg23391041	-0.0108018	0.0292182	0.712408	0.00442371	0.0165023	0.789212	0.00627211	0.0237707	0.792442
cg23391045	-0.00624493	0.00485348	0.201233	0.00182874	0.00274122	0.506259	0.00581397	0.00394858	0.144112
cg23391086	0.0166154	0.00928573	0.0766476	-0.0017362	0.00524453	0.741314	-0.0114436	0.00755447	0.133038
cg23391090	-0.0132413	0.0390774	0.735449	0.0131415	0.0220707	0.55293	-0.00660691	0.0317917	0.835802
cg23391098	0.00458998	0.00608566	0.452521	-0.00108367	0.00343715	0.753219	-0.00321214	0.00495103	0.517997
cg23391107	0.0217801	0.0323804	0.502764	0.000527542	0.0182883	0.977046	-0.0359206	0.0263433	0.175831
cg23391157	-0.000806769	0.00294274	0.784542	0.00266391	0.00166205	0.1122	-0.00148927	0.00239409	0.535347
cg23391164	-0.000893257	0.00481295	0.853146	-0.000745763	0.00271833	0.784396	0.00161615	0.00391561	0.680696
cg23391171	0.00206957	0.00285379	0.470057	-0.00117479	0.00161181	0.467821	-0.00198482	0.00232172	0.394697
cg23391173	-0.045809	0.061947	0.461379	0.0347379	0.0349874	0.323218	0.0556003	0.0503974	0.272626
cg23391214	-0.00534473	0.00646885	0.410683	0.00112269	0.00365358	0.759278	0.00292087	0.00526278	0.580155
cg23391218	-0.0127065	0.0144793	0.382325	0.00181173	0.00817784	0.825132	0.0037577	0.0117797	0.750407
cg23391288	0.0504703	0.0182917	0.0069154	-0.0281038	0.0103311	0.00771711	-0.0378971	0.0148813	0.0124341
cg23391324	2.25485e-05	0.00411848	0.995643	-7.20737e-05	0.0023261	0.975345	0.00223314	0.00335062	0.506667
cg23391325	-0.00894759	0.0212554	0.674709	0.000698159	0.012005	0.953743	0.0103314	0.0172925	0.551586
cg23391367	-0.00519249	0.00788986	0.512003	0.00755654	0.00445616	0.0931074	0.00260919	0.00641885	0.68527
cg23391368	0.0323535	0.016519	0.0530061	0.00600007	0.00932984	0.521657	-0.0286108	0.0134391	0.0357673
cg23391372	0.00273581	0.0514749	0.957722	0.00988269	0.0290728	0.734637	0.00647605	0.0418777	0.877422
cg23391473	-0.00597604	0.0281382	0.83225	0.0152611	0.0158923	0.339278	-0.0238161	0.022892	0.300728
cg23391569	-0.00173939	0.0164791	0.916154	0.00713103	0.00930733	0.445414	0.00847334	0.0134067	0.528844
cg23391572	0.0206776	0.0246737	0.404046	-0.0141721	0.0139356	0.311672	-0.0291986	0.0200735	0.148978
cg23391574	0.00646992	0.0134837	0.632417	-0.00102793	0.00761556	0.892906	-0.00665307	0.0109698	0.545592
cg23391620	-0.00708019	0.026146	0.787119	-0.00228061	0.0147672	0.877582	-0.00453261	0.0212713	0.831703
cg23391641	0.000725347	0.0272796	0.978841	-0.0110597	0.0154074	0.474576	0.0074921	0.0221935	0.736401
cg23391785	0.00072449	0.00255083	0.776994	0.000891193	0.0014407	0.537626	0.000657934	0.00207525	0.751889
cg23391833	0.013411	0.0174007	0.442728	-0.00803267	0.00982782	0.415717	-0.0124064	0.0141564	0.382966
cg23391889	-0.0316875	0.0254966	0.216902	0.0129266	0.0144004	0.371566	0.0113865	0.0207429	0.584299
cg23391891	0.00830461	0.00786856	0.29383	0.00231967	0.00444413	0.602873	-0.00462215	0.00640152	0.47199
cg23391907	-0.0135059	0.0101251	0.185327	-0.00382517	0.00571862	0.505133	0.0105903	0.00823735	0.201599
cg23392097	0.0179006	0.0162787	0.274187	-0.00734865	0.00919414	0.426064	-0.00980314	0.0132437	0.46094
cg23392162	-0.0265999	0.0210532	0.20942	0.0088314	0.0118907	0.459432	0.0250417	0.017128	0.146931
cg23392181	0.0047036	0.0262279	0.858044	-0.00917016	0.0148134	0.537323	0.00579852	0.0213379	0.786388
cg23392269	-0.0188854	0.0453794	0.678198	-0.00650793	0.0256301	0.800091	-0.00702352	0.0369187	0.849512
cg23392273	-0.00558485	0.0244595	0.819866	-0.00569998	0.0138146	0.680798	0.00705481	0.0198992	0.723706
cg23392311	-0.0178666	0.031801	0.575517	-0.00327836	0.017961	0.855547	0.000643208	0.0258719	0.980216
cg23392358	-0.0118039	0.0122449	0.337425	0.00283219	0.00691584	0.68305	0.00669062	0.00996188	0.503405
cg23392359	0.0101229	0.0081379	0.216495	-0.00583213	0.00459625	0.207486	-0.00344813	0.00662064	0.603671
cg23392367	0.0373414	0.0187895	0.049674	-0.0185687	0.0106122	0.083292	-0.0361978	0.0152863	0.0198484
cg23392381	0.141786	0.106331	0.185475	-0.107163	0.060055	0.0774509	-0.0294045	0.0865059	0.73465
cg23392383	0.0123162	0.00876068	0.162931	0.00274911	0.00494799	0.579749	-0.0086893	0.00712731	0.225711
cg23392390	0.0079035	0.0168936	0.640938	-0.00347446	0.00954144	0.716535	0.000309163	0.0137439	0.982099
cg23392434	0.0148664	0.0130934	0.258974	0.000612869	0.00739511	0.93412	-0.0114428	0.0106523	0.285367
cg23392495	0.0259293	0.0179481	0.151737	0.000561957	0.010137	0.955904	-0.0302636	0.0146018	0.0408352
cg23392501	-0.0024986	0.01155	0.829181	-0.00298208	0.00652339	0.648585	0.00911803	0.00939659	0.334259
cg23392644	-0.025035	0.0129573	0.0562322	0.0146027	0.00731821	0.0487758	0.0119483	0.0105415	0.259788
cg23392730	0.00254864	0.0106277	0.810977	-0.00651727	0.00600246	0.280245	-0.00313289	0.00864621	0.717876
cg23392763	0.00279918	0.00956526	0.770416	-0.00372577	0.00540241	0.492045	-0.000635141	0.00778188	0.935117
cg23392782	0.00689816	0.00547979	0.21108	0.000593087	0.00309496	0.848429	-0.00422521	0.00445812	0.345585
cg23392804	-0.0262672	0.0196956	0.185408	-0.00167546	0.011124	0.880588	0.0257363	0.0160235	0.111457
cg23392845	-0.0637418	0.043243	0.143676	0.066526	0.0244234	0.00764075	0.06861	0.0351806	0.0540068
cg23392909	-0.00771166	0.00375202	0.0425066	0.00449098	0.00211912	0.0365954	0.00374137	0.00305248	0.223256
cg23392929	0.00685869	0.0133825	0.609446	0.0059045	0.00755838	0.436577	-0.00594584	0.0108874	0.586225
cg23392950	-0.0212763	0.0161785	0.191546	0.00376089	0.00913753	0.681541	0.0228828	0.0131621	0.0852571
cg23392963	0.00658922	0.0142374	0.644525	0.00416149	0.00804119	0.605959	-0.0141987	0.0115829	0.223199
cg23392978	-0.0163375	0.0446661	0.715325	-0.0217544	0.0252272	0.390606	0.0172577	0.0363384	0.635903
cg23393072	-0.000524713	0.00535711	0.922174	0.00378171	0.00302567	0.214322	8.52685e-05	0.00435831	0.984431
cg23393076	-0.00901866	0.00718832	0.212598	0.00387594	0.00405993	0.342087	0.00564093	0.00584811	0.337133
cg23393100	0.000380458	0.0489835	0.993819	0.0074594	0.0276657	0.788014	0.00920642	0.0398509	0.81778
cg23393117	0.025517	0.0305336	0.405357	-0.0130951	0.0172453	0.449467	-0.00702419	0.0248409	0.777951
cg23393139	-0.00395702	0.0111539	0.723527	0.00418059	0.00629966	0.508491	-0.00254337	0.00907431	0.779852
cg23393147	0.0107856	0.00998232	0.282584	-0.00660641	0.00563797	0.24413	-0.00561345	0.00812118	0.491067
cg23393175	-0.00134799	0.00528352	0.799157	-0.00526127	0.00298411	0.0810011	-0.00210104	0.00429844	0.626082
cg23393196	-0.00543164	0.00504293	0.284089	0.00106291	0.00284822	0.709819	0.00214876	0.00410271	0.60164
cg23393214	-0.00808033	0.00938	0.391097	0.00519678	0.00529778	0.32904	0.0023803	0.00763116	0.755766
cg23393242	-0.000204426	0.00968187	0.983197	-0.00206995	0.00546827	0.70585	0.00309772	0.00787675	0.694972
cg23393291	0.00169229	0.00277639	0.543583	0.000570413	0.00156809	0.716819	-0.00324341	0.00225875	0.154206
cg23393356	0.00488738	0.0139105	0.726084	0.00476693	0.00785659	0.545425	-0.00332642	0.011317	0.769432
cg23393368	-0.0141035	0.00942339	0.137699	0.0051405	0.00532228	0.3365	0.00613901	0.00766646	0.425207
cg23393417	-0.00296433	0.0145381	0.838854	-0.00486211	0.00821105	0.555119	0.00329115	0.0118276	0.781398
cg23393484	0.00678435	0.00749613	0.36766	-0.000560944	0.00423378	0.894866	-0.00699778	0.00609853	0.253987
cg23393544	-0.00827482	0.0191572	0.666732	0.0146153	0.0108199	0.179878	0.00300907	0.0155855	0.847305
cg23393549	0.00333699	0.00824382	0.686516	0.000708536	0.00465607	0.879362	-0.0068184	0.00670682	0.31183
cg23393593	0.012745	0.00969352	0.191646	-0.00459924	0.00547485	0.402916	-0.0132439	0.00788623	0.0962659
cg23393637	-0.0368939	0.0121784	0.00313248	0.00501475	0.00687828	0.467698	0.0235618	0.00990779	0.0193413
cg23393701	0.00686891	0.0190008	0.718499	-0.00820251	0.0107316	0.446504	0.00877067	0.0154582	0.571754
cg23393728	-0.0637332	0.0366956	0.0855636	0.0259765	0.0207255	0.213057	0.0573108	0.029854	0.0578038
cg23393786	-0.00515219	0.0143791	0.720881	-0.000966642	0.00812123	0.905498	0.0024485	0.0116982	0.834644
cg23393800	0.0125018	0.0158103	0.431008	-0.00142023	0.00892961	0.873959	-0.00181995	0.0128626	0.887772
cg23393853	0.000460495	0.0170871	0.978555	0.00500553	0.00965073	0.605162	0.00100931	0.0139014	0.942268
cg23393870	-0.00179171	0.0134167	0.894038	0.00361326	0.0075777	0.634546	0.00572491	0.0109153	0.601124
cg23393882	-0.0336402	0.0194698	0.0871707	0.0103685	0.0109964	0.348051	0.0250915	0.0158398	0.116398
cg23393892	0.0158976	0.00995897	0.113639	0.0067289	0.00562478	0.234467	-0.00914982	0.00810219	0.261527
cg23394090	-0.00917652	0.0398825	0.818502	-0.0105914	0.0225255	0.639258	-0.0118353	0.0324467	0.716075
cg23394244	-0.00206304	0.0119694	0.863511	0.00273472	0.00676028	0.686707	-0.00294861	0.00973782	0.762685
cg23394259	-0.0204698	0.0347242	0.556885	-0.00612896	0.019612	0.755317	0.000671648	0.0282501	0.98108
cg23394300	0.0354642	0.0193667	0.0701096	-0.0168212	0.0109382	0.127312	-0.0289043	0.0157559	0.0696131
cg23394329	0.00205805	0.0107453	0.848506	0.00913941	0.00606888	0.135297	-0.00297147	0.00874188	0.73465
cg23394391	-0.0157718	0.0150579	0.297487	0.00605792	0.00850465	0.477967	0.00547111	0.0122505	0.656147
cg23394420	-0.00199096	0.00343184	0.563149	0.001815	0.00193829	0.351372	0.00155571	0.002792	0.578658
cg23394462	-0.0410372	0.0206599	0.0497909	0.0158789	0.0116686	0.176691	0.025215	0.016808	0.136783
cg23394480	-0.0124216	0.00815674	0.131014	0.00917211	0.00460689	0.04927	-0.000530753	0.00663597	0.936415
cg23394510	0.0277618	0.054194	0.609617	0.0246696	0.0306085	0.422211	-0.020469	0.0440899	0.643494
cg23394562	-0.0228916	0.0286289	0.425877	0.0141469	0.0161694	0.38376	0.00350806	0.0232912	0.880587
cg23394610	0.00100256	0.0186614	0.957265	-0.01612	0.0105399	0.12938	0.0137588	0.0151821	0.367027
cg23394633	-0.00861578	0.0161895	0.595803	0.0073362	0.00914374	0.424309	0.00101369	0.0131711	0.938809
cg23394701	0.0150208	0.0212875	0.4821	0.00429545	0.0120231	0.72166	-0.0147054	0.0173186	0.397889
cg23394729	-0.037738	0.0249088	0.132979	-0.00259907	0.0140684	0.85381	0.03197	0.0202647	0.117875
cg23394817	0.0260506	0.0525515	0.621205	-0.0459095	0.0296809	0.125142	-0.0495795	0.0427536	0.249006
cg23394916	0.0171041	0.0144107	0.238134	-0.0115119	0.00813908	0.160413	-0.00654955	0.0117239	0.577675
cg23395024	0.00790624	0.00909679	0.386903	-0.00561067	0.00513782	0.277496	-0.00230462	0.00740075	0.756155
cg23395034	-0.0130208	0.0135	0.337168	0.00628166	0.00762471	0.412023	0.00155312	0.010983	0.887835
cg23395111	-0.000183637	0.00262913	0.944458	-0.000577625	0.00148492	0.698124	0.00150753	0.00213895	0.482607
cg23395142	0.0365891	0.0129465	0.00570994	-0.0126221	0.00731212	0.0874648	-0.0335251	0.0105327	0.00195392
cg23395165	0.00782918	0.00693479	0.261666	-5.14834e-05	0.00391674	0.989539	-0.00517148	0.00564185	0.361588
cg23395177	0.024272	0.0285858	0.397899	0.00250149	0.0161451	0.877189	-0.00149649	0.0232562	0.948824
cg23395213	0.00368996	0.0121264	0.76155	0.00788457	0.00684892	0.252445	-0.00382219	0.00986549	0.699278
cg23395228	0.0135868	0.0132311	0.307005	-0.00785066	0.00747287	0.296047	-0.0151477	0.0107643	0.162526
cg23395298	-0.0187342	0.0142432	0.191476	0.00515401	0.00804449	0.523221	0.0203875	0.0115876	0.0816276
cg23395310	0.0182414	0.0152653	0.234986	-2.81029e-05	0.00862175	0.997406	-0.000325292	0.0124192	0.979157
cg23395315	-0.0171943	0.0108096	0.114907	0.00895755	0.00610519	0.145523	0.01212	0.00879419	0.171285
cg23395341	-0.0097878	0.00995555	0.327955	0.00413598	0.00562285	0.463752	0.00323165	0.00809941	0.690762
cg23395398	0.00309454	0.00717783	0.667325	-0.000823507	0.004054	0.839451	-0.00448815	0.00583957	0.443994
cg23395404	-0.0024567	0.009896	0.804459	0.0114373	0.00558922	0.0434033	-0.00402632	0.00805096	0.618123
cg23395449	0.0151406	0.0160576	0.348055	-0.00256177	0.00906926	0.778181	-0.0187055	0.0130638	0.155366
cg23395533	-0.0102867	0.0144225	0.477396	0.00386657	0.00814579	0.636078	0.00656872	0.0117336	0.576877
cg23395553	0.0130235	0.029409	0.658858	0.00917469	0.0166101	0.581961	-0.0214153	0.0239259	0.372944
cg23395681	-0.0197972	0.0219246	0.368758	-0.000541877	0.0123829	0.965185	0.00433461	0.0178369	0.808503
cg23395688	0.0292292	0.0253803	0.252267	-0.0304176	0.0143347	0.0363629	-0.0127077	0.0206483	0.539695
cg23395692	-0.0125683	0.0141996	0.378258	0.00429145	0.00801985	0.59379	0.00262051	0.0115522	0.821019
cg23395702	-0.0117709	0.0306967	0.702211	0.0248639	0.0173374	0.15472	0.0100153	0.0249735	0.689265
cg23395715	0.00403559	0.0121099	0.73966	-0.00115246	0.00683962	0.866539	-0.0102105	0.0098521	0.302578
cg23395749	0.000680305	0.0274193	0.980256	-0.0262561	0.0154863	0.0931665	-0.00417887	0.0223071	0.851787
cg23395759	-0.00530556	0.0232858	0.820241	0.0209728	0.0131517	0.114004	-0.00266161	0.0189443	0.888556
cg23395795	-0.0058114	0.014679	0.69304	-0.00791145	0.00829062	0.342297	-0.00228927	0.0119422	0.848377
cg23395836	0.0219611	0.0384205	0.568903	-0.0279392	0.0216997	0.20094	-0.012279	0.0312573	0.695293
cg23395887	-0.0139792	0.025188	0.580162	-0.0179096	0.014226	0.211046	0.0152331	0.0204918	0.459032
cg23395902	0.0117129	0.00403457	0.00456452	-0.00256645	0.00227871	0.2628	-0.00967592	0.00328235	0.0039998
cg23396057	-0.0172549	0.0120097	0.153975	0.00505677	0.00678301	0.45775	0.0153116	0.00977055	0.120312
cg23396070	-0.00345052	0.0266069	0.897081	-0.0127889	0.0150275	0.396826	0.00437995	0.0216463	0.840069
cg23396098	-0.0193624	0.0252076	0.444264	-0.00860916	0.0142371	0.546777	0.022192	0.0205078	0.281852
cg23396152	-0.0206514	0.0158991	0.197025	0.00670825	0.00897974	0.456827	-0.0038217	0.0129348	0.768269
cg23396155	0.00807426	0.0118228	0.496257	0.00365585	0.00667747	0.585286	-0.00393789	0.00961853	0.683135
cg23396177	-0.0344187	0.0160412	0.0343714	0.00670068	0.00905998	0.461316	0.0239866	0.0130504	0.0690927
cg23396189	-0.0164897	0.0249933	0.510952	0.00481166	0.0141161	0.733937	0.00717786	0.0203335	0.724842
cg23396219	0.0431847	0.0516605	0.405226	-0.0561613	0.0291776	0.0571533	-0.0420002	0.0420288	0.3201
cg23396286	0.00554171	0.00326577	0.0928885	0.000250837	0.00184449	0.892106	-0.00418084	0.00265689	0.118807
cg23396309	0.029318	0.0191612	0.129222	-0.0138634	0.0108222	0.203211	-0.0261057	0.0155887	0.0971918
cg23396350	-0.0242718	0.0153302	0.116582	0.0162898	0.0086584	0.0628877	0.0153744	0.012472	0.220629
cg23396403	-0.000169169	0.00334437	0.959761	-0.00158219	0.00188888	0.404276	0.00254615	0.00272083	0.351678
cg23396432	-0.00678541	0.0282194	0.810482	-0.00212981	0.0159382	0.893969	-0.0178397	0.0229581	0.438997
cg23396516	0.00421117	0.00958615	0.661413	-0.006145	0.00541421	0.259153	0.00478056	0.00779888	0.541309
cg23396522	0.0050887	0.0124803	0.684354	0.00210848	0.0070488	0.765478	-0.0110071	0.0101534	0.280991
cg23396644	0.00306169	0.00318243	0.338387	-0.000963999	0.00179742	0.59295	-0.00155745	0.00258908	0.548866
cg23396732	-0.0831561	0.0300491	0.00675725	0.0355914	0.0169716	0.0385576	0.0557116	0.0244467	0.0248427
cg23396751	-0.00389351	0.00968369	0.688509	-0.00907117	0.0054693	0.100402	0.00413024	0.00787823	0.601281
cg23396786	0.00916766	0.00836236	0.275634	-0.00284107	0.00472302	0.548872	-0.00627531	0.00680325	0.358586
cg23396834	-0.00158261	0.00238133	0.507873	0.00073242	0.00134496	0.587289	0.000463961	0.00193734	0.811231
cg23396843	-0.011179	0.013708	0.41676	0.00218943	0.00774222	0.777934	0.00943434	0.0111522	0.399636
cg23396884	0.0130878	0.0224619	0.561455	-0.005572	0.0126864	0.661475	-0.0031119	0.018274	0.865133
cg23396969	0.00986696	0.0128808	0.445504	0.00236149	0.00727499	0.746173	-0.00312479	0.0104792	0.76619
cg23396974	-0.000542077	0.00321092	0.866284	9.38357e-05	0.00181351	0.958839	0.000724657	0.00261227	0.782053
cg23397013	-0.0534962	0.0238233	0.0269798	0.0066191	0.0134553	0.623867	0.0300959	0.0193816	0.123693
cg23397015	0.00189089	0.007363	0.797864	0.00162577	0.00415859	0.696688	0.000392579	0.00599022	0.94788
cg23397023	-0.0199778	0.017243	0.249434	0.013053	0.00973876	0.183243	0.0193322	0.0140282	0.17131
cg23397030	-0.0158317	0.0421018	0.707704	-0.00533861	0.0237789	0.822828	-0.00593397	0.0342522	0.862817
cg23397147	0.00986396	0.0311299	0.75202	0.0170214	0.017582	0.335371	-0.0164298	0.0253259	0.518026
cg23397149	-0.00796745	0.0448712	0.859433	-0.0133936	0.025343	0.598354	-0.0141083	0.0365053	0.699985
cg23397168	-0.00803279	0.0211278	0.70462	0.00794087	0.0119329	0.507319	0.00956846	0.0171887	0.579021
cg23397182	0.00356235	0.0131077	0.786366	0.00021023	0.00740316	0.977403	-0.00958591	0.0106638	0.3709
cg23397211	-0.0321023	0.0267792	0.233505	-0.00112104	0.0151248	0.941067	0.0273771	0.0217864	0.21188
cg23397216	-0.0221513	0.02482	0.374322	-0.00821549	0.0140182	0.559184	0.00638911	0.0201925	0.752364
cg23397217	0.0167216	0.0188144	0.376305	-0.0065544	0.0106263	0.53879	-0.00352724	0.0153066	0.818231
cg23397278	-0.00567052	0.00489921	0.249908	0.000702429	0.00276705	0.80014	0.00649486	0.00398579	0.106417
cg23397325	0.0202121	0.0148211	0.175776	-0.000302176	0.00837091	0.971277	-0.0190098	0.0120578	0.118122
cg23397413	-0.00826378	0.00995555	0.408518	0.00493063	0.00562285	0.38269	0.00565283	0.0080994	0.486873
cg23397427	-0.0098693	0.033107	0.766255	-0.0101308	0.0186987	0.589189	-0.00745755	0.0269344	0.782457
cg23397433	-0.00782414	0.0104326	0.455069	0.00718138	0.00589228	0.225854	-0.00243475	0.00848751	0.774823
cg23397434	0.0176251	0.010115	0.0845641	-0.00545551	0.00571292	0.341957	-0.0108208	0.00822915	0.191602
cg23397440	0.00592382	0.00335651	0.0806999	-0.0015429	0.00189574	0.417688	-0.0047776	0.00273071	0.0833208
cg23397523	0.0044142	0.0151189	0.77093	0.0144157	0.00853907	0.0945517	-5.78673e-05	0.0123001	0.996256
cg23397542	-0.000768504	0.0163804	0.962676	0.0145305	0.00925158	0.1195	-0.00404582	0.0133264	0.762081
cg23397566	-0.0165891	0.0180982	0.361592	0.00871098	0.0102218	0.396182	0.0205376	0.0147239	0.166215
cg23397571	0.000591372	0.00393387	0.880815	-0.0027653	0.00222183	0.216246	0.00116943	0.00320043	0.715601
cg23397572	0.0120807	0.0111239	0.280136	-0.00458485	0.00628272	0.46728	-0.00650407	0.00904991	0.474043
cg23397578	0.00363245	0.0117697	0.75826	-0.00671952	0.00664746	0.314583	0.000131307	0.00957531	0.989087
cg23397584	-0.0168166	0.0428822	0.695792	-0.0163509	0.0242197	0.501197	-0.0126565	0.0348871	0.717547
cg23397629	-0.0129228	0.0139564	0.356752	-0.00471502	0.00788251	0.551112	0.00969735	0.0113543	0.395151
cg23397666	-0.0140979	0.0117828	0.234397	0.000750355	0.0066549	0.910458	0.0186898	0.00958602	0.0540706
cg23397718	-0.025346	0.0176254	0.15361	0.0117603	0.00995476	0.240313	0.00477359	0.0143393	0.739919
cg23397741	-0.00497276	0.0242484	0.837939	-0.00769209	0.0136954	0.575634	0.00487498	0.0197275	0.805335
cg23397837	-0.00414209	0.00907932	0.649247	0.012522	0.00512796	0.0164025	-0.000707325	0.00738654	0.923908
cg23397909	-0.0154654	0.00885058	0.0837025	0.00543842	0.00499877	0.279284	0.0205007	0.00720045	0.00537434
cg23397932	-0.000774003	0.0110729	0.944415	-0.00211082	0.00625393	0.736448	-0.00395685	0.00900845	0.661457
cg23397955	0.0298049	0.0139012	0.0345025	-0.00340516	0.00785132	0.665456	-0.0129001	0.0113094	0.256794
cg23397975	0.0187643	0.0291683	0.521525	-0.0141884	0.0164741	0.3912	0.0111079	0.02373	0.640757
cg23397993	-0.00311779	0.00343208	0.365882	-0.00103722	0.00193842	0.593804	0.00326806	0.00279219	0.244668
cg23398028	0.000853772	0.0192069	0.964635	-0.00820219	0.010848	0.4514	-0.00554949	0.0156259	0.723243
cg23398047	-0.0346733	0.0250383	0.169256	-0.000376849	0.0141415	0.978794	0.0197282	0.0203701	0.335184
cg23398051	-0.0110957	0.0119896	0.357007	0.00863343	0.00677166	0.205347	0.0138694	0.00975421	0.158232
cg23398073	-0.00407779	0.014216	0.774836	0.0045985	0.00802912	0.568141	0.00335975	0.0115655	0.77205
cg23398076	0.0899953	0.0512822	0.0824009	-0.0480707	0.0289639	0.100177	-0.0556329	0.041721	0.185475
cg23398091	0.00185819	0.00423817	0.662032	-0.000648923	0.0023937	0.786887	-0.00192395	0.003448	0.578124
cg23398109	-0.00463	0.0162279	0.776008	-0.00237429	0.00916544	0.796141	0.0076522	0.0132023	0.563508
cg23398131	0.0182075	0.0197243	0.358223	-0.0146149	0.0111402	0.192616	-0.009251	0.0160468	0.565599
cg23398156	-0.00431432	0.0433463	0.92092	-0.0196777	0.0244818	0.423474	-0.0155515	0.0352646	0.660188
cg23398162	-0.0124384	0.0100637	0.219429	-0.000979251	0.00568396	0.86357	0.00520231	0.00818743	0.526647
cg23398173	-0.00682678	0.0140115	0.627187	-0.00745835	0.00791365	0.348271	0.00158299	0.0113992	0.889839
cg23398241	0.0209341	0.0167473	0.214278	-0.0209006	0.00945881	0.0294577	-0.0180197	0.0136249	0.189062
cg23398318	0.00860648	0.0208568	0.680767	0.00437017	0.0117798	0.711447	-0.00851798	0.0169682	0.616796
cg23398323	-0.00103226	0.00242689	0.671519	0.000779828	0.0013707	0.570706	0.00197423	0.00197441	0.319819
cg23398335	-0.00296456	0.00213683	0.168479	0.000413802	0.00120687	0.73243	0.00357796	0.00173844	0.0422303
cg23398385	-1.9832e-05	0.00363324	0.995656	-0.00171778	0.00205204	0.404567	0.000950207	0.00295585	0.748541
cg23398454	0.00989709	0.03826	0.796425	0.00580109	0.021609	0.788912	0.0124127	0.0311267	0.690922
cg23398472	-0.0125785	0.0130007	0.335664	0.00239107	0.00734273	0.745393	0.00113197	0.0105768	0.914989
cg23398478	-0.00659233	0.00963021	0.495245	-0.00265064	0.0054391	0.627113	0.0100993	0.00783472	0.200416
cg23398487	-0.0474187	0.0372778	0.206371	0.0446711	0.0210543	0.0363845	0.0392599	0.0303276	0.198526
cg23398508	0.00451989	0.0201996	0.823409	-0.00687624	0.0114086	0.548085	-0.00706472	0.0164335	0.668215
cg23398520	0.0135219	0.0168607	0.424507	-0.00433632	0.00952283	0.649857	-0.00135389	0.0137171	0.921578
cg23398560	0.0100902	0.015286	0.510741	-0.00322406	0.00863343	0.709629	-0.00641216	0.012436	0.607286
cg23398564	-0.0120624	0.0329359	0.714975	-0.00130841	0.018602	0.944069	-0.0136031	0.0267952	0.612825
cg23398596	0.0229849	0.0179935	0.204478	-0.00366693	0.0101626	0.719007	-0.00912598	0.0146387	0.534461
cg23398613	0.0268927	0.0470995	0.569322	0.00663201	0.0266016	0.803644	-0.00548739	0.0383181	0.886421
cg23398700	0.00538449	0.0117	0.646383	-0.00148906	0.0066081	0.822185	-0.00259419	0.00951861	0.785781
cg23398720	0.00665487	0.0108874	0.542451	0.00315534	0.00614913	0.60901	-0.00623549	0.00885748	0.483115
cg23398781	-0.0118186	0.010636	0.269203	-0.00432898	0.00600714	0.472847	0.00776019	0.00865296	0.37201
cg23398793	0.00265435	0.0182093	0.884403	0.0125424	0.0102846	0.225566	-0.0128873	0.0148143	0.386468
cg23398886	0.00202306	0.00326816	0.537339	-0.00096987	0.00184584	0.600467	-0.000778612	0.00265883	0.770264
cg23398948	-0.0437914	0.0606134	0.471726	0.0185117	0.0342341	0.589914	0.00943896	0.0493124	0.848599
cg23399011	-0.018821	0.0262893	0.475742	-0.00035885	0.0148481	0.980768	0.0115876	0.0213878	0.589198
cg23399028	0.0170303	0.0256411	0.508136	0.00607942	0.014482	0.675556	-0.0113316	0.0208605	0.588222
cg23399109	-0.00383382	0.0133052	0.773844	-0.00688966	0.00751469	0.361485	-0.00292468	0.0108245	0.787582
cg23399173	-0.00479987	0.010011	0.632681	-0.00122092	0.00565418	0.82949	0.00183136	0.00814454	0.822559
cg23399222	-0.0156823	0.0159045	0.326546	0.00685703	0.00898279	0.447087	0.00973217	0.0129392	0.453766
cg23399257	-0.00546616	0.0279102	0.845135	0.0103728	0.0157636	0.512065	0.0122112	0.0227066	0.591948
cg23399279	0.0165013	0.0145653	0.260012	-0.00141214	0.0082264	0.864059	-0.0092391	0.0118497	0.437451
cg23399282	-0.0138547	0.0109285	0.207889	0.00226294	0.00617235	0.714688	0.0131961	0.00889094	0.140961
cg23399286	0.0105902	0.0190098	0.578737	-0.0140272	0.0107367	0.194448	-0.0038229	0.0154656	0.80528
cg23399307	0.0298176	0.0158393	0.0627345	-0.00849049	0.00894599	0.344913	-0.0154699	0.0128862	0.232837
cg23399379	-0.0221243	0.0193651	0.256036	0.0128888	0.0109373	0.24148	0.0180883	0.0157546	0.25371
cg23399385	0.0063148	0.0087776	0.473593	-0.0026313	0.00495755	0.596782	-0.00162928	0.00714108	0.82
cg23399426	-0.00352732	0.003355	0.295678	0.00208971	0.00189489	0.27281	-0.000659069	0.00272949	0.809701
cg23399441	0.00471797	0.00405985	0.248016	-0.00223032	0.00229299	0.333112	-0.00228447	0.00330292	0.490791
cg23399497	-0.00114583	0.0113384	0.919711	-0.00332444	0.0064039	0.604842	0.00433972	0.00922447	0.639074
cg23399577	0.00268208	0.00777037	0.730708	0.00913589	0.00438867	0.0399761	-0.00714693	0.00632164	0.261004
cg23399639	0.0210494	0.0515716	0.684047	0.00595913	0.0291274	0.838318	-0.00461342	0.0419564	0.912668
cg23399650	0.00566258	0.0102996	0.583717	-0.00665138	0.00581716	0.255655	-0.00503177	0.0083793	0.54956
cg23399662	-0.00584968	0.025714	0.820517	0.00504838	0.0145232	0.728879	0.0126006	0.0209198	0.548345
cg23399774	-0.0334791	0.0209879	0.113896	0.0085236	0.0118539	0.473816	0.0254284	0.0170748	0.139637
cg23399863	0.000820572	0.0361625	0.981943	-0.011677	0.0204244	0.568823	-0.0101523	0.0294202	0.730775
cg23399933	0.00991236	0.0149169	0.507928	0.00445805	0.008425	0.597901	-0.0064639	0.0121358	0.595493
cg23399959	-0.00235342	0.0090534	0.795448	0.00404116	0.00511332	0.431249	-0.00380021	0.00736546	0.607051
cg23400002	-0.00152874	0.00389442	0.695507	-0.000436843	0.00219955	0.842983	0.0015438	0.00316833	0.627162
cg23400056	-0.00703459	0.0085885	0.414734	-0.00344207	0.00485075	0.479639	0.00294692	0.00698724	0.674125
cg23400071	-0.0237016	0.0202237	0.244048	0.0037662	0.0114222	0.742311	0.0265946	0.0164531	0.109225
cg23400122	-0.000769474	0.0508599	0.98796	0.0170137	0.0287254	0.555022	0.0136416	0.0413774	0.742339
cg23400169	0.0184082	0.0203369	0.3676	0.000193284	0.0114862	0.986608	-0.0105278	0.0165452	0.526062
cg23400208	-0.00473316	0.0106633	0.658111	0.00809045	0.00602256	0.182259	-0.000409611	0.00867517	0.962437
cg23400222	-0.0117506	0.0134857	0.385697	-0.00763695	0.00761665	0.318492	0.00711922	0.0109714	0.517927
cg23400248	-0.00214522	0.0195973	0.913057	0.00126971	0.0110685	0.908906	0.0087366	0.0159435	0.584957
cg23400372	0.0027269	0.0154066	0.859877	0.0120225	0.00870159	0.170223	-0.00629059	0.0125342	0.616881
cg23400391	0.00379745	0.00394838	0.338531	-0.00406293	0.00223003	0.0715173	-0.000980232	0.00321223	0.760895
cg23400421	-0.00368932	0.0102133	0.718708	-0.00625334	0.00576845	0.280998	-0.00422542	0.00830913	0.612226
cg23400446	0.0237485	0.0468012	0.61299	-0.0163569	0.0264331	0.537482	0.0056268	0.0380754	0.88282
cg23400451	0.00157332	0.0180462	0.930704	0.0068769	0.0101924	0.501449	0.00039686	0.0146816	0.97849
cg23400471	-0.01673	0.0338613	0.622358	-0.00332759	0.0191247	0.862229	0.00493837	0.0275481	0.858101
cg23400579	-0.0273142	0.0279028	0.330037	0.0133443	0.0157594	0.399195	0.0331688	0.0227005	0.147174
cg23400592	-0.00191807	0.00347861	0.582622	0.00322982	0.0019647	0.103396	0.00172326	0.00283005	0.543989
cg23400593	0.00555284	0.023149	0.810929	0.0027212	0.0130744	0.835558	0.0109279	0.018833	0.563076
cg23400599	-0.0576995	0.0275553	0.0388449	0.0228174	0.0155631	0.145817	0.0255924	0.0224178	0.256398
cg23400617	0.00270252	0.00615069	0.66135	-0.00320956	0.00347388	0.357801	-0.00173662	0.00500393	0.729297
cg23400639	0.033375	0.0166796	0.0481634	-0.0159132	0.00942055	0.0943602	-0.0173967	0.0135698	0.202862
cg23400642	0.00119458	0.0050102	0.812046	0.000341542	0.00282974	0.904178	0.00236832	0.00407608	0.562556
cg23400715	-0.00650552	0.0187945	0.72998	-0.0038709	0.010615	0.716149	0.00462592	0.0152904	0.762883
cg23400742	0.0139437	0.0093907	0.140796	-0.00178601	0.00530383	0.737034	-0.0115514	0.00763987	0.133755
cg23400765	-0.0287745	0.0154902	0.06623	0.0103089	0.00874881	0.241521	0.0202925	0.0126022	0.110562
cg23400904	0.0115695	0.0126053	0.360961	-0.00496036	0.00711942	0.487617	-0.00474693	0.0102551	0.644475
cg23400921	-0.00380945	0.0253647	0.880926	0.00159725	0.0143259	0.911453	0.0017931	0.0206357	0.930934
cg23400942	-0.034192	0.0432045	0.430622	-0.0141655	0.0244017	0.562901	0.00863911	0.0351493	0.806364
cg23400958	-0.0177798	0.0197637	0.370528	-0.00514458	0.0111625	0.645904	0.021212	0.0160789	0.190161
cg23400985	-0.00811243	0.00592983	0.174419	0.000923071	0.00334914	0.783425	0.00303522	0.00482426	0.530709
cg23401088	0.0681961	0.035291	0.0561981	-0.0285414	0.0199322	0.155347	-0.018724	0.0287112	0.515832
cg23401105	0.00240634	0.00290195	0.408998	0.000484082	0.001639	0.768351	-0.00121796	0.0023609	0.607094
cg23401152	0.00507379	0.0112355	0.652565	0.00178776	0.00634574	0.778748	-0.00867343	0.00914069	0.345015
cg23401210	-0.00407976	0.0151523	0.788302	0.000866633	0.00855792	0.919546	0.00423001	0.0123272	0.732225
cg23401212	-0.0026481	0.00279173	0.345182	-0.00146919	0.00157676	0.35374	0.00346904	0.00227123	0.129887
cg23401251	0.0494358	0.0277081	0.0774921	-0.027245	0.0156494	0.0848289	-0.0422053	0.0225422	0.0641492
cg23401282	-0.02089	0.0206932	0.315216	0.00238962	0.0116874	0.838417	0.00605773	0.0168351	0.719751
cg23401317	0.00020761	0.0186082	0.991121	0.00742612	0.0105098	0.4815	0.00697388	0.0151389	0.646063
cg23401418	0.00928054	0.00761482	0.225866	-0.00301354	0.00430082	0.485156	-0.0117858	0.00619509	0.0600489
cg23401436	-0.00607646	0.0179018	0.735009	0.00337025	0.0101108	0.739597	-0.0144368	0.0145641	0.324
cg23401445	0.00253298	0.0087844	0.773688	-0.00235316	0.00496139	0.636345	0.00335029	0.00714661	0.640258
cg23401459	-0.0291821	0.0523847	0.578748	0.0285044	0.0295867	0.337707	0.028342	0.042618	0.507596
cg23401461	-0.0360982	0.0112517	0.00180489	0.0113809	0.00635489	0.0763974	0.0224642	0.00915387	0.0158899
cg23401464	-0.0106397	0.0101924	0.299107	0.00409062	0.00575665	0.479026	0.0141128	0.00829213	0.0919342
cg23401541	0.0186561	0.0155685	0.233683	-0.00577975	0.00879303	0.512522	-0.00197004	0.0126659	0.876716
cg23401601	0.0208349	0.0410564	0.612965	0.0162321	0.0231884	0.485581	-0.00497189	0.0334017	0.881977
cg23401624	0.00220031	0.00251797	0.38434	-0.00115924	0.00142214	0.41697	-0.00268401	0.00204851	0.193182
cg23401684	-0.0241953	0.0260989	0.356172	0.0298188	0.0147405	0.0458059	0.018086	0.0212329	0.396408
cg23401741	0.0125771	0.0110766	0.258952	-0.0081397	0.00625603	0.196277	-0.000480814	0.00901148	0.957557
cg23401755	-0.0185436	0.0218478	0.398082	0.0155022	0.0123395	0.211994	0.00589215	0.0177744	0.740978
cg23401756	0.0131863	0.0180399	0.466551	0.00347693	0.0101888	0.733647	-0.0157947	0.0146764	0.284484
cg23401887	-0.000212938	0.0128209	0.986783	-0.000155287	0.00724121	0.982934	-0.00138266	0.0104306	0.894814
cg23401912	-0.00368623	0.0112316	0.743459	0.00393284	0.00634354	0.536713	0.00177762	0.00913753	0.846155
cg23402009	-0.00591402	0.0314167	0.851074	0.0178332	0.017744	0.317359	0.0117995	0.0255593	0.645353
cg23402032	-0.0638248	0.0284116	0.0269209	0.0356935	0.0160468	0.0284201	0.0331814	0.0231145	0.154321
cg23402102	0.0028908	0.0327441	0.929831	0.00141546	0.0184937	0.939148	0.016619	0.0266392	0.534172
cg23402144	0.00633907	0.0195371	0.746279	-0.00189169	0.0110345	0.864235	-0.0021047	0.0158945	0.894926
cg23402305	-0.0175378	0.0215712	0.418179	0.0244103	0.0121833	0.0478754	-0.0062886	0.0175494	0.720862
cg23402311	-0.00163103	0.00247926	0.512163	0.000526685	0.00140027	0.707633	0.00243	0.00201702	0.231202
cg23402329	0.0069049	0.0266329	0.795977	-0.00998336	0.0150421	0.508445	-0.000898878	0.0216674	0.966993
cg23402337	-0.00495398	0.0145785	0.734724	0.00560449	0.00823387	0.49769	-0.00829797	0.0118604	0.485813
cg23402346	0.00491	0.00861204	0.569893	-0.0018459	0.00486404	0.705138	0.000568081	0.00700638	0.935543
cg23402356	0.00654301	0.017988	0.716833	-0.00325885	0.0101595	0.74907	0.00483621	0.0146342	0.741749
cg23402397	-0.00949509	0.0193629	0.624965	0.000959802	0.0109361	0.930243	0.0150095	0.0157528	0.34303
cg23402401	0.0232334	0.026012	0.37395	-0.0212066	0.0146915	0.15208	-0.0189551	0.0211623	0.372606
cg23402433	-0.0124945	0.0224454	0.579026	-0.00668404	0.0126771	0.599208	0.0159923	0.0182606	0.383291
cg23402444	0.00275385	0.00368409	0.456552	-0.000541408	0.00208075	0.795257	-0.00372596	0.00299721	0.216781
cg23402467	-0.00281502	0.0251891	0.911246	0.00374608	0.0142267	0.792862	0.00312956	0.0204928	0.878937
cg23402468	-0.0125578	0.00931865	0.180893	0.00390862	0.00526313	0.459475	0.00911845	0.00758125	0.231966
cg23402475	0.00189997	0.002768	0.494078	0.000982181	0.00156335	0.5313	-0.00192171	0.00225192	0.395539
cg23402524	-0.000121765	0.0139642	0.99306	0.000641559	0.0078869	0.935334	0.00139529	0.0113607	0.902503
cg23402534	0.0492651	0.0458559	0.285305	-0.0131307	0.0258992	0.6133	-0.0175602	0.0373064	0.6389
cg23402541	-0.00177966	0.0296652	0.952285	0.00924558	0.0167548	0.58233	-0.000257141	0.0241344	0.991521
cg23402560	0.0325482	0.0579298	0.575497	0.00971091	0.0327185	0.767246	-0.00931067	0.0471292	0.843801
cg23402608	-0.0238964	0.0187219	0.204836	0.00948167	0.0105741	0.372081	0.0199672	0.0152314	0.192947
cg23402661	0.00452261	0.00257683	0.0823658	0.00150177	0.00145538	0.304669	-0.00384694	0.0020964	0.0695351
cg23402712	0.013378	0.0332263	0.688094	0.00114247	0.0187661	0.951579	0.000396885	0.0270315	0.988315
cg23402755	0.0242747	0.0113541	0.0350056	-0.00912194	0.00641272	0.158064	-0.00468453	0.00923718	0.613197
cg23402769	7.40745e-05	0.00255387	0.97692	-0.00182862	0.00144241	0.207891	-0.00041254	0.00207772	0.843023
cg23402814	-0.00778013	0.0121255	0.522609	-0.003631	0.00684843	0.597177	0.0109488	0.00986479	0.269765
cg23402821	-0.00409949	0.00751932	0.586859	-0.00259801	0.00424687	0.542122	0.00378457	0.00611739	0.537577
cg23402901	0.0173725	0.0571578	0.761818	0.00549959	0.0322825	0.865079	0.000550325	0.0465011	0.990582
cg23402920	-0.000537588	0.0120201	0.964418	0.00735276	0.0067889	0.281441	0.00120941	0.00977905	0.901827
cg23402926	0.00190321	0.0218136	0.930651	-0.00675867	0.0123202	0.584538	-0.011683	0.0177466	0.511875
cg23402986	0.0262891	0.0300327	0.383525	0.0120043	0.0169623	0.480811	-0.0181102	0.0244333	0.460339
cg23403004	-0.0440029	0.0409213	0.284878	0.0376475	0.0231121	0.106544	0.0403714	0.0332918	0.228177
cg23403031	-0.0199685	0.0304892	0.514043	-0.00419879	0.0172202	0.807872	0.00392955	0.0248047	0.874452
cg23403079	0.0375423	0.0392565	0.341257	-0.0294521	0.0221719	0.187147	-0.0292651	0.0319374	0.361746
cg23403084	0.0288479	0.0280817	0.306815	0.00132654	0.0158604	0.933514	-0.0456452	0.022846	0.0484935
cg23403099	-0.00665801	0.0293228	0.820851	-0.00495453	0.0165614	0.76545	-0.00128871	0.0238558	0.957028
cg23403109	0.0439092	0.0273459	0.111559	-0.0210091	0.0154449	0.176867	-0.024462	0.0222475	0.274226
cg23403117	-0.0218308	0.0228468	0.341661	0.00368026	0.0129038	0.776086	0.0176075	0.0185872	0.345819
cg23403122	-0.0229455	0.0364495	0.530477	-0.00271733	0.0205865	0.895259	-0.00402982	0.0296538	0.892182
cg23403144	0.0092201	0.0182584	0.614707	0.00216198	0.0103122	0.834374	-0.00678794	0.0148542	0.648704
cg23403192	0.0537027	0.0733938	0.466094	-0.00794494	0.0414525	0.848402	-0.0670493	0.05971	0.264217
cg23403248	-0.00862414	0.00981183	0.381577	-0.00055383	0.00554168	0.920597	0.00459448	0.00798248	0.566225
cg23403256	-0.0160311	0.0100859	0.115178	0.00900027	0.00569646	0.117335	0.0104076	0.00820544	0.207668
cg23403350	0.000274846	0.00329616	0.933717	0.00169636	0.00186166	0.364421	-0.00117962	0.00268162	0.660986
cg23403351	-0.00467254	0.0199868	0.815643	0.0144727	0.0112885	0.202839	0.0078515	0.0162604	0.630272
cg23403388	0.00112724	0.0478397	0.981249	0.011938	0.0270196	0.659587	0.00265426	0.0389203	0.945768
cg23403461	-0.0169757	0.0350633	0.629363	0.0147884	0.0198036	0.457	0.0167956	0.028526	0.557362
cg23403523	0.0168877	0.0283013	0.552076	-0.0157404	0.0159844	0.32718	0.00183814	0.0230247	0.936533
cg23403528	0.04486	0.0404781	0.270465	-0.025709	0.0228618	0.263531	-0.0473255	0.0329312	0.153874
cg23403531	0.0064878	0.00304652	0.0357116	0.00028203	0.00172066	0.870141	-0.00499763	0.00247852	0.0464969
cg23403544	0.0032308	0.023896	0.892729	0.00724011	0.0134963	0.592863	-0.00420397	0.0194407	0.829246
cg23403575	-0.023983	0.0101327	0.0199039	0.00444307	0.0057229	0.439402	0.0107385	0.00824353	0.195744
cg23403636	-0.0269967	0.0292092	0.357625	0.0230122	0.0164972	0.166196	0.0245438	0.0237633	0.304218
cg23403681	-0.0568783	0.0261544	0.032058	0.0084467	0.0147719	0.56876	0.0357509	0.0212781	0.0961082
cg23403730	-0.0199832	0.00855267	0.021502	-3.69446e-06	0.00483051	0.999391	0.0163257	0.00695809	0.0209748
cg23403750	-0.0229196	0.047993	0.634026	-0.0108544	0.0271062	0.689704	0.00350751	0.039045	0.928604
cg23403782	-0.00208076	0.00248761	0.404936	0.00299079	0.00140499	0.0357869	0.00168183	0.00202381	0.407982
cg23403783	-0.00071067	0.049234	0.988513	0.0200678	0.0278071	0.47221	0.00650899	0.0400546	0.871245
cg23403797	-0.00493443	0.015216	0.746408	0.00992252	0.0085939	0.251062	-0.000600563	0.012379	0.961405
cg23403836	-0.0232278	0.104646	0.824803	0.051425	0.0591037	0.386383	0.0108331	0.0851357	0.899007
cg23403864	0.00242213	0.00380067	0.525423	0.000833983	0.0021466	0.698479	-0.00424265	0.00309206	0.173161
cg23403868	-0.0235853	0.0205172	0.253132	0.00396235	0.011588	0.733132	0.0141783	0.0166919	0.397722
cg23403895	-0.0230726	0.0136911	0.0951253	-0.00318535	0.00773265	0.681287	0.0214564	0.0111385	0.0569604
cg23403916	0.0257522	0.0291778	0.379614	0.000765637	0.0164795	0.963038	-0.0089653	0.0237378	0.706484
cg23403934	0.0057486	0.0116177	0.62184	-0.00627782	0.00656163	0.341049	-0.00309533	0.00945167	0.743995
cg23403950	-0.00417789	0.00575859	0.46987	0.00270978	0.00325242	0.406782	-0.00292551	0.00468494	0.533782
cg23403967	-0.0313973	0.022833	0.172241	0.013458	0.012896	0.299248	0.0236378	0.018576	0.206208
cg23403968	0.0255944	0.0235048	0.278868	-0.0183065	0.0132754	0.171041	-0.0109776	0.0191225	0.567238
cg23403980	-0.00611866	0.0301568	0.839638	-0.00768394	0.0170324	0.652888	-0.00706245	0.0245343	0.774061
cg23404012	0.00144074	0.00786032	0.854947	0.00231487	0.00443947	0.603245	0.000382149	0.00639481	0.952469
cg23404052	-0.0400566	0.0203397	0.0517335	0.0283185	0.0114878	0.0154369	0.0257533	0.0165475	0.122856
cg23404097	0.00751449	0.011032	0.49738	-0.0163466	0.00623082	0.0100943	-0.0017531	0.00897515	0.845541
cg23404101	0.000446642	0.0232858	0.984736	-0.000303982	0.0131517	0.981607	0.00528206	0.0189443	0.78097
cg23404110	0.00366259	0.00351237	0.29962	-0.00185246	0.00198377	0.352698	-0.00294242	0.00285751	0.305679
cg23404137	-0.00928472	0.0152887	0.545061	-0.000368231	0.00863499	0.966072	0.0137575	0.0124382	0.271406
cg23404217	0.00280142	0.0090663	0.757983	0.0105296	0.0051206	0.0424098	-0.00957198	0.00737595	0.197427
cg23404229	0.0229414	0.0372071	0.538936	-0.0247785	0.0210144	0.241205	-0.00496954	0.0302701	0.869933
cg23404248	0.0346154	0.0217256	0.114313	-0.020641	0.0122705	0.0957212	-0.0177913	0.017675	0.316615
cg23404286	0.0346113	0.0132339	0.0103218	-0.0104902	0.00747443	0.163635	-0.0230534	0.0107665	0.0347371
cg23404319	-0.0130689	0.0503154	0.795609	-0.0104153	0.0284179	0.714779	-0.0225657	0.0409344	0.582706
cg23404330	-0.00993938	0.0311097	0.750032	0.0210467	0.0175706	0.233871	0.0115066	0.0253095	0.650377
cg23404351	-0.0189188	0.0148183	0.204719	0.00602793	0.00836933	0.473091	0.0145755	0.0120556	0.22956
cg23404366	0.0287892	0.0160954	0.0767587	-0.0120111	0.00909059	0.189488	-0.00738514	0.0130945	0.574051
cg23404427	0.000812838	0.00281524	0.7734	-0.00225094	0.00159003	0.160046	0.000596884	0.00229036	0.794942
cg23404435	0.00483682	0.0224641	0.829971	-0.0104329	0.0126876	0.41291	-0.00261633	0.0182758	0.886459
cg23404467	0.00931042	0.00840093	0.270462	-0.00484793	0.00474481	0.309422	-0.00231003	0.00683464	0.736095
cg23404477	-0.00214221	0.0078392	0.785221	-0.000651642	0.00442754	0.883293	0.00159503	0.00637763	0.803036
cg23404479	0.0227373	0.0244035	0.353769	-0.0166686	0.013783	0.229434	-0.00996559	0.0198536	0.616826
cg23404491	0.000526548	0.00394526	0.8941	0.0013235	0.00222826	0.553907	0.00233345	0.00320969	0.468958
cg23404528	0.00050598	0.006636	0.939377	0.000321186	0.00374798	0.931883	-0.00117554	0.00539876	0.828082
cg23404562	0.00158683	0.00250547	0.527983	-0.00145907	0.00141508	0.305039	-0.00326092	0.00203834	0.112864
cg23404573	0.0103493	0.00832435	0.216738	-0.00618233	0.00470155	0.191594	-0.00605119	0.00677233	0.37377
cg23404610	-0.0462616	0.0437623	0.293059	0.0137181	0.0247167	0.580151	0.0316453	0.0356031	0.376268
cg23404612	-0.0240348	0.0204033	0.241656	0.00369529	0.0115237	0.749145	0.0186179	0.0165993	0.264769
cg23404643	0.0027959	0.00220907	0.208641	2.00993e-05	0.00124767	0.98718	-0.00188664	0.00179721	0.296409
cg23404665	0.00883482	0.00345438	0.0120732	-0.00511148	0.00195102	0.0101942	-0.00220939	0.00281033	0.433667
cg23404691	0.00270425	0.00839674	0.748093	0.00313567	0.00474244	0.510039	0.000699899	0.00683122	0.918604
cg23404711	0.000185227	0.0262311	0.99438	0.0080123	0.0148152	0.589861	0.00161845	0.0213405	0.939701
cg23404737	0.0550405	0.0220769	0.0143382	-0.00962031	0.0124689	0.442241	-0.060116	0.0179608	0.00115936
cg23404776	0.0161213	0.00733618	0.0303402	-0.00921743	0.00414344	0.0284036	-0.00814753	0.0059684	0.175344
cg23404794	-0.0282549	0.0265766	0.290327	0.0105153	0.0150104	0.485251	0.0465694	0.0216216	0.0337054
cg23404877	-0.0247957	0.0312936	0.430067	-0.00940837	0.0176745	0.595714	0.0122416	0.0254591	0.631706
cg23404902	-0.00535793	0.0214874	0.80361	0.0381247	0.012136	0.00222327	0.00393369	0.0174812	0.822429
cg23404973	-0.0314754	0.0174044	0.0735996	0.00579685	0.00982994	0.55674	0.025393	0.0141595	0.0760008
cg23404978	-0.0138343	0.0476099	0.771989	0.0153351	0.0268899	0.569783	0.0119698	0.0387334	0.757955
cg23405039	0.00332169	0.0146583	0.8212	-0.00210714	0.00827895	0.799628	-0.000681713	0.0119254	0.95453
cg23405152	-0.0332322	0.0274524	0.228985	-0.00150637	0.015505	0.922803	0.0329041	0.0223341	0.143883
cg23405172	-0.0025885	0.0147532	0.861085	0.00453797	0.00833253	0.58726	0.00798069	0.0120026	0.507666
cg23405198	0.00854425	0.0230076	0.711166	-0.00407641	0.0129946	0.754415	0.00226058	0.018718	0.90412
cg23405212	-0.00130699	0.00447054	0.770632	-0.000286383	0.00252494	0.909928	0.000969159	0.00363704	0.790438
cg23405218	0.0334818	0.0221448	0.133765	-0.0176665	0.0125073	0.160971	-0.00477366	0.0180161	0.791591
cg23405243	-0.0310777	0.0103007	0.0032521	0.00498318	0.00581779	0.393788	0.0224381	0.00838021	0.00869739
cg23405271	-0.00799005	0.010714	0.457597	0.00562761	0.00605119	0.354657	0.0150282	0.00871642	0.087839
cg23405342	-0.0350859	0.0168508	0.0399334	0.0208264	0.00951723	0.0310253	0.0113738	0.0137091	0.408748
cg23405351	-0.0437894	0.0233922	0.064193	0.0113991	0.0132118	0.390353	0.0460967	0.0190309	0.0172641
cg23405554	0.0228636	0.0125135	0.070726	-0.00804105	0.00706757	0.258004	-0.0226276	0.0101805	0.0285384
cg23405575	0.00971322	0.0116552	0.406656	-0.00717751	0.00658279	0.278235	-0.00364506	0.00948215	0.701506
cg23405605	-0.00630706	0.0121315	0.604312	0.00157794	0.00685181	0.818342	0.00855195	0.00986967	0.388339
cg23405658	0.0156202	0.0181942	0.392698	0.00933435	0.010276	0.365914	-0.0103849	0.014802	0.4846
cg23405677	-0.00754087	0.0256846	0.769688	0.0136789	0.0145065	0.348027	0.000942864	0.0208959	0.964102
cg23405696	-0.00165387	0.00729152	0.821035	-0.00548106	0.00411822	0.1863	0.00206021	0.00593206	0.72911
cg23405764	0.000700259	0.00905789	0.938535	0.00993151	0.00511585	0.0550917	-0.00290201	0.00736911	0.694578
cg23405870	-0.000236136	0.00470992	0.960116	0.0022321	0.00266014	0.403461	0.00105447	0.00383179	0.78375
cg23405908	-0.0143821	0.00801028	0.0756625	0.00136616	0.00452417	0.763315	0.0156552	0.00651682	0.0181773
cg23405986	0.00101007	0.0146054	0.945005	-0.004249	0.00824905	0.607651	-0.00557946	0.0118823	0.639712
cg23406006	0.00109176	0.00975688	0.911135	0.00673082	0.00551064	0.224856	0.00664629	0.00793778	0.404462
cg23406136	0.00897919	0.0143129	0.53189	0.0014604	0.00808388	0.857011	0.00194024	0.0116444	0.868009
cg23406149	-0.00617099	0.0149434	0.680539	0.00882133	0.00843995	0.298507	0.00421367	0.0121573	0.729638
cg23406159	-0.0338747	0.0242892	0.166277	0.0061711	0.0137184	0.653819	0.0198326	0.0197606	0.318022
cg23406166	0.0131134	0.0154878	0.399231	0.00277097	0.00874747	0.752089	0.00442978	0.0126002	0.725921
cg23406191	0.00160661	0.00382587	0.675454	0.00108234	0.00216083	0.617573	-0.0015597	0.00311256	0.617425
cg23406324	-0.0034056	0.00519607	0.513734	0.00225565	0.00293471	0.443974	0.000718594	0.0042273	0.865369
cg23406352	-0.000291244	0.0115221	0.979885	-0.00647127	0.0065076	0.322469	-0.00100521	0.00937384	0.914821
cg23406407	-0.00154809	0.014995	0.917983	-3.76918e-05	0.00846913	0.996458	-0.00589476	0.0121993	0.630029
cg23406408	0.0033038	0.050683	0.948159	0.0227425	0.0286255	0.428835	0.000285821	0.0412335	0.994483
cg23406436	0.0102162	0.0357149	0.775444	-0.00597948	0.0201716	0.767529	-0.0215967	0.0290561	0.459094
cg23406439	0.00153217	0.00357258	0.668959	-0.000274425	0.00201778	0.892098	0.00186489	0.0029065	0.522613
cg23406451	0.0104978	0.04946	0.832354	0.0106617	0.0279348	0.703536	-0.00646022	0.0402386	0.87278
cg23406506	0.00182793	0.00262128	0.487241	-0.00156007	0.00148049	0.294586	-0.000785997	0.00213256	0.713244
cg23406509	0.00904617	0.0322909	0.779956	-0.00973386	0.0182378	0.594743	-0.0139839	0.0262705	0.595719
cg23406601	-0.00382835	0.00769204	0.619808	0.000693205	0.00434443	0.873555	0.00467326	0.00625791	0.456986
cg23406643	0.0121986	0.0225822	0.590295	-0.0201605	0.0127543	0.117174	-0.0178401	0.0183719	0.333913
cg23406699	-0.0149	0.0153769	0.33494	0.0107163	0.00868483	0.220185	0.0190905	0.01251	0.130226
cg23406740	-0.000472831	0.0346032	0.989126	0.0200551	0.0195437	0.307339	0.00315273	0.0281517	0.91106
cg23406815	-0.00382963	0.0073984	0.605883	-0.00133861	0.00417858	0.749385	-0.000154564	0.00601902	0.979565
cg23406830	-0.017202	0.0201822	0.396104	0.0155722	0.0113988	0.175027	0.0202897	0.0164193	0.219516
cg23406864	0.032214	0.0256346	0.211863	-0.016891	0.0144783	0.246185	-0.00969669	0.0208552	0.642997
cg23406881	-0.0283904	0.0157392	0.0743348	0.00894607	0.00888944	0.316716	0.0269237	0.0128048	0.0380608
cg23406971	-0.00355778	0.0230672	0.877741	0.00619781	0.0130282	0.635332	0.0121233	0.0187665	0.519785
cg23407020	-0.0177165	0.0379723	0.641848	-0.00293992	0.0214466	0.891248	-0.00867657	0.0308926	0.779408
cg23407068	-0.00136809	0.00380886	0.720228	0.00159403	0.00215123	0.460475	0.00338827	0.00309873	0.276882
cg23407099	0.0041709	0.0108407	0.701261	0.00762285	0.00612279	0.216102	-0.00707236	0.00881955	0.424554
cg23407151	0.025393	0.0189781	0.183989	-0.00743859	0.0107188	0.489337	-0.014491	0.0154398	0.350271
cg23407172	0.0294366	0.0136246	0.033168	-0.00900724	0.00769511	0.244632	-0.0189969	0.0110844	0.0897186
cg23407265	-5.20363e-06	0.00592982	0.999302	0.000984529	0.00334913	0.769406	0.00680755	0.00482425	0.161379
cg23407366	-0.0209006	0.0210232	0.322589	0.00407644	0.0118738	0.732098	0.00903701	0.0171036	0.598437
cg23407395	-0.000792383	0.0120356	0.947642	0.00597436	0.00679766	0.381613	0.00565675	0.00979165	0.564784
cg23407396	-0.0024286	0.00473895	0.609471	-0.00266894	0.00267654	0.321143	0.00221819	0.00385541	0.566376
cg23407475	0.00746489	0.00742365	0.317106	-0.00612187	0.00419284	0.147468	-0.00821113	0.00603956	0.17709
cg23407476	0.0084205	0.0239002	0.725356	-0.00439025	0.0134987	0.745697	-0.0036068	0.0194442	0.853224
cg23407507	0.000195151	0.00318647	0.95129	0.00032966	0.0017997	0.85504	-0.00332383	0.00259237	0.202812
cg23407520	0.0110121	0.0120248	0.362027	-0.0081166	0.00679153	0.23493	-0.00983133	0.00978283	0.317392
cg23407549	0.0105027	0.0654468	0.872836	0.00540104	0.036964	0.88413	0.000660034	0.0532447	0.990135
cg23407561	-0.00660894	0.0086735	0.447909	0.00354977	0.00489875	0.470408	0.00358938	0.00705639	0.612126
cg23407565	-0.0245519	0.038026	0.520008	0.0205781	0.0214769	0.340345	0.00454561	0.0309363	0.883486
cg23407655	-0.014171	0.0337757	0.675725	0.014575	0.0190764	0.446681	-0.000833094	0.0274785	0.975875
cg23407670	0.00481291	0.00315261	0.13007	-0.00216752	0.00178058	0.226408	-0.00261043	0.00256483	0.311288
cg23407781	-0.0317587	0.0203861	0.12249	0.01305	0.011514	0.25981	0.0145606	0.0165853	0.382131
cg23407804	-0.0128841	0.012643	0.310681	0.0109952	0.00714073	0.126834	0.00661846	0.0102858	0.521433
cg23407809	-0.0642537	0.0353929	0.0725145	0.0286958	0.0199897	0.154321	0.0377892	0.0287941	0.192453
cg23407897	0.00585377	0.0236976	0.80541	-0.0293658	0.0133843	0.030595	0.0140731	0.0192793	0.467156
cg23407970	-0.00330299	0.0037365	0.37887	0.00114042	0.00211036	0.590152	0.00311092	0.00303985	0.308648
cg23407997	-0.0208988	0.0350337	0.552195	0.0008801	0.0197869	0.964613	0.0156077	0.0285019	0.585211
cg23408003	-0.0892522	0.0397862	0.0271296	0.0408559	0.0224711	0.0720955	0.0522116	0.0323684	0.109951
cg23408104	-0.00394563	0.031571	0.900798	-0.0173326	0.0178312	0.333426	0.00036106	0.0256848	0.988813
cg23408116	-0.0127012	0.0109734	0.249898	0.00320706	0.00619771	0.606002	0.011947	0.00892747	0.183919
cg23408207	-0.0390005	0.0323017	0.230192	0.0214121	0.0182439	0.243376	0.0186493	0.0262793	0.479602
cg23408285	-0.0211849	0.0180073	0.242261	0.00215538	0.0101705	0.832606	0.0171895	0.01465	0.243502
cg23408369	-0.0192337	0.0172821	0.268463	0.00830685	0.00976086	0.396824	0.0155353	0.01406	0.271895
cg23408372	-0.0156807	0.017683	0.377377	-0.012499	0.00998728	0.213735	0.00577228	0.0143861	0.689117
cg23408411	-0.00135896	0.0115392	0.906492	-0.00599859	0.00651731	0.359619	0.00515012	0.00938782	0.584531
cg23408442	-0.0176466	0.0120474	0.146187	-0.00106052	0.00680431	0.876464	0.00955573	0.00980124	0.331985
cg23408471	0.0182373	0.0271551	0.503421	0.00612232	0.0153371	0.690626	-0.00549907	0.0220923	0.803948
cg23408558	-0.0233391	0.0326105	0.475884	-0.00802548	0.0184183	0.663987	0.00277429	0.0265305	0.916931
cg23408615	0.00616923	0.0167308	0.713121	0.0035218	0.00944949	0.710179	-0.00690311	0.0136115	0.613186
cg23408642	0.0142091	0.0339185	0.676193	-0.0262442	0.019157	0.173833	-0.0319426	0.0275946	0.249854
cg23408670	-9.74187e-05	0.00304563	0.974548	0.00104365	0.00172016	0.545443	0.000857846	0.00247779	0.729924
cg23408678	-0.0181581	0.0435368	0.677536	-0.009726	0.0245894	0.693306	0.00325657	0.0354196	0.926931
cg23408836	0.011133	0.00321634	0.000797697	-0.00406297	0.00181658	0.0275789	-0.00738882	0.00261668	0.00575015
cg23408891	0.017453	0.0220348	0.430237	-0.00440989	0.0124452	0.723841	-0.0172949	0.0179266	0.337039
cg23408913	-0.00142275	0.00434649	0.744115	0.000779632	0.00245488	0.751475	0.00327365	0.00353612	0.356836
cg23408976	0.0040449	0.0261166	0.877236	-0.00944797	0.0147505	0.523331	0.00423574	0.0212473	0.842399
cg23408982	0.0202076	0.0186124	0.280273	-0.00247473	0.0105122	0.814378	-0.0187493	0.0151423	0.218595
cg23408987	-0.0103296	0.0119973	0.391342	0.00100619	0.006776	0.882259	0.00015104	0.00976045	0.987685
cg23408990	-0.0148973	0.0345678	0.667446	-0.00743159	0.0195237	0.704291	-0.000371202	0.0281229	0.989496
cg23409004	-0.00844105	0.0101077	0.405686	0.00480372	0.00570878	0.402138	0.00822553	0.00822318	0.319636
cg23409007	-0.0131543	0.0221255	0.553529	0.00798177	0.0124964	0.524491	0.0121887	0.0180004	0.499916
cg23409074	-0.027863	0.0293956	0.345531	0.00925363	0.0166025	0.57855	0.0199825	0.023915	0.405433
cg23409075	0.00530049	0.0252266	0.834014	-0.00937092	0.0142479	0.512268	-0.0122744	0.0205233	0.551172
cg23409130	-0.000106472	0.00331065	0.974409	0.000864953	0.00186984	0.64469	0.000773572	0.0026934	0.774558
cg23409145	0.0407294	0.024266	0.0964441	-0.0227377	0.0137053	0.100304	-0.0272889	0.0197418	0.170024
cg23409147	-0.00301842	0.011896	0.800233	-0.00227215	0.00671881	0.735953	0.0078972	0.00967808	0.416486
cg23409148	0.0914653	0.0341679	0.00871105	-0.0357678	0.0192978	0.0668246	-0.0547173	0.0277975	0.0518444
cg23409168	-0.0559644	0.039648	0.161255	0.051733	0.022393	0.0229726	0.0397916	0.0322559	0.220295
cg23409184	0.0114062	0.0248518	0.647274	0.0141994	0.0140362	0.314208	-0.00376007	0.0202184	0.852851
cg23409213	0.00448131	0.00868928	0.607206	-0.00337636	0.00490766	0.493093	-0.00287815	0.00706922	0.684794
cg23409263	0.00655073	0.0193905	0.736212	0.00826799	0.0109517	0.452087	-0.00607714	0.0157753	0.7009
cg23409289	-0.00271948	0.00263996	0.305488	-0.000470821	0.00149104	0.752851	0.000978042	0.00214776	0.649844
cg23409325	-0.016301	0.0336336	0.628997	0.0148737	0.0189961	0.435521	-0.00555187	0.0273629	0.839635
cg23409330	-0.0520188	0.0794919	0.514393	0.00720381	0.0448967	0.872854	0.0208072	0.0646712	0.748337
cg23409348	0.00940879	0.0221269	0.671609	-0.00148388	0.0124972	0.905726	-0.0156382	0.0180015	0.387125
cg23409370	0.000208283	0.00370868	0.955328	-0.00298609	0.00209464	0.157166	0.00037995	0.00301722	0.900048
cg23409373	-0.0491953	0.0248273	0.0503371	0.012868	0.0140224	0.361042	0.0426606	0.0201984	0.0372229
cg23409374	-0.00979967	0.019112	0.609281	-0.0264344	0.0107944	0.0161057	0.00379367	0.0155487	0.807752
cg23409403	0.0225994	0.0141506	0.113471	0.0021012	0.00799218	0.793174	-0.0234108	0.0115123	0.0447001
cg23409476	0.00106504	0.00354616	0.764557	-0.00195587	0.00200286	0.331201	-0.000128597	0.002885	0.964537
cg23409488	0.00583824	0.0205078	0.776487	-0.0220449	0.0115827	0.0599416	-0.0152414	0.0166842	0.363212
cg23409587	-0.0256428	0.0161441	0.115424	0.0118239	0.00911812	0.197762	0.0066691	0.0131342	0.612757
cg23409608	0.00489905	0.0158638	0.758114	-0.000416403	0.0089598	0.963027	-0.0011904	0.0129061	0.926699
cg23409613	-0.00300751	0.00267848	0.264249	-0.000508903	0.0015128	0.737289	0.00333007	0.0021791	0.129687
cg23409699	-0.0163441	0.0258899	0.529318	0.000629602	0.0146225	0.965744	0.0214208	0.0210629	0.311663
cg23409709	0.0152774	0.0141266	0.282147	-0.0126419	0.00797864	0.11631	-0.0139587	0.0114928	0.227453
cg23409713	-0.0133613	0.0135015	0.324798	0.00906176	0.0076256	0.237574	0.00655751	0.0109843	0.55189
cg23409750	-0.0208002	0.0259569	0.424876	0.00943873	0.0146603	0.521191	0.0103067	0.0211174	0.626593
cg23409774	-0.008023	0.00528621	0.132304	0.00358181	0.00298563	0.233154	0.00553036	0.00430063	0.201494
cg23409835	0.0199916	0.0110794	0.0742405	-0.00732768	0.00625758	0.244435	-0.0152004	0.0090137	0.0949065
cg23409861	-0.0257464	0.016451	0.120797	0.00884698	0.00929144	0.343356	0.0129103	0.0133838	0.33711
cg23410003	0.0100346	0.00913819	0.274852	-0.00162311	0.00516121	0.753823	-0.0123872	0.00743443	0.0988695
cg23410056	0.0118185	0.00859452	0.172229	-0.00450622	0.00485415	0.355521	-0.0125322	0.00699213	0.0761669
cg23410069	0.00582168	0.00331293	0.0819967	-0.00363129	0.00187113	0.0551684	-0.00291165	0.00269526	0.282665
cg23410129	0.00105447	0.00717822	0.883514	-0.00161246	0.00405422	0.691699	-0.00526993	0.00583989	0.369056
cg23410145	0.000991288	0.00362336	0.784981	-4.5101e-05	0.00204646	0.982462	0.000514271	0.00294781	0.861865
cg23410179	0.00932505	0.0207468	0.654085	-0.0121774	0.0117177	0.301252	-0.00995503	0.0168787	0.556682
cg23410250	0.0093443	0.0153975	0.545339	-0.00818128	0.00869642	0.349139	-0.00410549	0.0125267	0.743808
cg23410313	0.00877745	0.00938276	0.351837	0.0012258	0.00529934	0.817554	-0.00225512	0.00763341	0.768292
cg23410343	-0.0109694	0.0101929	0.284492	0.00518119	0.00575692	0.37033	0.00421509	0.00829253	0.612386
cg23410371	0.0032014	0.0175965	0.85601	0.00189377	0.00993842	0.849272	0.00630766	0.0143158	0.660466
cg23410483	0.00394314	0.00787733	0.617797	-0.00324261	0.00444908	0.467845	-0.00147502	0.00640866	0.818446
cg23410579	-0.034875	0.0359676	0.334622	-0.011624	0.0203143	0.568493	0.00568984	0.0292617	0.846229
cg23410627	-0.00431031	0.00454608	0.345391	0.000585662	0.00256761	0.820046	0.00178104	0.0036985	0.631193
cg23410738	0.00637773	0.00474876	0.182363	-0.00343191	0.00268207	0.203717	-0.00243741	0.00386338	0.529574
cg23410787	0.0184509	0.0198234	0.354262	0.00116984	0.0111962	0.916997	-0.0149912	0.0161275	0.354892
cg23410824	0.00803397	0.0273083	0.769231	-0.0075842	0.0154236	0.624012	0.0302106	0.0222168	0.177012
cg23410926	-0.01108	0.0205301	0.590633	0.00464449	0.0115953	0.689624	-0.0030976	0.0167024	0.853253
cg23410928	-0.00787301	0.0119067	0.510021	0.00839137	0.00672487	0.215074	0.0104633	0.00968681	0.282722
cg23410980	-0.00529763	0.0210152	0.801503	0.000331713	0.0118693	0.977761	0.00610917	0.017097	0.721618
cg23411013	0.0203242	0.0267955	0.449976	-0.0201737	0.015134	0.185619	-0.00850816	0.0217997	0.69717
cg23411027	0.0026665	0.00918937	0.772298	-0.00437891	0.00519011	0.400891	-0.00152996	0.00747607	0.838272
cg23411036	0.0128084	0.0189965	0.50174	-0.0143227	0.0107291	0.18499	0.0018741	0.0154547	0.90373
cg23411043	0.0204094	0.0183705	0.269291	-0.00891173	0.0103755	0.392482	-0.0135604	0.0149454	0.366458
cg23411065	0.00330088	0.00524064	0.530251	-0.00205344	0.00295989	0.489477	-0.00252549	0.00426356	0.554986
cg23411121	-0.00307896	0.00227212	0.178499	-0.00137857	0.00128328	0.285348	0.00136679	0.0018485	0.461428
cg23411172	-0.0276196	0.0282304	0.330304	0.00311345	0.0159444	0.845587	0.01976	0.022967	0.391687
cg23411206	-0.0300999	0.0207366	0.149825	0.0099713	0.0117119	0.396634	0.0268967	0.0168704	0.114087
cg23411226	0.00502661	0.0549419	0.92729	0.0224932	0.0310309	0.470263	0.00179008	0.0446984	0.968136
cg23411240	-0.00701163	0.0312014	0.822664	-0.0164905	0.0176224	0.351693	0.00420478	0.0253841	0.868777
cg23411274	0.00320957	0.0267992	0.904915	-0.00276871	0.015136	0.855237	-0.0028183	0.0218026	0.897414
cg23411318	-0.00720364	0.00234531	0.00275686	0.00150141	0.00132462	0.259785	0.00589583	0.00190804	0.0026054
cg23411397	-0.0130795	0.0201863	0.518539	0.00479196	0.0114011	0.675182	0.00331037	0.0164227	0.840668
cg23411426	0.00186662	0.0210593	0.929552	-0.0104913	0.0118942	0.379909	0.0115247	0.0171329	0.502745
cg23411470	0.0114657	0.0146541	0.435853	-0.00140357	0.00827659	0.865688	-0.0198907	0.011922	0.0984276
cg23411518	-0.0257622	0.0214688	0.23304	0.0101685	0.0121255	0.403733	0.0321092	0.0174661	0.0690366
cg23411529	-0.0102312	0.0178078	0.566922	-0.0171041	0.0100578	0.0921921	0.00572054	0.0144877	0.693808
cg23411551	0.000537765	0.00585907	0.927058	-0.00375239	0.00330918	0.259588	-0.0023439	0.00476669	0.624013
cg23411587	0.0101655	0.0119668	0.397687	0.000860716	0.0067588	0.898926	-0.0099415	0.00973569	0.309702
cg23411589	-0.00161918	0.00982864	0.869487	-0.00419244	0.00555117	0.451919	0.00134328	0.00799616	0.866937
cg23411614	0.0200581	0.0121848	0.102936	-0.00305482	0.00688195	0.658101	-0.0226931	0.00991307	0.0242129
cg23411654	0.00716173	0.00562672	0.206098	-0.00613757	0.00317794	0.0563351	-0.00642581	0.00457766	0.163559
cg23411735	-0.00245424	0.00396146	0.537005	0.00448138	0.00223741	0.0479466	0.0012657	0.00322287	0.695376
cg23411838	-0.00467833	0.0119236	0.695644	-0.00381396	0.00673437	0.572456	0.00870127	0.0097005	0.371921
cg23411869	-0.0247224	0.024431	0.314065	0.00109991	0.0137985	0.936629	0.0299079	0.019876	0.135612
cg23411875	0.00291999	0.00837873	0.728212	-0.001652	0.00473227	0.727768	-0.00122119	0.00681657	0.85819
cg23411876	0.000135303	0.00387117	0.97219	-0.000849459	0.00218642	0.698477	0.00185572	0.00314942	0.557064
cg23411919	-0.00441176	0.0115479	0.703258	-0.000445314	0.00652218	0.945704	0.00277913	0.00939485	0.767998
cg23411932	0.00191265	0.0106301	0.857581	0.00161308	0.00600384	0.788745	0.000667525	0.0086482	0.938632
cg23411981	-0.00841995	0.0173484	0.628514	0.00566671	0.00979827	0.564363	0.005232	0.0141139	0.711662
cg23412033	0.0070156	0.00490797	0.156061	-0.00445092	0.002772	0.111564	-0.00439857	0.00399291	0.273336
cg23412091	0.00678678	0.00924252	0.464519	-0.00205784	0.00522013	0.694281	-0.00167433	0.00751931	0.824255
cg23412112	0.0198388	0.0200104	0.32392	-0.0153882	0.0113018	0.176453	-0.0122847	0.0162796	0.452294
cg23412136	0.00422919	0.0030171	0.164153	0.000443544	0.00170404	0.795187	-0.00251171	0.00245458	0.308697
cg23412143	-0.0130011	0.024464	0.596319	0.0133608	0.0138172	0.335937	0.0201825	0.0199029	0.313056
cg23412148	-0.000204069	0.0191151	0.991504	-0.00714673	0.0107961	0.509544	-0.0101237	0.0155512	0.516576
cg23412191	0.000769329	0.0208021	0.970574	-0.000384141	0.0117489	0.973984	-0.00555542	0.0169237	0.743413
cg23412299	-0.00589965	0.0238074	0.804802	-0.0120382	0.0134463	0.372831	0.00942179	0.0193687	0.627738
cg23412630	-0.0227671	0.0198615	0.254466	0.0110191	0.0112177	0.328371	0.0249269	0.0161585	0.126138
cg23412633	0.0157672	0.0165527	0.343165	-0.00694265	0.00934888	0.459489	-0.00649872	0.0134666	0.630468
cg23412637	-0.0229489	0.0151619	0.133348	0.00146298	0.00856337	0.8647	0.0127876	0.0123351	0.302432
cg23412639	-0.010943	0.0101437	0.283327	0.00601287	0.00572912	0.296517	0.0118268	0.00825249	0.155008
cg23412653	0.0138947	0.0110588	0.211946	-0.00616837	0.00624598	0.325793	-0.0083226	0.00899699	0.357216
cg23412654	-0.00218258	0.0308934	0.943821	0.0151674	0.0174484	0.386823	0.0155995	0.0251335	0.536261
cg23412716	0.000468917	0.00382186	0.902601	0.000864127	0.00215857	0.689789	0.000825423	0.0031093	0.791206
cg23412777	0.00200229	0.0293397	0.94573	0.00576973	0.0165709	0.728449	0.0106633	0.0238696	0.656054
cg23412778	0.0127154	0.0285793	0.657362	-0.00156817	0.0161415	0.922804	0.00698237	0.0232509	0.76458
cg23412793	0.00464837	0.00368019	0.209558	-0.0047669	0.00207856	0.0239632	-0.00115857	0.00299405	0.699627
cg23412797	-0.00321235	0.00357093	0.370548	0.000508843	0.00201685	0.801341	0.00138827	0.00290516	0.633812
cg23412812	0.000731205	0.00355846	0.83762	0.00205349	0.0020098	0.309421	-0.00104647	0.00289501	0.718524
cg23412820	0.00862034	0.00547181	0.118385	-0.00580352	0.00309045	0.0633697	-0.0116455	0.00445163	0.0103036
cg23412827	0.0203986	0.0298435	0.495891	0.00198344	0.0168554	0.906567	-0.00328749	0.0242794	0.892571
cg23412850	0.0251471	0.0128035	0.0523537	-0.0180968	0.00723137	0.0139854	-0.0134405	0.0104164	0.199974
cg23412889	0.0124512	0.0158579	0.434245	0.0023043	0.00895645	0.797503	-0.0112225	0.0129013	0.386496
cg23413001	-0.00595554	0.0153465	0.698805	0.0046168	0.00866765	0.595483	-0.0017536	0.0124853	0.88859
cg23413051	0.0055327	0.0121801	0.65066	0.00687007	0.00687926	0.320417	-0.00534818	0.0099092	0.590616
cg23413066	0.000770092	0.00421319	0.855347	-0.00225825	0.00237959	0.344951	0.00241676	0.00342767	0.482436
cg23413085	-0.0341332	0.0257762	0.188512	0.00649147	0.0145583	0.656656	0.024067	0.0209704	0.2539
cg23413104	-0.0108089	0.00867926	0.215963	0.00236936	0.004902	0.629929	0.00628003	0.00706107	0.375972
cg23413193	0.000335226	0.0104935	0.97458	-0.000287169	0.00592669	0.961453	-0.00382909	0.00853708	0.654764
cg23413278	0.00239734	0.0263106	0.927586	0.000110632	0.0148601	0.994075	0.0132208	0.0214052	0.538241
cg23413289	-0.00557799	0.0126413	0.660004	0.00152139	0.00713977	0.831702	-0.000884122	0.0102845	0.931668
cg23413349	0.000421331	0.00325835	0.897379	-0.000358685	0.0018403	0.84587	0.000208975	0.00265086	0.937326
cg23413369	0.00516457	0.0101729	0.612818	0.00530001	0.0057456	0.358561	-0.00651021	0.00827622	0.433404
cg23413396	-0.000119058	0.00881989	0.989257	0.00644951	0.00498143	0.198463	-0.00706566	0.00717549	0.327199
cg23413449	0.000145018	0.00371183	0.968915	-0.000133623	0.00209642	0.949308	3.42551e-05	0.00301978	0.990972
cg23413454	0.0191794	0.0202929	0.346917	-0.00741512	0.0114613	0.519165	-0.0118828	0.0165094	0.473386
cg23413464	0.0185981	0.0179851	0.303643	-0.00826359	0.0101579	0.417896	-0.021083	0.0146319	0.152803
cg23413475	0.0109545	0.0112031	0.330574	0.00211524	0.00632743	0.73887	-0.0115793	0.00911432	0.206932
cg23413494	-0.00207147	0.0116309	0.859012	-0.00100151	0.0065691	0.879139	0.000810088	0.00946243	0.93195
cg23413497	0.00153776	0.0239786	0.948997	0.0149043	0.013543	0.273804	0.00373168	0.019508	0.848694
cg23413506	-0.0128739	0.0235996	0.586641	0.00679378	0.0133289	0.611406	0.00311502	0.0191996	0.871448
cg23413527	0.00479196	0.0236019	0.83953	0.00104982	0.0133303	0.937388	0.00275623	0.0192015	0.886156
cg23413547	0.00797009	0.0113897	0.485731	-0.00649531	0.00643282	0.315119	-0.00187851	0.00926613	0.839768
cg23413567	0.0034582	0.0420641	0.934645	0.0177781	0.0237576	0.456066	-0.0025808	0.0342216	0.940039
cg23413666	-0.00129882	0.00865825	0.881066	-0.00195734	0.00489014	0.689834	0.00125825	0.00704398	0.858598
cg23413697	0.0101784	0.00961464	0.292369	-0.00149869	0.0054303	0.78314	-0.00853158	0.00782206	0.278076
cg23413734	-0.00494656	0.0119445	0.679686	0.00203981	0.00674622	0.763016	0.00659852	0.00971757	0.49872
cg23413774	0.0144932	0.0112486	0.200624	0.0085168	0.00635313	0.18316	-0.0121638	0.00915134	0.186875
cg23413777	0.0117791	0.0551965	0.831456	0.00900102	0.0311747	0.773399	-0.00141244	0.0449055	0.974972
cg23413809	-0.0149099	0.0311434	0.633183	-0.00341447	0.0175897	0.846485	0.00837864	0.025337	0.741586
cg23413867	-0.00439576	0.00353772	0.217002	8.16711e-05	0.00199809	0.967479	0.00227527	0.00287813	0.431124
cg23413924	0.00477259	0.0197562	0.809615	-0.00310145	0.0111582	0.781634	-0.00246329	0.0160728	0.87851
cg23413953	0.0054212	0.0092831	0.560571	0.00197554	0.00524305	0.707143	-0.00440937	0.00755233	0.560668
cg23413954	0.0044088	0.0180644	0.807694	-0.00536541	0.0102027	0.600159	0.000240807	0.0146964	0.98696
cg23413956	0.00770179	0.0140039	0.583588	-0.00449349	0.00790933	0.571249	-0.010778	0.011393	0.346463
cg23413997	0.00783839	0.0264563	0.767646	-0.00249691	0.0149424	0.867634	0.00452535	0.0215237	0.833909
cg23414001	-0.0277383	0.0128798	0.0337228	0.00809116	0.00727448	0.268745	0.0176176	0.0104785	0.0958862
cg23414149	0.00436618	0.00646904	0.501306	-0.00485535	0.00365368	0.186969	-0.00210559	0.00526293	0.689969
cg23414180	-0.029475	0.0229526	0.202111	0.0219687	0.0129635	0.093317	0.00978951	0.0186732	0.601286
cg23414211	0.000978366	0.0151243	0.948554	0.00128748	0.00854211	0.880506	-0.00112986	0.0123044	0.927024
cg23414262	-0.00785318	0.00926872	0.398905	1.51715e-05	0.00523493	0.997694	0.00770772	0.00754063	0.309223
cg23414330	-0.0134274	0.0176399	0.44837	-0.00397937	0.00996294	0.690455	0.00803836	0.0143511	0.576674
cg23414361	-0.000222017	0.00778467	0.977306	-0.00185533	0.00439674	0.673965	-0.0027984	0.00633327	0.659567
cg23414376	-0.0327984	0.02382	0.171672	0.0152348	0.0134534	0.260224	0.012229	0.019379	0.52948
cg23414387	0.0150036	0.0248399	0.547232	0.00471382	0.0140294	0.737593	-0.0018767	0.0202086	0.926199
cg23414392	-0.00302411	0.00804613	0.707843	-0.00226342	0.00454441	0.619553	0.00159994	0.00654598	0.807421
cg23414431	0.00417507	0.0106288	0.695315	0.000745257	0.0060031	0.901454	0.000320429	0.00864714	0.970516
cg23414456	-0.00976611	0.0382842	0.799184	-0.0134711	0.0216228	0.534728	-0.00233484	0.0311464	0.940397
cg23414568	-0.00204774	0.0211184	0.922952	0.010266	0.0119276	0.391508	-0.00604861	0.017181	0.725555
cg23414580	0.0100132	0.0113883	0.381414	-0.000297922	0.00643204	0.963151	-0.00689894	0.009265	0.458281
cg23414595	0.039318	0.0260191	0.133975	-0.0157768	0.0146955	0.285644	-0.0288347	0.021168	0.176263
cg23414631	0.0066847	0.0195159	0.732689	0.00350289	0.0110225	0.751317	-0.00707543	0.0158773	0.656846
cg23414709	0.0184493	0.0160673	0.253659	-0.0132858	0.00907474	0.146383	-0.0200146	0.0130717	0.128955
cg23414734	-0.0112548	0.00903653	0.215925	0.00481632	0.00510379	0.347656	0.00952608	0.00735173	0.198102
cg23414759	0.00315066	0.0134271	0.814971	0.00123048	0.00758358	0.871439	-0.00447051	0.0109237	0.683251
cg23414805	0.0227022	0.0130595	0.0852877	-0.00581587	0.00737597	0.432314	-0.00669771	0.0106247	0.529906
cg23414831	0.0313902	0.0248714	0.209908	-0.0102672	0.0140472	0.466582	-0.0132194	0.0202343	0.515081
cg23414861	-0.0105334	0.0329143	0.74963	-0.00979811	0.0185899	0.599338	-0.0164936	0.0267777	0.539359
cg23414875	-0.00569974	0.00350638	0.10726	0.001181	0.00198039	0.552319	0.00418245	0.00285264	0.145803
cg23414876	-0.00674805	0.0203022	0.740312	-0.00855366	0.0114666	0.457474	0.00679423	0.016517	0.681715
cg23414922	-0.0134909	0.0110154	0.223613	0.000132048	0.00622146	0.98311	0.0181934	0.00896168	0.0450531
cg23415052	-0.0201199	0.0400324	0.61638	0.0246117	0.0226101	0.279031	0.0483371	0.0325686	0.140975
cg23415057	-0.0196647	0.0164739	0.235483	0.015105	0.00930439	0.107711	0.0183397	0.0134025	0.174321
cg23415160	0.00325864	0.00749082	0.664506	0.00734627	0.00423078	0.0856379	-0.00263059	0.00609421	0.666941
cg23415176	-0.0027576	0.00369312	0.457041	0.00201952	0.00208586	0.335331	0.00249585	0.00300457	0.40817
cg23415203	-0.0456711	0.0232235	0.052059	-0.000134473	0.0131165	0.991841	0.0533738	0.0188936	0.00573001
cg23415212	0.000855509	0.0136307	0.950083	0.00226118	0.00769858	0.769597	-0.00065145	0.0110894	0.953275
cg23415219	0.00470587	0.0176819	0.79069	-0.00929285	0.00998664	0.354384	0.010496	0.0143852	0.467352
cg23415369	-0.0154389	0.0220154	0.48479	-0.00350877	0.0124342	0.778395	0.00502935	0.0179108	0.779455
cg23415398	-0.0295009	0.0195137	0.1338	-0.000185487	0.0110212	0.986606	0.0118532	0.0158755	0.457071
cg23415434	0.010734	0.0289877	0.711962	-0.0112839	0.0163721	0.492315	-0.00186525	0.0235831	0.93712
cg23415442	-0.00216802	0.00307107	0.481895	0.000259217	0.00173453	0.881509	0.000159158	0.00249849	0.949337
cg23415458	0.00755054	0.00918799	0.413195	-0.00372972	0.00518934	0.474019	-0.0037242	0.00747496	0.619442
cg23415489	0.00952685	0.00703553	0.178817	-0.00693447	0.00397363	0.0840985	0.00109213	0.0057238	0.849073
cg23415518	-0.00891912	0.0225004	0.692672	0.0128552	0.0127081	0.314232	0.00685341	0.0183053	0.70892
cg23415640	0.00608631	0.00379727	0.112194	-0.00181625	0.00214468	0.399134	-0.0046203	0.00308929	0.137975
cg23415658	-0.00604328	0.00981745	0.539608	0.0109192	0.00554485	0.0517485	0.00365258	0.00798705	0.648458
cg23415712	0.00343245	0.00317667	0.282564	-0.00401346	0.00179417	0.0275561	-0.000309057	0.0025844	0.905056
cg23415756	0.00293505	0.00304483	0.337446	-0.00215853	0.00171971	0.212401	-0.000882893	0.00247714	0.722295
cg23415761	-0.000651275	0.00302353	0.829902	-0.000633275	0.00170768	0.711557	0.00100726	0.00245982	0.683078
cg23415789	0.0017232	0.0114972	0.881167	0.00976457	0.00649354	0.135866	-0.00513219	0.0093536	0.584469
cg23415810	0.0266463	0.0251144	0.291299	-0.00665173	0.0141845	0.640152	-0.0219703	0.020432	0.284886
cg23415811	-0.00263669	0.00784734	0.737591	-0.000173103	0.00443214	0.968925	0.000298908	0.00638426	0.962752
cg23415916	0.0102155	0.0426366	0.811144	0.00552769	0.0240809	0.818923	4.19511e-05	0.0346873	0.999037
cg23415978	0.0109052	0.0143109	0.447879	-0.0118918	0.00808274	0.144425	-0.00950652	0.0116428	0.416184
cg23415995	0.0250351	0.0327523	0.446479	-0.0117752	0.0184984	0.525899	-0.0117659	0.0266459	0.659776
cg23416000	-0.00406501	0.0345523	0.906587	-0.000483407	0.019515	0.980288	0.0147312	0.0281103	0.601427
cg23416002	0.0162888	0.0194437	0.404213	-0.00825269	0.0109817	0.454156	-0.0068278	0.0158185	0.666956
cg23416023	0.022513	0.0207095	0.279664	-0.00719004	0.0116966	0.540169	-0.0187918	0.0168483	0.267427
cg23416050	0.0139124	0.0127092	0.276344	0.000982443	0.00717808	0.891417	-0.00989982	0.0103396	0.34069
cg23416081	-0.0104197	0.0359994	0.772855	-0.0157038	0.0203323	0.441762	0.000805829	0.0292876	0.978105
cg23416083	-0.0133447	0.03289	0.68582	0.00774062	0.0185761	0.677811	-0.00720947	0.0267579	0.788163
cg23416131	0.000282686	0.0166996	0.986529	-0.0105926	0.00943186	0.264154	-0.00578504	0.0135861	0.671183
cg23416197	-0.0107751	0.0098745	0.27786	0.00283379	0.00557707	0.612515	-0.000944918	0.00803346	0.906607
cg23416216	0.0120422	0.0133762	0.370183	-0.00212822	0.00755481	0.778765	-0.0140795	0.0108823	0.198774
cg23416307	0.00446594	0.0029799	0.137169	-0.0021297	0.00168304	0.208731	-0.00149491	0.00242432	0.538909
cg23416333	0.0189165	0.0106615	0.0791228	0.00110143	0.00602159	0.855244	-0.0178338	0.00867378	0.0424351
cg23416409	-0.0145178	0.0266102	0.586601	-0.00163266	0.0150293	0.913717	0.00139794	0.0216489	0.948645
cg23416417	-0.00787513	0.0227627	0.730109	-0.000654124	0.0128562	0.959525	0.00521991	0.0185187	0.778636
cg23416439	0.00146776	0.00435145	0.736609	-0.0030561	0.00245768	0.216653	0.00187921	0.00354015	0.596739
cg23416466	-0.0132542	0.0103635	0.20394	0.00630232	0.00585324	0.284248	0.00503978	0.00843128	0.551387
cg23416540	-0.000556399	0.0136263	0.967512	0.00882035	0.00769606	0.25455	0.000512468	0.0110858	0.963223
cg23416621	-0.0185277	0.0153462	0.230217	0.00939645	0.00866746	0.280977	0.0052723	0.012485	0.673738
cg23416667	0.00154261	0.00281529	0.584979	-0.000222943	0.00159006	0.888782	-0.000803226	0.0022904	0.726572
cg23416740	0.0017125	0.00289628	0.555699	-0.00163638	0.00163581	0.319605	-0.00110376	0.00235629	0.640517
cg23416752	-0.018195	0.0114142	0.114142	0.000693776	0.00644669	0.914519	0.00865401	0.00928611	0.353663
cg23416761	0.0617369	0.0572685	0.283669	-0.0273011	0.032345	0.400691	-0.0492863	0.0465912	0.292727
cg23416777	-0.00292347	0.0135224	0.829286	-0.00161056	0.00763741	0.833421	0.000197192	0.0110013	0.985736
cg23416788	0.00793408	0.0056342	0.162237	-0.000643	0.00318217	0.840286	-0.00699779	0.00458375	0.130069
cg23416876	-0.00887389	0.00963634	0.359376	0.00326678	0.00544256	0.54974	-0.000202008	0.00783972	0.979495
cg23416895	0.00123152	0.0120359	0.918711	-0.00192679	0.0067978	0.777435	0.00408726	0.00979186	0.677288
cg23416909	0.000484628	0.0171319	0.97749	-0.00919632	0.009676	0.344234	-0.00170865	0.0139377	0.902682
cg23416923	-0.00172565	0.0302194	0.954579	-0.00142127	0.0170678	0.933805	-0.0121352	0.0245852	0.622694
cg23416925	-0.00836793	0.00876123	0.341872	0.0029853	0.0049483	0.547704	0.00379609	0.00712776	0.595531
cg23416937	0.0019351	0.00898382	0.829904	-0.00195071	0.00507402	0.701477	0.00666695	0.00730885	0.363915
cg23416952	-0.0118502	0.0122034	0.333908	0.00641681	0.00689241	0.354143	0.0130706	0.00992814	0.191069
cg23416994	0.00396777	0.0332087	0.90514	-0.0134566	0.0187561	0.474801	-0.0117923	0.0270172	0.663453
cg23417011	-0.005146	0.00601215	0.394122	0.00352013	0.00339563	0.302444	0.00343853	0.00489123	0.483722
cg23417096	0.0291453	0.0286061	0.310783	-0.00822162	0.0161566	0.611986	-0.000639344	0.0232727	0.978139
cg23417131	-0.00981995	0.0200303	0.625049	0.0163063	0.011313	0.152666	0.0100817	0.0162958	0.53757
cg23417140	-0.0314742	0.0165232	0.0597324	0.0113837	0.00933224	0.225459	0.0197449	0.0134426	0.145081
cg23417150	0.00608807	0.00975644	0.534074	0.00341743	0.00551039	0.53658	-0.00858575	0.00793742	0.282049
cg23417171	0.0310729	0.0164932	0.0625325	-0.0179169	0.00931531	0.0573344	-0.0129254	0.0134182	0.337781
cg23417203	0.0125582	0.0183554	0.495482	-0.0181784	0.010367	0.0826461	0.00276728	0.0149331	0.853368
cg23417322	0.00412656	0.0106427	0.699053	-0.00412708	0.00601095	0.49396	-0.0021149	0.00865844	0.807541
cg23417379	-0.00054943	0.00378209	0.884795	0.00174153	0.0021361	0.416887	-0.00347634	0.00307694	0.261317
cg23417486	0.0343092	0.0178329	0.0572657	-0.0261993	0.010072	0.010728	-0.0141728	0.0145081	0.33103
cg23417521	0.00298601	0.00807815	0.712448	-0.000925907	0.0045625	0.839604	-0.00330443	0.00657203	0.616232
cg23417523	0.00131596	0.0214113	0.951117	-0.000724142	0.012093	0.952372	0.00216449	0.0174193	0.901366
cg23417585	0.0119767	0.00943798	0.207452	-0.0113744	0.00533052	0.0353532	-0.00705063	0.00767833	0.360743
cg23417607	-0.00424035	0.00822076	0.607149	0.00596809	0.00464305	0.201688	0.000203015	0.00668806	0.975846
cg23417637	0.00589485	0.00811631	0.469388	-0.000283193	0.00458405	0.950866	-0.00661829	0.00660308	0.318665
cg23417643	-0.00105379	0.0220568	0.961992	0.00548424	0.0124576	0.660737	-0.0176892	0.0179444	0.32667
cg23417673	0.00279904	0.0141077	0.843138	0.00663573	0.00796794	0.406981	-0.00421996	0.0114774	0.713908
cg23417677	-0.00236037	0.00364891	0.519228	-0.00031735	0.00206089	0.877936	-0.000529551	0.0029686	0.858789
cg23417714	0.0167302	0.0541613	0.758057	0.0052955	0.0305901	0.862921	0.000126596	0.0440633	0.997713
cg23417733	-0.00837039	0.020533	0.684416	-0.00148184	0.0115969	0.898586	0.000627645	0.0167048	0.970105
cg23417743	0.0176516	0.0133924	0.190565	-7.49428e-05	0.00756397	0.992115	-0.0194045	0.0108955	0.0780162
cg23417871	0.0165352	0.0145171	0.257473	-0.000205815	0.00819919	0.980025	-0.0155577	0.0118105	0.190816
cg23417873	-0.0338927	0.0258476	0.192837	0.00456068	0.0145986	0.755396	0.027658	0.0210285	0.19149
cg23417875	0.0294108	0.0195548	0.135792	-0.0181666	0.0110444	0.103203	-0.00657373	0.0159089	0.680355
cg23417962	-0.0241489	0.0304915	0.430282	-0.00252985	0.0172215	0.883512	0.000683311	0.0248066	0.978081
cg23417966	0.00360301	0.0112567	0.749591	-0.0057353	0.00635773	0.369216	-0.00179859	0.00915796	0.844707
cg23418075	0.0662187	0.0411093	0.11044	-0.0101545	0.0232183	0.662822	-0.0476874	0.0334447	0.157088
cg23418083	0.0112275	0.0278682	0.687915	0.00714204	0.0157398	0.651008	-0.00554715	0.0226724	0.807227
cg23418095	-0.00200977	0.0053338	0.707137	0.00118848	0.0030125	0.694058	0.00259961	0.00433935	0.550503
cg23418106	-0.0302049	0.0183772	0.103462	0.0138323	0.0103794	0.185729	0.0123915	0.0149509	0.409224
cg23418161	0.0403173	0.0259	0.122777	-0.0338033	0.0146282	0.022938	-0.0293772	0.0210711	0.166412
cg23418180	-0.0382812	0.0278009	0.171656	-0.00743101	0.0157018	0.637081	0.0307164	0.0226176	0.177559
cg23418197	0.00740746	0.0185411	0.690383	-0.000771946	0.010472	0.941387	-0.00889497	0.0150843	0.556759
cg23418198	0.00188048	0.00462296	0.685064	-2.15783e-05	0.00261103	0.993423	-0.001896	0.00376104	0.615312
cg23418201	-0.00695693	0.019695	0.724673	0.00792164	0.0111237	0.478068	-0.00326792	0.016023	0.838814
cg23418204	-0.00659099	0.0337461	0.845554	0.0125671	0.0190596	0.511212	0.0118546	0.0274543	0.66684
cg23418219	0.0136842	0.0225674	0.545672	-0.00726218	0.0127459	0.570142	0.00217242	0.0183598	0.906053
cg23418244	-0.0327782	0.0170654	0.0576715	0.00574752	0.00963847	0.552343	0.0105547	0.0138837	0.448944
cg23418334	0.00116727	0.0335489	0.972316	0.0259136	0.0189483	0.174566	-0.00419435	0.0272939	0.878183
cg23418339	0.000128294	0.0035076	0.970898	-0.000802013	0.00198108	0.68648	-0.00309466	0.00285363	0.280821
cg23418383	-0.0211199	0.0156397	0.179998	0.00364392	0.00883324	0.680856	0.0056046	0.0127238	0.660558
cg23418434	-0.00679829	0.00653977	0.301116	-0.00347296	0.00369363	0.349398	0.0087107	0.00532048	0.104795
cg23418465	0.00447918	0.015146	0.768059	-0.0074169	0.00855438	0.388044	-0.00130839	0.0123221	0.915655
cg23418467	0.0124477	0.0313433	0.692127	0.00729386	0.0177026	0.681222	-0.0109025	0.0254996	0.669912
cg23418510	0.0373896	0.0352762	0.291791	-0.00417906	0.0199238	0.834297	-0.0171272	0.0286992	0.552029
cg23418540	0.000672582	0.0100121	0.946577	-0.000643365	0.00565476	0.90965	0.00967727	0.00814538	0.237678
cg23418591	-0.02534	0.0184763	0.173356	0.00935447	0.0104353	0.372224	0.00836453	0.0150315	0.579161
cg23418607	0.0118317	0.00802585	0.143633	-0.00568042	0.00453296	0.213138	-0.00817046	0.00652949	0.213797
cg23418645	0.0181422	0.012701	0.156355	-0.0140307	0.00717346	0.0533217	-0.00662349	0.010333	0.523016
cg23418714	0.0273233	0.0263093	0.301574	-0.0168272	0.0148594	0.260219	-0.0132574	0.0214041	0.537099
cg23418716	0.000833786	0.017483	0.962059	0.0105412	0.0098743	0.288352	-0.0126572	0.0142234	0.375707
cg23418769	-0.010397	0.0248473	0.676545	-0.00792903	0.0140336	0.573364	-0.00235204	0.0202147	0.907611
cg23418857	-0.0214103	0.0148803	0.153383	0.009366	0.0084043	0.267821	0.0100496	0.0121059	0.408477
cg23418965	-0.0733587	0.0653311	0.264234	0.0286476	0.0368987	0.439392	0.0426354	0.0531505	0.4244
cg23418968	-0.000862672	0.0512632	0.986608	0.0314735	0.0289532	0.279682	0.0168775	0.0417055	0.686592
cg23419050	-0.000535629	0.0223526	0.980931	0.00156624	0.0126246	0.90152	0.00115315	0.0181851	0.949568
cg23419170	-0.00497865	0.00240974	0.0414619	0.00421108	0.00136101	0.0025729	0.00176741	0.00196046	0.369519
cg23419190	0.0202087	0.0321588	0.531201	8.87732e-05	0.0181631	0.99611	-0.0147401	0.026163	0.574454
cg23419210	0.00652573	0.0292944	0.824183	-0.00320939	0.0165453	0.846597	0.00427503	0.0238327	0.858012
cg23419296	-0.0479167	0.0313407	0.129511	0.0205265	0.0177011	0.24902	0.0223433	0.0254974	0.383012
cg23419306	-0.0138277	0.00677689	0.043999	0.005333	0.00382756	0.166676	0.0105097	0.00551339	0.0595523
cg23419328	-0.00255908	0.00310317	0.411564	0.00281728	0.00175265	0.111176	0.00116131	0.0025246	0.646536
cg23419347	0.0252826	0.0088219	0.00508941	-0.00783596	0.00498257	0.119017	-0.0231303	0.00717712	0.00172419
cg23419447	0.0284605	0.0214109	0.186851	-0.00987272	0.0120928	0.416244	-0.0129556	0.017419	0.458801
cg23419490	0.00522023	0.012274	0.671546	0.00559933	0.00693232	0.421212	-0.0046485	0.00998563	0.642593
cg23419606	-0.0122065	0.0113561	0.285065	0.000338325	0.00641388	0.958039	0.0107983	0.00923885	0.245321
cg23419635	0.0131664	0.0058007	0.0254105	-0.00281905	0.00327621	0.391636	-0.00412373	0.0047192	0.384353
cg23419718	0.00982944	0.0124606	0.43211	-0.00780392	0.00703771	0.270199	-0.000760604	0.0101374	0.940344
cg23419785	-0.0167562	0.0201747	0.408243	0.00943445	0.0113946	0.409695	0.00245416	0.0164133	0.881448
cg23419841	-0.00474012	0.0480016	0.921539	-0.00517163	0.0271111	0.849111	-0.0115227	0.0390521	0.768573
cg23419885	-0.0296284	0.0348177	0.396867	0.0274781	0.0196649	0.165472	0.0283941	0.0283261	0.318619
cg23419897	-0.00256511	0.0035623	0.473194	0.00185074	0.00201197	0.359902	0.00160665	0.00289813	0.580585
cg23419907	0.0161784	0.0283234	0.569169	-0.000450241	0.0159969	0.977603	-0.00727945	0.0230427	0.752742
cg23419974	0.0116928	0.0171557	0.497118	-0.00350465	0.00968947	0.718357	-0.014976	0.0139572	0.285907
cg23420005	0.00574973	0.00485275	0.238946	-0.000786751	0.00274081	0.774679	-0.000405117	0.00394798	0.918479
cg23420064	0.000498303	0.0116463	0.965959	-0.00256934	0.00657779	0.696935	-0.000169677	0.00947495	0.985749
cg23420085	-0.000862414	0.0156992	0.956303	-0.00537146	0.00886683	0.546053	0.00213148	0.0127722	0.867805
cg23420164	-0.0135231	0.0252708	0.593774	-5.77099e-05	0.0142728	0.996782	0.0201249	0.0205592	0.330052
cg23420260	-0.00999526	0.014069	0.479114	0.00105028	0.00794608	0.895116	0.00366085	0.0114459	0.749771
cg23420342	-0.0309002	0.0235552	0.192645	0.0152315	0.0133039	0.255042	0.0193543	0.0191635	0.315004
cg23420392	0.00227162	0.00793434	0.775252	0.000635382	0.00448128	0.88754	-0.00214499	0.00645504	0.740374
cg23420401	-0.0134619	0.0151196	0.375451	-0.00426703	0.00853947	0.618419	0.00272326	0.0123006	0.825248
cg23420424	0.00403624	0.00327251	0.220385	-0.00319954	0.0018483	0.0865859	-0.00110559	0.00266237	0.678857
cg23420470	0.00368757	0.0436843	0.932899	-0.0218463	0.0246727	0.378084	-0.0153083	0.0355397	0.667605
cg23420528	0.00119773	0.0022052	0.588265	0.000716376	0.00124548	0.566488	-0.000702625	0.00179405	0.696174
cg23420536	-0.00333199	0.00275719	0.229773	0.00113605	0.00155725	0.467421	0.00139432	0.00224313	0.535652
cg23420541	-0.0121935	0.0188078	0.518294	0.0124821	0.0106226	0.242821	-0.000815968	0.0153012	0.95758
cg23420592	-0.00025168	0.0266068	0.992472	0.00913565	0.0150274	0.544637	0.00790704	0.0216461	0.715684
cg23420656	0.00501524	0.0187207	0.789341	-0.0090198	0.0105734	0.395703	-0.00177246	0.0152304	0.907592
cg23420697	-0.0117437	0.0269712	0.664217	-0.0014546	0.0152332	0.924122	-0.0025378	0.0219426	0.908161
cg23420744	0.0119464	0.00634745	0.0627921	-0.00296079	0.00358501	0.410877	-0.00664764	0.00516401	0.201021
cg23420779	0.0275071	0.0192993	0.157251	-0.0112042	0.0109002	0.306529	-0.0157016	0.0157011	0.319757
cg23420791	-0.0106438	0.0324609	0.743689	0.00726954	0.0183337	0.69259	0.0125316	0.0264088	0.636181
cg23420841	-0.0648181	0.0356484	0.0720792	0.0231506	0.0201341	0.253014	0.0295711	0.029002	0.310418
cg23420926	0.0236996	0.012904	0.0692985	-0.00332685	0.00728812	0.649058	-0.012606	0.0104981	0.232731
cg23420995	0.0291966	0.0378939	0.442867	-0.0305258	0.0214023	0.156963	-0.0261505	0.0308288	0.398366
cg23421114	0.0114034	0.0221154	0.607274	-0.0166398	0.0124907	0.185892	-0.00407574	0.0179921	0.821262
cg23421128	0.0154767	0.021392	0.471109	0.0065957	0.0120821	0.586371	-0.00333511	0.0174036	0.848426
cg23421177	0.00573581	0.00296569	0.0559913	-0.00259805	0.00167501	0.124109	-0.00220247	0.00241276	0.363566
cg23421262	-0.00809147	0.00444055	0.0714778	0.000916291	0.002508	0.71564	0.00823289	0.00361264	0.024842
cg23421288	0.0429263	0.023714	0.073335	-0.00729802	0.0133936	0.587067	-0.0334366	0.0192927	0.0862192
cg23421347	-0.0209218	0.0302004	0.490095	0.00518117	0.0170571	0.761958	0.0242063	0.0245698	0.326949
cg23421390	-0.0210568	0.00980576	0.0342289	0.00375897	0.00553825	0.49891	0.018833	0.00797755	0.0202182
cg23421430	-0.00875788	0.0115172	0.44883	0.00850809	0.00650485	0.193946	0.00346352	0.00936989	0.712446
cg23421458	-2.89383e-06	0.0157917	0.999854	-0.00444145	0.00891907	0.619619	-0.00329169	0.0128474	0.798323
cg23421560	-0.0300931	0.0170479	0.0806437	0.0234273	0.00962857	0.0167827	0.0188847	0.0138694	0.176443
cg23421599	-0.0163249	0.0167451	0.332007	0.00834245	0.00945753	0.379883	0.00436563	0.0136231	0.749303
cg23421608	-0.0167644	0.0461289	0.71707	-0.0170372	0.0260534	0.514685	0.00175391	0.0375285	0.962819
cg23421618	0.000732273	0.00749704	0.92239	-0.00687548	0.00423429	0.107639	0.00501109	0.00609927	0.413305
cg23421713	0.0285189	0.020241	0.16201	-0.00618876	0.011432	0.589492	-0.0336696	0.0164672	0.0435712
cg23421896	0.0611045	0.0229177	0.00897303	0.00499349	0.0129438	0.700494	-0.0718163	0.0186449	0.0002093
cg23421923	-0.00893235	0.015995	0.577813	-0.0015306	0.00903389	0.865809	0.00523279	0.0130128	0.688467
cg23421926	0.00612693	0.0032642	0.0634918	-0.00159881	0.00184361	0.38794	-0.00573541	0.00265561	0.0332329
cg23421970	0.00137817	0.00203317	0.499469	-0.000692777	0.00114833	0.547708	-0.000764699	0.0016541	0.644888
cg23422036	-0.00173638	0.00345687	0.616585	-0.00195778	0.00195242	0.318454	0.00028046	0.00281236	0.920767
cg23422044	-0.00453459	0.0129065	0.726086	-0.000284232	0.00728951	0.968976	0.0100038	0.0105001	0.34307
cg23422060	0.0113084	0.0077067	0.145486	-0.00270686	0.00435271	0.535466	-0.010203	0.00626984	0.10688
cg23422109	-0.0113744	0.0116004	0.329248	0.00951448	0.00655187	0.149646	0.00189214	0.00943761	0.841514
cg23422170	0.0237331	0.0240317	0.325792	-0.00862461	0.013573	0.526633	-0.0311624	0.0195511	0.114181
cg23422180	0.00381879	0.00244586	0.12167	-0.00162217	0.00138141	0.243126	-0.00303097	0.00198985	0.130924
cg23422263	-0.009001	0.00412035	0.0313086	0.00221433	0.00232716	0.343683	0.00699171	0.00335214	0.0395997
cg23422268	0.00654696	0.0260148	0.801829	-0.0125842	0.0146931	0.393825	0.00259995	0.0211645	0.902482
cg23422270	-0.0229029	0.0155965	0.145181	0.00757248	0.00880884	0.392082	0.0115427	0.0126887	0.365221
cg23422458	-0.0295032	0.0206316	0.155897	0.016753	0.0116526	0.153706	0.0319948	0.016785	0.05956
cg23422463	0.0141907	0.0154446	0.36045	-0.00913367	0.00872302	0.29764	-0.00741611	0.012565	0.556403
cg23422485	-0.000428858	0.0131725	0.974094	0.00299428	0.00743974	0.688214	0.00257035	0.0107165	0.810949
cg23422488	0.0265756	0.0330466	0.423237	-0.0363764	0.0186646	0.0541601	-0.0354501	0.0268853	0.190386
cg23422583	-0.011018	0.0125118	0.380682	0.00781197	0.0070666	0.271659	0.00785126	0.010179	0.442376
cg23422587	0.00624495	0.00705412	0.378167	0.000432496	0.00398413	0.913778	-0.00811049	0.00573893	0.160753
cg23422594	0.0345796	0.0163375	0.0368287	-0.0310782	0.00922736	0.00108317	-0.0146863	0.0132915	0.271893
cg23422604	0.0182286	0.0193031	0.347321	-0.00482941	0.0109023	0.658763	-0.0108179	0.0157042	0.492542
cg23422659	0.00183249	0.00382767	0.633185	0.000459613	0.00216185	0.832079	-0.00294751	0.00311403	0.346209
cg23422721	-0.00984161	0.0153275	0.522316	0.00772612	0.00865692	0.374323	0.00772979	0.0124698	0.536776
cg23422763	0.00410207	0.0224832	0.855606	-0.00509886	0.0126984	0.688901	0.00292079	0.0182914	0.873461
cg23422774	-0.0160523	0.0210037	0.446549	0.0102354	0.0118628	0.390347	0.00710774	0.0170877	0.678352
cg23422835	0.00603858	0.0397473	0.879559	-0.0224901	0.0224491	0.318894	-0.0162542	0.0323367	0.616336
cg23422851	-0.0191271	0.0121606	0.11897	0.0103402	0.00686824	0.135409	0.0200837	0.00989332	0.0450636
cg23422865	0.00442727	0.0146833	0.763658	-0.00572217	0.00829304	0.491827	-0.0101299	0.0119457	0.398504
cg23422866	-0.0312866	0.0495264	0.529044	-0.0419753	0.0279723	0.136674	0.0260828	0.0402926	0.518928
cg23422870	-0.00097609	0.0246094	0.968442	-0.0024089	0.0138993	0.862764	-0.000806572	0.0200212	0.967947
cg23422998	-0.0117332	0.00830077	0.160676	0.00390647	0.00468824	0.406731	0.0118225	0.00675315	0.0831319
cg23423086	0.0133804	0.0368185	0.717079	-0.0233743	0.0207949	0.263744	-0.0158308	0.029954	0.598344
cg23423099	-0.0334583	0.0375974	0.375693	0.0183565	0.0212348	0.38945	-0.000627553	0.0305876	0.983673
cg23423163	-0.01763	0.0115879	0.131376	-0.00105207	0.00654479	0.872622	0.0169754	0.00942742	0.0748357
cg23423181	-0.0273909	0.0225624	0.227664	0.0176661	0.0127432	0.168796	0.0287996	0.0183558	0.11988
cg23423191	0.0403875	0.0253609	0.11449	-0.0209597	0.0143237	0.146589	-0.0140442	0.0206325	0.497678
cg23423227	-0.0151726	0.0138665	0.276552	-0.00241396	0.00783172	0.758562	0.0120333	0.0112812	0.288741
cg23423329	-0.0482252	0.0395465	0.225598	0.0231857	0.0223357	0.301797	0.0175383	0.0321733	0.58691
cg23423412	-0.00178356	0.0116495	0.878633	-0.00369123	0.0065796	0.57607	0.00203756	0.00947756	0.830224
cg23423419	0.0449463	0.0461576	0.332575	-0.034088	0.0260696	0.194077	-0.0103204	0.0375519	0.784025
cg23423423	0.0154416	0.0125712	0.222267	-0.00541132	0.00710018	0.447808	-0.0127787	0.0102274	0.214475
cg23423445	-0.00524026	0.00849517	0.538763	-0.00385937	0.00479803	0.423133	0.00722359	0.0069113	0.298509
cg23423607	-0.078065	0.0939032	0.407806	0.0674039	0.0530361	0.20677	0.0602511	0.0763956	0.432207
cg23423681	-0.00058135	0.0190144	0.975671	0.0108037	0.0107392	0.31689	0.00287218	0.0154693	0.853087
cg23423738	0.00525883	0.00943656	0.578605	-0.00056041	0.00532972	0.916473	-0.00321028	0.00767718	0.676746
cg23423766	0.00990748	0.0083054	0.23579	-0.00769607	0.00469085	0.104075	-0.0109268	0.00675691	0.109064
cg23423839	-0.0203829	0.0438532	0.643106	0.010866	0.0247681	0.661838	0.0173665	0.035677	0.627509
cg23423852	0.000138622	0.00275674	0.959998	0.000125546	0.001557	0.935898	0.00125858	0.00224277	0.57596
cg23423933	-0.0123591	0.0133845	0.358074	-0.000676331	0.00755951	0.928893	0.00619843	0.0108891	0.570499
cg23424003	-0.00858652	0.0072299	0.237846	0.00285755	0.00408341	0.485713	0.00750526	0.00588194	0.204977
cg23424035	-0.000226581	0.00191336	0.905977	0.000350934	0.00108066	0.746069	-0.000238938	0.00155663	0.878322
cg23424125	-0.107151	0.0469094	0.0245171	0.0480058	0.0264942	0.0730585	0.0735227	0.0381634	0.0569363
cg23424128	0.00112676	0.016594	0.946002	-0.0012395	0.00937224	0.895056	0.000214506	0.0135002	0.987355
cg23424136	0.0137106	0.0251229	0.586483	-0.00890251	0.0141893	0.53185	0.00341791	0.0204389	0.867537
cg23424145	-0.0111579	0.0189066	0.556445	-0.00054001	0.0106784	0.959771	0.0150318	0.0153816	0.330849
cg23424146	0.00726947	0.00629847	0.251239	-0.00348798	0.00355734	0.329254	-0.0049266	0.00512416	0.338695
cg23424158	-0.014892	0.0282661	0.599487	-0.00308559	0.0159646	0.847142	0.0158323	0.0229961	0.49278
cg23424194	0.00460533	0.0194297	0.813132	0.00195356	0.0109738	0.859074	-0.00517495	0.0158072	0.744079
cg23424229	-0.0167839	0.0126486	0.187612	0.00418901	0.00714388	0.55897	0.0156792	0.0102904	0.130811
cg23424230	0.0111021	0.0193969	0.568386	-0.0220018	0.0109553	0.0473601	-0.00588708	0.0157805	0.709908
cg23424268	0.00206055	0.00234991	0.382705	0.00102542	0.00132722	0.441616	-0.00255054	0.00191179	0.185259
cg23424277	-0.0189271	0.0109612	0.0873664	0.0130859	0.00619084	0.0370758	0.00148562	0.00891757	0.868032
cg23424310	-0.00794241	0.0123405	0.521334	0.00913529	0.00696984	0.193027	-0.00598921	0.0100397	0.552181
cg23424311	-0.0104646	0.0111953	0.352227	0.00759211	0.00632305	0.23276	0.00741598	0.00910802	0.417489
cg23424357	0.00719047	0.0126609	0.571384	-0.00768539	0.00715084	0.285124	-0.0126251	0.0103004	0.223252
cg23424400	0.00162096	0.00700036	0.817367	0.000368926	0.00395377	0.925848	-0.000704674	0.00569519	0.901781
cg23424407	-0.00132236	0.0233402	0.954935	0.00943375	0.0131824	0.475921	-0.0053661	0.0189886	0.778082
cg23424510	-0.00694385	0.0163149	0.671322	0.00237141	0.00921456	0.797444	-0.00854955	0.0132731	0.520998
cg23424516	-0.00683647	0.00832817	0.413704	-0.000715272	0.00470371	0.879448	0.00116635	0.00677544	0.863679
cg23424526	0.0013821	0.00368978	0.708786	-0.000633336	0.00208397	0.761842	-0.00132251	0.00300185	0.660497
cg23424689	-0.0259128	0.0322442	0.423549	-0.0123465	0.0182114	0.499398	0.0196839	0.0262325	0.454834
cg23424739	-0.0183019	0.0179792	0.31121	-0.000670792	0.0101546	0.947466	0.0168987	0.0146271	0.250777
cg23424766	-0.00418696	0.00380657	0.274058	-0.00200228	0.00214993	0.353976	0.00336033	0.00309686	0.28055
cg23424806	0.0081033	0.0184417	0.661338	0.00422345	0.0104158	0.686004	-0.00139267	0.0150033	0.926233
cg23424914	0.0198078	0.0301351	0.512528	0.0145747	0.0170202	0.39391	-0.0186732	0.0245166	0.448094
cg23424933	-0.0306289	0.0348913	0.382179	0.000595702	0.0197064	0.975946	0.0172809	0.0283861	0.544079
cg23424962	-0.00851824	0.00945543	0.369859	-0.000274751	0.00534039	0.959073	0.0082261	0.00769253	0.287534
cg23425059	-0.0152077	0.0373593	0.684848	0.0013155	0.0211003	0.950415	-0.00578174	0.0303939	0.849525
cg23425071	0.000748727	0.020097	0.970357	-0.000519626	0.0113507	0.963579	0.0079671	0.01635	0.627146
cg23425081	-0.00111752	0.00245175	0.64954	0.000384539	0.00138474	0.781829	-0.00101503	0.00199464	0.611982
cg23425146	0.00120475	0.00896575	0.893383	-0.0044338	0.00506381	0.383397	0.00540023	0.00729415	0.460857
cg23425173	0.0227007	0.0141356	0.111508	-0.00872602	0.00798371	0.277083	-0.00961268	0.0115001	0.405257
cg23425197	0.00556327	0.0413039	0.893132	-0.0124676	0.0233283	0.594247	-0.0244395	0.0336031	0.468777
cg23425242	-0.00226484	0.00727861	0.756338	0.00149797	0.00411093	0.716355	0.00344882	0.00592157	0.561624
cg23425252	0.0480479	0.0447244	0.285321	-0.0198174	0.0252601	0.434621	-0.023794	0.0363858	0.514684
cg23425280	0.000175323	0.00937845	0.985123	-0.000373026	0.0052969	0.944	-0.00240803	0.0076299	0.752974
cg23425290	0.0063338	0.00986058	0.522156	-0.00105629	0.00556921	0.849963	-0.00681366	0.00802214	0.397753
cg23425310	-0.0603811	0.0375709	0.111245	0.036049	0.0212199	0.0925232	0.0407023	0.0305661	0.186075
cg23425316	0.0417127	0.0215374	0.0556556	-0.0173102	0.0121642	0.157901	-0.0166247	0.0175219	0.345058
cg23425324	0.00555303	0.00366294	0.132737	-0.00081299	0.00206881	0.695192	-0.00303995	0.00298001	0.310187
cg23425348	0.0505705	0.0376421	0.182227	-0.011184	0.0212601	0.600037	-0.0225256	0.030624	0.46376
cg23425350	0.00441347	0.0250706	0.860624	-0.00713002	0.0141597	0.615713	0.0170911	0.0203963	0.404096
cg23425374	-0.00381821	0.0264887	0.885682	0.0119433	0.0149607	0.426618	0.000283561	0.02155	0.989528
cg23425482	0.0129245	0.0125093	0.304057	-0.00836376	0.0070652	0.239357	-0.00108373	0.010177	0.915413
cg23425533	0.0215503	0.0161712	0.185743	-0.0137951	0.00913343	0.134159	-0.00978876	0.0131562	0.458632
cg23425592	-0.00334298	0.0131872	0.800411	-0.00256754	0.00744804	0.731039	0.0083907	0.0107285	0.436045
cg23425669	0.0154854	0.0230172	0.502672	-0.00881101	0.013	0.499515	-0.000453592	0.0187258	0.980724
cg23425673	0.00297956	0.0332512	0.928782	0.0165203	0.0187801	0.381191	-0.0223197	0.0270518	0.411333
cg23425735	-0.0185925	0.0113776	0.105441	0.014155	0.00642604	0.029955	0.00487676	0.00925636	0.599485
cg23425758	-0.0257457	0.0529642	0.627984	0.0299859	0.029914	0.318617	0.00788719	0.0430894	0.855143
cg23425762	-0.014913	0.0442881	0.737043	-0.0120216	0.0250137	0.631871	-0.00949653	0.0360309	0.792668
cg23425831	0.0299556	0.0180682	0.100532	-0.00678219	0.0102048	0.507864	-0.023888	0.0146995	0.107356
cg23425865	0.0309706	0.037036	0.405059	-0.0309256	0.0209178	0.142498	-0.0301333	0.0301309	0.319736
cg23425970	-0.0288177	0.0167106	0.0877682	0.0185283	0.00943808	0.0524636	0.0217373	0.013595	0.113059
cg23426002	-0.00708416	0.0109371	0.518682	0.00208004	0.00617723	0.737043	-0.00620896	0.00889797	0.486958
cg23426054	0.00116259	0.00354853	0.743894	-0.00124152	0.00200419	0.537049	-0.0025552	0.00288693	0.378272
cg23426156	0.00110222	0.0125847	0.930386	-0.000260794	0.00710779	0.970806	-0.000859001	0.0102384	0.933307
cg23426231	0.00362546	0.013193	0.784047	-0.000528249	0.00745134	0.943627	-0.00291907	0.0107332	0.786221
cg23426238	0.00404927	0.00848545	0.634281	-0.00163098	0.00479254	0.734346	0.0019327	0.0069034	0.780096
cg23426280	0.0114767	0.0104798	0.276148	-0.000750706	0.00591896	0.899334	-0.00999434	0.00852594	0.243947
cg23426304	0.0154855	0.0147529	0.296456	-0.000629168	0.00833238	0.939964	-0.0190009	0.0120023	0.11662
cg23426311	-0.00761687	0.0118318	0.521232	0.0126317	0.00668252	0.0616778	-0.00541303	0.0096258	0.575164
cg23426422	-0.0156555	0.0312358	0.617351	0.0112356	0.0176418	0.525693	0.0139639	0.0254121	0.583912
cg23426431	0.0182579	0.0246546	0.460738	-0.0104511	0.0139248	0.454729	-0.0237994	0.0200579	0.238281
cg23426473	-0.00430555	0.00909519	0.636989	-0.00227482	0.00513692	0.658859	0.00285088	0.00739945	0.700863
cg23426587	0.00633288	0.00521204	0.227267	-0.00474526	0.00294374	0.110181	-0.00460568	0.00424029	0.280068
cg23426633	0.010023	0.0180946	0.580895	0.00785235	0.0102198	0.444127	-0.0024681	0.014721	0.867198
cg23426792	-0.0229236	0.0114886	0.0487824	0.00474981	0.00648871	0.465908	0.0085956	0.00934663	0.360015
cg23426816	-0.00181493	0.00828747	0.827108	-0.00514258	0.00468072	0.274603	-0.000524812	0.00674233	0.938115
cg23426912	-0.0041667	0.0165876	0.80219	0.00154423	0.0093686	0.869417	0.00140444	0.013495	0.917326
cg23426958	0.0075329	0.00497995	0.133588	-0.00147583	0.00281265	0.60097	-0.00389445	0.00405147	0.338796
cg23427024	-0.0218218	0.018281	0.235481	-0.00274457	0.010325	0.790938	0.0193924	0.0148726	0.195322
cg23427054	-0.00415638	0.0114993	0.718543	-0.0117287	0.00649473	0.0740059	0.00236005	0.0093553	0.801362
cg23427056	-0.0189636	0.0444426	0.670535	-0.00407844	0.025101	0.871261	-0.00159699	0.0361566	0.96486
cg23427086	0.00668948	0.00896343	0.457268	0.000545101	0.0050625	0.914474	-0.00837215	0.00729226	0.253727
cg23427088	0.000640603	0.0240405	0.978796	-0.00155524	0.013578	0.909043	-0.00647893	0.0195583	0.741154
cg23427101	0.00431542	0.00620843	0.488643	-0.00222062	0.00350649	0.528021	-0.00265915	0.00505091	0.599751
cg23427182	-0.00255334	0.00269979	0.346599	0.000266648	0.00152483	0.861542	0.00104021	0.00219643	0.636846
cg23427255	0.0247093	0.0169759	0.148712	-0.0106716	0.00958792	0.268421	-0.0119651	0.0138109	0.388411
cg23427269	-0.00297868	0.00534465	0.578579	0.000999305	0.00301863	0.741317	0.00310121	0.00434818	0.477405
cg23427282	-0.00809778	0.0256046	0.752476	0.00132385	0.0144613	0.927247	0.0138944	0.0208308	0.506332
cg23427348	0.0386916	0.0605191	0.524101	-0.000216902	0.0341809	0.99495	-0.0150945	0.0492358	0.759816
cg23427362	0.0223417	0.0274801	0.418182	-0.0160312	0.0155206	0.304196	-0.035918	0.0223566	0.111361
cg23427394	0.00175166	0.0173995	0.920015	-0.0199088	0.00982714	0.0454928	-0.00902808	0.0141555	0.525104
cg23427404	-0.0235012	0.0334172	0.483558	0.00274935	0.0188739	0.884481	0.00281157	0.0271868	0.917844
cg23427406	-0.0161175	0.0209694	0.443967	-0.01122	0.0118434	0.345784	0.0127863	0.0170598	0.455352
cg23427408	0.00893248	0.0172271	0.605268	-0.0135003	0.00972976	0.168429	0.00154183	0.0140152	0.912625
cg23427525	-0.0506207	0.0228917	0.0293383	0.0165929	0.0129291	0.202387	0.0315951	0.0186237	0.0929655
cg23427534	0.0167148	0.01684	0.323368	-0.0180639	0.00951116	0.0604751	-0.009166	0.0137003	0.505046
cg23427537	-0.00202474	0.00478945	0.673403	0.00213093	0.00270506	0.432739	0.000521399	0.00389649	0.893825
cg23427549	0.0304351	0.0529727	0.566917	0.00464402	0.0299187	0.876966	-0.00358029	0.0430963	0.93396
cg23427565	0.00426088	0.00331403	0.201574	-0.00101368	0.00187175	0.589345	-0.00334636	0.00269615	0.217509
cg23427653	-0.00349173	0.027464	0.899091	0.00558095	0.0155115	0.719776	-0.00971973	0.0223435	0.664509
cg23427666	0.0130905	0.0167844	0.437319	0.0108443	0.00947976	0.255436	-0.00911705	0.0136551	0.505915
cg23427819	-0.00691655	0.00905266	0.446682	0.00388795	0.0051129	0.44883	0.00399139	0.00736485	0.589083
cg23427859	-0.00407966	0.0031369	0.196466	0.00340113	0.0017717	0.0578047	-8.65785e-05	0.00255204	0.973006
cg23427912	0.0211294	0.0341412	0.53743	-0.0131256	0.0192828	0.497674	-0.0211857	0.0277758	0.447451
cg23427945	-0.014079	0.0419658	0.737975	0.0178149	0.0237021	0.454081	0.00944231	0.0341415	0.782698
cg23427963	-0.000761571	0.00353275	0.829767	0.00153438	0.00199528	0.443739	0.00162585	0.00287409	0.572897
cg23427969	0.00653385	0.0302067	0.8292	0.00160634	0.0170606	0.925178	-0.0101278	0.0245749	0.681152
cg23427973	-0.0266719	0.0197917	0.180884	0.0198435	0.0111783	0.0789714	0.0159199	0.0161017	0.32524
cg23428055	-0.0388159	0.0418442	0.355879	0.00435107	0.0236334	0.85431	0.0113336	0.0340426	0.739902
cg23428069	0.00464321	0.00899072	0.606707	-0.0049819	0.00507792	0.328963	-0.00213044	0.00731446	0.771465
cg23428100	0.00697345	0.00516362	0.179967	-0.00371442	0.00291639	0.205805	-0.00440717	0.0042009	0.296712
cg23428143	0.0166455	0.0286415	0.562463	-0.0144405	0.0161766	0.374215	0.00258571	0.0233015	0.911869
cg23428162	-0.0446588	0.0163662	0.00753698	0.0163191	0.00924356	0.0806025	0.0286028	0.0133148	0.0341639
cg23428192	0.00596152	0.0109125	0.586099	-0.0073712	0.00616331	0.23459	-0.00694375	0.00887792	0.43602
cg23428228	-0.0152541	0.0416989	0.715292	-0.00673738	0.0235514	0.775427	-0.00758063	0.0339245	0.823646
cg23428249	-0.000789067	0.0125505	0.949997	0.0123932	0.00708845	0.0835327	0.00420304	0.0102105	0.681504
cg23428387	-0.00170174	0.0323388	0.95814	-0.0244459	0.0182648	0.183858	0.012842	0.0263095	0.62656
cg23428392	0.00309829	0.0133298	0.816686	-0.00640952	0.0075286	0.396647	0.00455447	0.0108445	0.675421
cg23428445	0.00400131	0.00923446	0.665748	-0.00967284	0.00521558	0.0666595	-0.0027285	0.00751276	0.717251
cg23428491	0.000383803	0.00868853	0.964856	-0.000923369	0.00490724	0.851137	-0.0022385	0.00706862	0.752158
cg23428507	0.0127321	0.0134485	0.346105	-0.0051479	0.00759564	0.499531	-0.0136063	0.0109411	0.216615
cg23428524	0.011145	0.0127262	0.383307	-0.00372862	0.00718771	0.605105	-0.000121043	0.0103535	0.990696
cg23428541	0.0404876	0.0326932	0.218522	-0.0268811	0.018465	0.148647	-0.0121372	0.0265978	0.649166
cg23428597	-0.0101494	0.0272325	0.71018	0.0082366	0.0153808	0.593509	0.0157167	0.0221552	0.479765
cg23428724	-0.0249834	0.0304036	0.413229	0.0283125	0.0171718	0.102396	0.0136305	0.0247351	0.582847
cg23428738	-0.0155315	0.0144453	0.284927	0.0118683	0.00815862	0.148951	0.00565914	0.011752	0.631202
cg23428870	-0.0226126	0.0239559	0.347529	0.0227671	0.0135302	0.0956185	0.00946963	0.0194895	0.628134
cg23428900	0.000834029	0.00586859	0.887279	-0.000339422	0.00331455	0.918646	-0.00326452	0.00477443	0.495747
cg23428922	-0.0153759	0.0279939	0.584077	-0.00150271	0.0158108	0.924474	-0.00225713	0.0227746	0.921255
cg23428939	-0.0679893	0.0310186	0.0307557	0.0278252	0.0175192	0.115446	0.0346487	0.0252354	0.17288
cg23429036	-0.00394836	0.0223851	0.860356	-0.0132283	0.012643	0.298	0.00675059	0.0182115	0.711678
cg23429042	-0.0110738	0.0285441	0.698891	-0.0106599	0.0161216	0.510022	0.0031652	0.0232223	0.891864
cg23429047	-0.000826462	0.0247622	0.973443	-0.0103557	0.0139856	0.460795	-0.005971	0.0201455	0.767557
cg23429200	-0.00377475	0.00862823	0.662719	-0.00174873	0.00487318	0.720481	-0.00103646	0.00701955	0.88292
cg23429235	-0.00830509	0.0134293	0.537727	0.00861731	0.00758482	0.258674	-0.00210909	0.0109255	0.847325
cg23429306	-0.0200829	0.0383856	0.602024	0.0127816	0.02168	0.556846	0.0176812	0.0312289	0.572564
cg23429318	0.0224138	0.0241039	0.354717	-0.00275433	0.0136138	0.840086	-0.0252482	0.0196099	0.200943
cg23429340	0.00135293	0.00796443	0.865462	0.00687792	0.00449827	0.129482	-0.00344615	0.00647951	0.596032
cg23429435	-0.00203287	0.00535004	0.704788	-0.00120312	0.00302168	0.691377	-0.000492613	0.00435256	0.910121
cg23429481	0.0157305	0.0201773	0.437498	-0.00852494	0.011396	0.456214	-0.00306281	0.0164154	0.852374
cg23429506	-0.0611674	0.0339232	0.0744433	0.0367193	0.0191596	0.058216	0.047109	0.0275984	0.0909992
cg23429510	-0.0184271	0.0111094	0.100375	0.00239841	0.00627453	0.703107	0.0198939	0.00903812	0.0300754
cg23429534	0.000224408	0.0126345	0.985865	0.000409256	0.00713591	0.954382	0.00375205	0.0102789	0.71588
cg23429579	0.00554738	0.0118732	0.64138	-0.00725797	0.00670591	0.281765	-0.00678818	0.0096595	0.48388
cg23429643	0.0236989	0.0157036	0.134481	-0.00812755	0.00886931	0.361723	-0.0118082	0.0127758	0.357618
cg23429664	0.0393212	0.0341187	0.251926	-0.0291361	0.0192701	0.133755	-0.00770008	0.0277575	0.782053
cg23429678	0.00138843	0.0035355	0.695386	-0.000987785	0.00199684	0.621937	0.00119978	0.00287633	0.677502
cg23429680	0.00048586	0.0126958	0.969551	-0.00144043	0.00717055	0.841207	-0.00219643	0.0103288	0.832041
cg23429698	0.0368008	0.0373355	0.326719	-0.0347968	0.0210869	0.102112	-0.0316263	0.0303746	0.300341
cg23429722	0.0036505	0.0231295	0.874917	0.0111655	0.0130635	0.394794	-0.00385848	0.0188172	0.837958
cg23429735	0.00162863	0.0115472	0.888127	-0.00190389	0.00652182	0.770961	-0.00109222	0.00939432	0.907682
cg23429746	0.00422132	0.0134907	0.755017	-0.00522712	0.00761949	0.49432	-0.0115847	0.0109755	0.293786
cg23429749	-0.0213434	0.0306212	0.487445	-0.00328121	0.0172947	0.849918	0.00995928	0.0249121	0.690191
cg23429794	-0.00568425	0.0378908	0.88106	-0.00724409	0.0214006	0.735711	-0.0086217	0.0308264	0.780308
cg23429847	-0.000184613	0.00252907	0.941958	-1.81542e-05	0.00142841	0.989885	0.00185938	0.00205754	0.368376
cg23429962	0.00471928	0.00913588	0.606623	-0.00309463	0.0051599	0.550059	-0.00435112	0.00743256	0.559615
cg23429966	0.0316726	0.024223	0.194089	-2.32545e-06	0.0136811	0.999865	-0.0174406	0.0197068	0.37832
cg23429981	0.00209635	0.00991243	0.832946	0.00404063	0.00559849	0.472176	-0.0052012	0.00806433	0.520457
cg23429986	0.000104985	0.0118681	0.99296	-0.00305562	0.00670307	0.649504	0.00933573	0.0096554	0.335978
cg23430042	-0.010127	0.0194397	0.603579	-0.0194514	0.0109794	0.0795649	0.0110443	0.0158153	0.486623
cg23430066	0.0107987	0.0140367	0.443556	-0.0155923	0.00792789	0.0520388	-0.00828729	0.0114197	0.469751
cg23430105	0.016674	0.0146538	0.25795	-0.0093807	0.00827638	0.259799	-0.00988647	0.0119217	0.408958
cg23430209	0.0033791	0.00319436	0.292732	-0.000708057	0.00180416	0.695572	-0.00263316	0.00259879	0.313447
cg23430295	0.0054907	0.00746579	0.463823	-0.000897934	0.00421665	0.831808	-0.000954096	0.00607385	0.875503
cg23430388	-0.02505	0.0247729	0.314417	0.0138195	0.0139916	0.325732	0.026475	0.0201541	0.192039
cg23430415	0.0048939	0.00959906	0.611316	-0.00340268	0.0054215	0.531709	-0.00147183	0.00780938	0.850899
cg23430421	-0.00321857	0.00601305	0.59368	-0.00232418	0.00339614	0.495364	0.000283703	0.00489196	0.953872
cg23430482	0.0207578	0.0309796	0.504403	-0.00829637	0.0174971	0.636444	-0.000658703	0.0252037	0.979203
cg23430507	0.0211256	0.0173914	0.227393	-0.00297005	0.00982256	0.76301	-0.00939856	0.0141489	0.508082
cg23430545	0.00539084	0.0145367	0.711556	0.000589175	0.00821029	0.942939	-0.00489515	0.0118265	0.679841
cg23430560	0.00107665	0.0116811	0.926751	-0.00681202	0.00659743	0.304367	0.000642259	0.00950323	0.946255
cg23430594	0.00999792	0.0284965	0.726456	-0.00155307	0.0160947	0.923324	0.00485987	0.0231835	0.834395
cg23430616	-0.00614761	0.0103065	0.552232	0.00472642	0.00582107	0.418789	0.00206005	0.00838494	0.80644
cg23430617	-0.0157034	0.0167267	0.350131	0.00551137	0.00944717	0.560972	0.0114649	0.0136081	0.401557
cg23430634	0.0134266	0.00739082	0.0723255	-0.000730765	0.0041743	0.861391	-0.00821306	0.00601285	0.175092
cg23430644	-0.0178847	0.00800906	0.0278202	0.0121139	0.00452348	0.00868541	0.0112772	0.00651582	0.0866446
cg23430652	0.00903778	0.0200394	0.652986	-0.00265977	0.0113182	0.814699	-0.0116176	0.0163032	0.477791
cg23430655	-0.0467229	0.0626463	0.457561	0.0306959	0.0353824	0.38776	-0.00114011	0.0509664	0.982198
cg23430666	0.0147434	0.0471482	0.755171	0.00792921	0.0266291	0.766513	-0.023049	0.0383577	0.549297
cg23430742	0.000921034	0.00226595	0.685286	0.000881481	0.0012798	0.492598	0.000280288	0.00184348	0.879465
cg23431098	-0.00351934	0.0203573	0.863104	0.00741572	0.0114977	0.520452	0.00811166	0.0165618	0.625385
cg23431104	0.00363232	0.00745683	0.627266	0.0039287	0.00421159	0.353199	-0.0088306	0.00606656	0.148694
cg23431124	-0.0120295	0.0116589	0.304714	-0.00255212	0.00658492	0.699174	0.00907265	0.00948521	0.341171
cg23431169	-0.0222557	0.0110816	0.0473583	0.00408221	0.00625884	0.515779	0.00965196	0.00901551	0.286981
cg23431342	-0.00347328	0.00641064	0.589187	0.00110263	0.0036207	0.761365	0.00471877	0.00521542	0.367805
cg23431382	-0.00978464	0.0182121	0.592306	0.010921	0.0102861	0.290971	0.00833656	0.0148166	0.574958
cg23431444	0.00326926	0.0458307	0.943278	0.0171739	0.025885	0.508587	-0.000426153	0.0372859	0.990904
cg23431450	-0.00656349	0.0111689	0.558114	-0.00105594	0.00630815	0.867405	0.0122884	0.00908655	0.179368
cg23431458	-0.0065342	0.0186802	0.727245	0.0111052	0.0105505	0.295121	0.0121571	0.0151974	0.425677
cg23431468	-0.00124458	0.00263644	0.637929	0.00195258	0.00148905	0.192823	-0.000611594	0.0021449	0.776139
cg23431483	-0.0229415	0.0356789	0.521727	0.0200889	0.0201513	0.321266	0.00343898	0.0290268	0.905933
cg23431508	-0.00109897	0.00496733	0.825367	0.000252444	0.00280552	0.928486	0.00114375	0.00404121	0.777757
cg23431550	0.00596535	0.0182587	0.744581	-6.56927e-05	0.0103124	0.99493	-0.0125674	0.0148545	0.399592
cg23431560	0.0111236	0.0115196	0.336606	-0.00107685	0.00650619	0.868883	-0.00570555	0.00937182	0.544066
cg23431566	-0.0435483	0.0259641	0.0966808	0.00677575	0.0146644	0.645067	0.0306021	0.0211233	0.150604
cg23431591	0.0105334	0.0131128	0.42375	-0.00287173	0.00740607	0.699039	-0.0089688	0.010668	0.402553
cg23431697	-0.00961074	0.00761634	0.209995	0.00100765	0.00430168	0.815283	0.00736137	0.00619633	0.237696
cg23431730	0.00457683	0.00475295	0.337945	-0.00309109	0.00268445	0.252336	-0.00331386	0.0038668	0.393534
cg23431756	-0.00315682	0.00297328	0.290967	0.00160504	0.00167929	0.341533	0.00232493	0.00241893	0.338847
cg23431851	0.0055164	0.00323752	0.0915695	-0.00202878	0.00182854	0.269924	-0.00234851	0.00263391	0.374768
cg23431866	-0.00153286	0.0247935	0.950828	-0.00667421	0.0140033	0.634695	-0.00387348	0.020171	0.848114
cg23431892	0.00439802	0.00723051	0.544423	-0.00294705	0.00408376	0.472227	-0.00025481	0.00588243	0.965537
cg23431897	0.00528463	0.00959701	0.583124	-0.00122038	0.00542034	0.822334	-0.00667873	0.00780771	0.394416
cg23431988	-0.0143899	0.0182252	0.431691	0.0223695	0.0102935	0.0321778	0.0129336	0.0148272	0.385182
cg23431989	0.00405193	0.00504062	0.423426	-0.00512292	0.00284692	0.0750229	-0.00197377	0.00410083	0.631369
cg23431997	0.00275594	0.0128774	0.830981	-0.00226209	0.0072731	0.756445	-0.00411884	0.0104765	0.695063
cg23432008	-0.0304307	0.0247044	0.220973	0.0132729	0.0139529	0.343811	0.0318539	0.0200984	0.116212
cg23432159	-0.00301911	0.00685566	0.66063	0.00924374	0.00387204	0.0188908	0.00246629	0.00557747	0.659327
cg23432201	0.00559285	0.00960452	0.561692	0.002582	0.00542459	0.635147	0.00235584	0.00781382	0.763675
cg23432276	-0.0563954	0.0248489	0.0254275	0.0174382	0.0140346	0.217011	0.0524648	0.020216	0.0109046
cg23432310	-0.0180955	0.0242068	0.45653	-0.0097083	0.0136719	0.479334	0.0307433	0.0196936	0.121728
cg23432345	-0.00337311	0.0124177	0.786473	-0.00360818	0.00701348	0.608087	-0.00317455	0.0101025	0.754012
cg23432368	-0.0502129	0.0237268	0.0368534	0.0116973	0.0134008	0.384863	0.0299619	0.0193031	0.123842
cg23432370	-0.00790772	0.0125534	0.530209	0.00781041	0.00709011	0.273338	-0.000313605	0.0102129	0.975566
cg23432395	0.0390127	0.0320626	0.226615	-0.0106164	0.0181088	0.559052	-0.00331286	0.0260847	0.899198
cg23432430	0.175183	0.102247	0.0898154	-0.118437	0.0577489	0.0429453	-0.150416	0.0831842	0.073638
cg23432480	-0.00501398	0.0349778	0.88631	-0.00568707	0.0197553	0.77405	-0.0106274	0.0284564	0.709611
cg23432483	-0.0134263	0.0184263	0.467956	0.00564472	0.0104071	0.588781	0.0141131	0.0149909	0.34879
cg23432576	0.00160001	0.00427658	0.709114	-0.0021791	0.00241539	0.369178	-0.000844562	0.00347924	0.808712
cg23432620	-0.00122845	0.0087529	0.888673	0.00204425	0.0049436	0.680133	-0.00099778	0.00712098	0.888854
cg23432622	-0.00701105	0.0137796	0.612035	0.00407631	0.00778263	0.601621	0.00806211	0.0112105	0.473754
cg23432654	-0.000708375	0.003189	0.824674	-0.0022087	0.00180113	0.22303	0.000490967	0.00259443	0.850297
cg23432673	0.00355493	0.0104102	0.73347	0.000843163	0.00587965	0.886266	0.00333003	0.00846932	0.695035
cg23432707	-0.00324717	0.0148934	0.827861	0.00748703	0.00841175	0.375609	0.00657454	0.0121167	0.588635
cg23432795	0.00588639	0.00598557	0.327818	-0.0034711	0.00338062	0.30706	-0.00206438	0.0048696	0.672544
cg23432864	-0.000976495	0.00404165	0.809589	0.00156226	0.0022827	0.495343	-0.00196066	0.00328811	0.552358
cg23432896	-0.0115717	0.0160986	0.473975	-0.0103331	0.00909243	0.258537	0.0156165	0.0130971	0.235999
cg23432898	0.00307663	0.00954646	0.747927	-0.00370489	0.00539179	0.493621	-0.00113752	0.00776658	0.883857
cg23432930	0.011219	0.0173005	0.518192	-0.00208653	0.00977127	0.831351	-0.000950459	0.014075	0.946299
cg23432932	-0.0226728	0.0204781	0.270929	0.00776857	0.011566	0.503371	0.0156001	0.0166601	0.351383
cg23433008	-0.0521663	0.0342869	0.131364	0.0136418	0.0193651	0.482821	0.028734	0.0278944	0.305498
cg23433113	0.00793458	0.00415232	0.058943	-0.00319064	0.00234521	0.176796	-0.00595813	0.00337815	0.0808946
cg23433205	0.0210578	0.0300632	0.485306	0.00557766	0.0169795	0.74324	-0.0129302	0.0244581	0.598232
cg23433231	0.0181678	0.0189581	0.340263	-0.0101969	0.0107075	0.343277	0.000306037	0.0154235	0.98421
cg23433242	0.00668717	0.0144672	0.644941	0.00148839	0.008171	0.855837	-0.00953525	0.0117699	0.419823
cg23433249	-0.0687848	0.021934	0.00226127	0.0126738	0.0123882	0.308803	0.0545216	0.0178446	0.00289591
cg23433293	0.00737185	0.0157396	0.640565	0.000190691	0.00888965	0.98293	0.0028494	0.0128051	0.824371
cg23433307	-0.0127331	0.0167441	0.44881	0.0120958	0.00945697	0.203905	0.00116146	0.0136222	0.932227
cg23433318	-0.0283562	0.0289138	0.329148	-0.00223235	0.0163304	0.891549	0.0140858	0.023523	0.550683
cg23433345	0.0118153	0.0299687	0.694249	-0.0211767	0.0169262	0.213869	-0.00563594	0.0243812	0.817673
cg23433370	-0.00587354	0.0422527	0.889728	-0.0105681	0.0238641	0.658853	-0.0173594	0.034375	0.614691
cg23433405	-0.00489222	0.0171886	0.776535	-0.00404102	0.00970803	0.678133	0.0086491	0.0139839	0.537678
cg23433418	-0.004873	0.0110892	0.661314	0.00449392	0.00626314	0.474761	0.00447569	0.00902172	0.620933
cg23433430	0.00149576	0.00532138	0.779237	0.00221885	0.00300549	0.462118	-0.00201167	0.00432924	0.643198
cg23433458	-0.00156408	0.0186408	0.933302	0.00161598	0.0105283	0.878328	0.000175169	0.0151654	0.990808
cg23433495	7.56736e-05	0.00222875	0.972983	-0.00111776	0.00125879	0.376737	-0.000337394	0.00181322	0.852771
cg23433503	0.0128511	0.0228426	0.574995	-0.0068211	0.0129014	0.598202	-0.0196198	0.0185837	0.293677
cg23433527	0.00781561	0.00395465	0.0509307	-0.00541762	0.00223357	0.0171154	-0.0028067	0.00321733	0.385139
cg23433530	0.0238914	0.0194536	0.222342	-0.00483013	0.0109873	0.661188	-0.0171032	0.0158266	0.282499
cg23433532	-0.010665	0.0252256	0.673379	-0.00758223	0.0142473	0.595801	0.00359568	0.0205225	0.861279
cg23433607	0.026981	0.0122313	0.0297282	-0.00881547	0.00690819	0.20494	-0.0189099	0.00995087	0.0603294
cg23433621	-0.004425	0.0141073	0.75444	0.000132559	0.00796772	0.98676	0.00305299	0.0114771	0.790792
cg23433822	0.0327777	0.019062	0.0886742	-0.0101475	0.0107661	0.348234	-0.0246121	0.015508	0.115721
cg23433889	-0.00948109	0.00727994	0.195847	0.00163969	0.00411168	0.690916	0.00334582	0.00592265	0.573419
cg23433995	0.00249011	0.00462707	0.591686	-0.00292262	0.00261335	0.266155	-0.000150566	0.00376439	0.968177
cg23433996	-0.00652556	0.00956552	0.496724	0.00168377	0.00540256	0.75596	0.00764945	0.0077821	0.32805
cg23434070	-0.00924954	0.00809352	0.255892	-0.000179894	0.00457118	0.968688	0.00848854	0.00658454	0.200376
cg23434074	-0.0196488	0.0138136	0.15808	0.00304664	0.00780188	0.697014	0.0139879	0.0112382	0.216219
cg23434083	-0.00373619	0.00941977	0.692501	5.67648e-05	0.00532024	0.991509	0.00943928	0.00766352	0.221003
cg23434090	-0.0141476	0.0122152	0.249601	0.0112107	0.00689911	0.107385	0.0100732	0.00993779	0.313257
cg23434122	-0.0113518	0.019782	0.567389	-0.00317065	0.0111728	0.777175	0.00942061	0.0160938	0.559654
cg23434126	0.016134	0.0101084	0.113688	-0.00533282	0.00570918	0.352559	-0.0157662	0.00822377	0.0581309
cg23434142	0.0405249	0.0495869	0.415768	-0.00827623	0.0280065	0.768228	-0.017808	0.0403418	0.659875
cg23434186	0.00314365	0.00499208	0.530339	0.00336224	0.0028195	0.235947	0.000350194	0.00406134	0.931463
cg23434193	0.00253333	0.00463004	0.585519	-0.00171575	0.00261502	0.513289	-0.00215034	0.0037668	0.569396
cg23434203	0.0102448	0.0337659	0.762222	-0.0224216	0.0190708	0.242561	-0.010686	0.0274705	0.698121
cg23434216	0.00174713	0.0390922	0.964443	-0.0132394	0.0220791	0.550133	-0.0207465	0.0318037	0.515715
cg23434264	0.0041289	0.016896	0.807454	0.0136481	0.00954276	0.155839	-0.00775822	0.0137458	0.573768
cg23434285	-0.00550128	0.00825067	0.506487	0.00731027	0.00465994	0.11993	-0.000827588	0.00671239	0.902128
cg23434304	0.00449509	0.0359752	0.900819	-0.0121401	0.0203186	0.551561	-0.0151096	0.0292679	0.606842
cg23434376	0.010054	0.0108739	0.357446	-0.000685384	0.00614153	0.91137	-0.00861323	0.00884654	0.332639
cg23434413	0.00458813	0.00470032	0.331403	-0.00287454	0.00265472	0.281552	-0.00383174	0.00382398	0.318797
cg23434428	-0.060937	0.0433268	0.162753	0.0149079	0.0244708	0.543793	0.0315995	0.0352488	0.372199
cg23434459	0.0038804	0.00502665	0.441993	-0.00161606	0.00283903	0.570501	-0.00165376	0.00408947	0.686803
cg23434461	0.011325	0.0236909	0.633692	-0.00601106	0.0133805	0.65425	-0.0243424	0.0192739	0.209595
cg23434468	-0.00893662	0.0303278	0.768871	-0.00825814	0.017129	0.6308	-0.00170645	0.0246734	0.945002
cg23434592	-0.0376453	0.0224385	0.09659	0.0172377	0.0126732	0.176895	0.0214951	0.018255	0.24185
cg23434654	0.00192174	0.00411703	0.641694	-0.000343814	0.00232528	0.882758	-0.000692094	0.00334944	0.836728
cg23434767	0.000546957	0.0130878	0.96675	0.0048239	0.0073919	0.515547	-0.0015313	0.0106476	0.885941
cg23434786	0.00391714	0.0124246	0.753224	-0.00870611	0.00701734	0.217695	0.00534786	0.0101081	0.597955
cg23434792	0.0194329	0.0231789	0.403853	-0.00381732	0.0130914	0.771216	-0.0105296	0.0188574	0.577857
cg23434809	-0.00241769	0.0081607	0.767658	-0.0056199	0.00460913	0.225658	0.00740009	0.00663919	0.267745
cg23434815	0.00286892	0.0204389	0.88866	-0.00139757	0.0115438	0.903886	0.00363254	0.0166282	0.827528
cg23434919	-5.46776e-05	0.00229229	0.981018	0.00196581	0.00129467	0.132137	-7.58675e-05	0.0018649	0.967632
cg23434943	-0.0198568	0.0281314	0.481951	0.0287898	0.0158885	0.0730507	-0.00840637	0.0228865	0.714183
cg23434998	0.00114521	0.00658709	0.862337	-2.38873e-05	0.00372036	0.99489	0.00038901	0.00535897	0.94228
cg23435013	0.00717625	0.0172786	0.678812	-0.00234811	0.00975889	0.810358	-0.0035533	0.0140572	0.800971
cg23435034	0.0281083	0.0399355	0.4832	0.0067251	0.0225554	0.766213	-2.31162e-05	0.0324898	0.999434
cg23435038	-0.0343654	0.0207691	0.101197	0.0106069	0.0117303	0.368092	0.0238674	0.0168968	0.160961
cg23435082	-0.00530214	0.00457454	0.24925	0.00470065	0.00258368	0.0719097	0.00261733	0.00372165	0.483555
cg23435097	-0.0207173	0.0202987	0.309946	0.00800665	0.0114646	0.486593	0.00598924	0.0165141	0.71763
cg23435118	0.00641622	0.0127478	0.615869	0.00738358	0.0071999	0.307647	-0.00675478	0.0103711	0.51637
cg23435208	0.00603487	0.00817418	0.462106	0.000814491	0.00461674	0.860327	-0.0058142	0.00665016	0.384096
cg23435267	-0.000122879	0.0274424	0.996436	-0.0010212	0.0154994	0.947602	0.00142585	0.022326	0.949208
cg23435334	-0.0233693	0.0214342	0.278262	0.0106714	0.0121059	0.380202	0.015737	0.0174379	0.369027
cg23435387	-0.0238181	0.014573	0.105385	0.0184732	0.00823078	0.0270552	0.0107169	0.011856	0.368254
cg23435422	-0.0046373	0.00943445	0.624152	0.00921559	0.00532853	0.0868717	0.000203653	0.00767546	0.978886
cg23435440	0.0155322	0.00963008	0.109984	-0.0106761	0.00543902	0.0524954	-0.00965328	0.00783462	0.220848
cg23435508	-0.00864327	0.0107405	0.422919	0.00434417	0.00606618	0.475615	0.00447561	0.008738	0.609663
cg23435567	-0.000530036	0.0108417	0.961108	0.00576246	0.00612334	0.348986	0.00376564	0.00882034	0.67037
cg23435594	0.0579609	0.0211519	0.00729669	-0.0249119	0.0119465	0.0396423	-0.0297401	0.0172083	0.0870947
cg23435604	-0.0118328	0.0112021	0.293425	0.00501938	0.00632687	0.429494	0.00390672	0.00911351	0.669101
cg23435661	0.0169177	0.0471317	0.720408	0.00144112	0.0266198	0.956936	-0.00065428	0.0383444	0.986421
cg23435667	0.0103244	0.00535258	0.0566408	-0.00502729	0.00302311	0.0995174	-0.0072064	0.00435463	0.101147
cg23435671	-0.0144165	0.0278874	0.606353	0.000511426	0.0157507	0.974163	-0.00153096	0.022688	0.946338
cg23435730	0.00970273	0.00573692	0.0939616	-0.00395345	0.00324019	0.225343	-0.00636121	0.00466731	0.176029
cg23435746	-0.000832435	0.00393127	0.832744	0.00240785	0.00222036	0.28083	0.000758186	0.00319831	0.813106
cg23435821	0.000760694	0.00648974	0.90693	-0.000583653	0.00366538	0.873812	-0.00569004	0.00527977	0.283811
cg23435892	0.00882963	0.0107024	0.411365	-0.0108201	0.00604464	0.0765361	0.00131577	0.00870698	0.880194
cg23435915	-0.00454842	0.0276798	0.869816	0.00313072	0.0156334	0.841694	0.0196664	0.0225191	0.384623
cg23435916	0.0148951	0.00953791	0.121588	-0.0084815	0.00538697	0.118607	-0.00325785	0.00775963	0.675517
cg23435924	-0.0418559	0.0287226	0.148246	0.0169713	0.0162224	0.298059	0.0257771	0.0233675	0.272677
cg23436042	0.0255846	0.016338	0.120582	-0.0114102	0.00922763	0.21922	-0.0171013	0.0132919	0.201266
cg23436058	-0.0125375	0.0165222	0.449779	0.0056242	0.00933168	0.548101	0.0102486	0.0134418	0.447624
cg23436081	0.00335691	0.0137535	0.807682	-0.0132148	0.00776791	0.0920765	-0.0036012	0.0111892	0.748256
cg23436096	-0.0113513	0.0132821	0.394841	0.0105135	0.00750167	0.164225	0.0131082	0.0108057	0.228017
cg23436158	-0.025185	0.0242751	0.302065	0.0188029	0.0137105	0.173375	0.00580391	0.0197492	0.76947
cg23436167	0.0413786	0.0297446	0.167336	-0.0283062	0.0167996	0.0951837	-0.0132829	0.0241989	0.58432
cg23436282	-0.00378467	0.0082536	0.647574	0.0047277	0.0046616	0.312994	0.00261186	0.00671478	0.69814
cg23436303	-0.0275165	0.0255594	0.284314	0.0198163	0.0144358	0.172973	-0.00408357	0.020794	0.844718
cg23436304	-0.0531655	0.0206118	0.0113833	0.0199856	0.0116415	0.0891813	0.0361411	0.0167689	0.0335918
cg23436314	0.01262	0.0100369	0.211609	-0.0159779	0.00566877	0.00583623	-0.0129876	0.00816556	0.114935
cg23436374	-0.0348435	0.0232399	0.137011	0.0215026	0.0131258	0.104587	0.00392442	0.018907	0.836
cg23436391	0.00451305	0.0415979	0.913827	-0.0190057	0.0234943	0.420502	-0.00770217	0.0338422	0.820439
cg23436396	-0.00474592	0.0304864	0.876611	0.0128825	0.0172186	0.456148	-0.00910797	0.0248024	0.714246
cg23436436	-0.0218644	0.0426248	0.609141	-0.00528138	0.0240743	0.826812	-0.00533369	0.0346777	0.878078
cg23436468	-0.0192875	0.0159485	0.229434	0.0177519	0.00900765	0.0515727	0.0103785	0.012975	0.425715
cg23436478	0.00508551	0.0054146	0.349926	-0.00348813	0.00305814	0.256815	-0.00310046	0.00440509	0.483204
cg23436576	-0.00391685	0.0314095	0.901015	-0.0152689	0.01774	0.391501	0.0137718	0.0255534	0.59115
cg23436584	-0.00269517	0.0234465	0.90872	-0.00762889	0.0132425	0.565873	-0.00133483	0.019075	0.944354
cg23436591	0.0147861	0.0285694	0.605938	0.0150004	0.0161359	0.354847	-0.00845613	0.0232428	0.716778
cg23436746	-0.0177076	0.0231011	0.445205	-0.00225622	0.0130474	0.863067	0.00973423	0.0187941	0.605666
cg23436779	0.00574358	0.00774101	0.459882	-0.00688834	0.00437209	0.118358	0.000111161	0.00629776	0.985953
cg23436804	-0.0034743	0.0357718	0.922826	-0.0111845	0.0202037	0.581122	-0.0118969	0.0291024	0.683583
cg23436918	0.00830789	0.00422815	0.0522576	-0.00266747	0.00238804	0.26672	-0.00689831	0.00343984	0.0476761
cg23436960	-0.0100326	0.0297048	0.73628	-0.0122461	0.0167771	0.467177	-0.00265158	0.0241666	0.912855
cg23436968	0.00321972	0.0255187	0.899855	-0.0128485	0.0144128	0.374865	-0.00696366	0.0207609	0.738024
cg23437020	-0.00137539	0.0342821	0.968079	0.0153488	0.0193624	0.429861	0.00581965	0.0278904	0.835146
cg23437110	0.0122854	0.0193823	0.527659	-3.33913e-05	0.010947	0.997572	-0.015458	0.0157686	0.329351
cg23437162	-0.00287618	0.01326	0.828732	0.0035553	0.00748918	0.63604	-0.00405248	0.0107878	0.707985
cg23437164	-0.0552491	0.0357486	0.125451	0.0369003	0.0201906	0.0706531	0.0139645	0.0290835	0.63219
cg23437166	0.00110912	0.0024036	0.645504	0.000277215	0.00135754	0.838618	0.000213911	0.00195546	0.913116
cg23437181	0.0329719	0.0257395	0.203223	0.0023567	0.0145376	0.871552	-0.0249965	0.0209406	0.235482
cg23437183	0.0222473	0.0119271	0.0651353	-0.00278031	0.00673638	0.680706	-0.0152835	0.00970339	0.118464
cg23437202	-0.00071064	0.0192436	0.970617	-0.00288847	0.0108687	0.790982	0.00947714	0.0156558	0.546349
cg23437212	-0.0145584	0.0114447	0.20636	0.00263653	0.0064639	0.684248	0.00739587	0.0093109	0.428926
cg23437216	0.00480722	0.0122964	0.696686	0.000333461	0.00694494	0.961802	-0.00136878	0.0100038	0.891449
cg23437256	-0.0148887	0.0117269	0.20723	-0.00181068	0.00662332	0.785137	0.00461194	0.00954054	0.629887
cg23437337	-0.00346851	0.0187264	0.853439	-0.0108821	0.0105766	0.306067	0.0135391	0.015235	0.376347
cg23437366	-0.00213354	0.0214421	0.920943	-0.00517484	0.0121104	0.670095	0.00185402	0.0174444	0.915576
cg23437374	0.00755488	0.0354514	0.831688	-0.0160688	0.0200228	0.424191	-0.018142	0.0288417	0.5308
cg23437403	-0.00147696	0.0256839	0.95426	0.023637	0.0145061	0.106428	0.00738067	0.0208953	0.724681
cg23437420	0.00997951	0.0119054	0.403938	0.00260819	0.0067241	0.698941	-0.0103462	0.0096857	0.288059
cg23437459	0.00397386	0.00643196	0.538121	-0.00254108	0.00363274	0.4859	-0.0028224	0.00523277	0.590854
cg23437479	0.0103592	0.0107941	0.339563	0.00496313	0.00609643	0.417559	-0.0117039	0.00878158	0.185695
cg23437483	0.029101	0.0147584	0.0514489	-0.00872425	0.00833549	0.297841	-0.0247739	0.0120068	0.0417259
cg23437497	0.0382508	0.0425738	0.371143	-0.0392063	0.0240455	0.106204	0.0262607	0.0346362	0.450158
cg23437503	-0.00750915	0.0219285	0.732755	-0.0123278	0.0123851	0.322007	0.0215474	0.0178401	0.230026
cg23437573	-0.0619696	0.0230345	0.00839322	0.0312228	0.0130097	0.018286	0.0425777	0.0187398	0.0252694
cg23437594	0.0125401	0.017624	0.478442	0.00188201	0.00995395	0.850427	0.00262422	0.0143381	0.855158
cg23437684	0.000511054	0.0104274	0.961011	-0.0049733	0.00588937	0.400473	0.00554059	0.00848332	0.515211
cg23437694	-0.00855146	0.0117445	0.468274	0.00277501	0.00663325	0.676608	0.00133083	0.00955484	0.889512
cg23437704	0.00610976	0.0063394	0.337531	-0.00544541	0.00358047	0.131514	-0.000206791	0.00515747	0.968099
cg23437730	-0.0116502	0.016811	0.489943	-0.000392239	0.00949477	0.967132	0.0198892	0.0136767	0.149076
cg23437733	0.00207529	0.00658524	0.753323	0.00580582	0.00371931	0.121749	-0.00459969	0.00535747	0.39268
cg23437742	0.00352428	0.00312267	0.261817	-0.00106932	0.00176367	0.545716	-0.00191057	0.00254047	0.453822
cg23437781	0.00623942	0.00678881	0.360313	0.00367988	0.00383429	0.339553	-0.0047313	0.00552308	0.393733
cg23437810	-0.00404847	0.00891426	0.650721	0.00172104	0.00503473	0.733208	-0.00421387	0.00725226	0.562546
cg23437836	0.00765481	0.00875756	0.384211	-0.000628657	0.00494623	0.899123	-0.0035012	0.00712477	0.624234
cg23437837	0.0164979	0.00869023	0.0605799	-0.00953649	0.0049082	0.0548891	-0.0173967	0.00706999	0.0156186
cg23437843	-0.0240027	0.0241899	0.323513	0.013214	0.0136623	0.335834	0.0172488	0.0196799	0.382918
cg23437922	0.0175284	0.0289305	0.545995	-7.85825e-06	0.0163398	0.999617	-0.0017529	0.0235366	0.940784
cg23437967	0.0627534	0.0388206	0.109202	-0.0147862	0.0219257	0.50166	-0.0217553	0.0315828	0.492556
cg23437973	0.0350426	0.0388652	0.369456	-0.0452262	0.0219509	0.0420165	0.0116582	0.0316191	0.713141
cg23437996	-0.00618369	0.0123116	0.616608	-0.00506995	0.00695354	0.467668	0.00834346	0.0100162	0.406872
cg23438064	-0.001852	0.00839427	0.825842	-0.00134645	0.00474105	0.777011	0.00353403	0.00682922	0.605983
cg23438087	0.00342332	0.0125068	0.784878	-0.00586548	0.00706377	0.408353	-0.00160839	0.010175	0.874724
cg23438137	0.0374533	0.0279154	0.182804	-0.0166521	0.0157665	0.293486	-0.0216039	0.0227108	0.343811
cg23438182	0.0146684	0.0103157	0.158218	0.00334759	0.00582627	0.5669	-0.0152574	0.00839243	0.07212
cg23438213	-0.00672616	0.0195295	0.731276	0.00983528	0.0110302	0.374753	0.0106724	0.0158883	0.503347
cg23438252	0.010834	0.0133747	0.41988	0.00024448	0.00755398	0.974247	-0.013693	0.0108811	0.211229
cg23438298	-0.0441119	0.0292264	0.134435	0.0087034	0.0165069	0.599206	0.0201945	0.0237773	0.397774
cg23438301	0.00446529	0.00360152	0.217996	-0.0051534	0.00203412	0.0128794	-0.00267548	0.00293004	0.363419
cg23438309	0.0332326	0.0201795	0.102791	-0.0204356	0.0113973	0.076053	-0.0357112	0.0164171	0.0320176
cg23438335	-0.0334207	0.0325818	0.307535	0.0134036	0.018402	0.46812	0.0127843	0.0265071	0.630669
cg23438371	0.0304616	0.0111315	0.00737302	-0.00693164	0.006287	0.272929	-0.0220252	0.00905608	0.0168271
cg23438373	0.0189249	0.0220436	0.392701	-0.0105125	0.0124501	0.400521	0.00145416	0.0179337	0.93554
cg23438384	0.0253187	0.0340082	0.458361	-0.0265526	0.0192076	0.169993	-0.012969	0.0276676	0.640293
cg23438400	-0.0125534	0.0093033	0.180334	0.0078705	0.00525446	0.137381	0.00457359	0.00756876	0.547059
cg23438437	0.0200969	0.0214848	0.35188	-0.0173725	0.0121345	0.155421	-0.00480568	0.0174791	0.783942
cg23438505	-0.00241053	0.0135702	0.859377	0.00409507	0.00766441	0.594346	-7.59206e-05	0.0110402	0.994527
cg23438516	0.187996	0.0739176	0.0125443	-0.0768106	0.0417483	0.0688169	-0.0767496	0.0601361	0.204878
cg23438553	0.0190497	0.0227004	0.403412	0.00360784	0.0128211	0.778998	-0.00650767	0.0184681	0.725315
cg23438571	0.00528287	0.012135	0.664273	0.00261681	0.00685381	0.703433	-0.0018248	0.00987254	0.85374
cg23438598	-0.0269349	0.0120709	0.0279343	0.0124265	0.0068176	0.0713964	0.0188757	0.00982039	0.0574983
cg23438758	-0.00540113	0.0292909	0.854084	-0.000663262	0.0165433	0.968101	0.00175019	0.0238298	0.941601
cg23438796	-0.0217824	0.0447761	0.627717	0.00866887	0.0252893	0.732492	0.00821056	0.0364279	0.822143
cg23438810	0.0254127	0.0175084	0.149846	-0.014632	0.00988866	0.142167	-0.00509066	0.0142441	0.72157
cg23438828	-0.00704814	0.0144603	0.627055	-0.00453409	0.00816713	0.580048	0.0117891	0.0117643	0.318761
cg23438841	0.00941704	0.00735891	0.203679	-0.00353847	0.00415628	0.396647	-0.00693974	0.00598689	0.249209
cg23438868	0.0147136	0.0504241	0.771059	0.00874462	0.0284793	0.759455	0.000279469	0.0410229	0.994578
cg23438893	0.00266466	0.00861024	0.757617	-0.00286909	0.00486303	0.556562	-0.000489365	0.00700492	0.944447
cg23438932	-0.0125774	0.0141714	0.376972	-0.000807668	0.00800392	0.919829	0.0104444	0.0115292	0.367205
cg23438945	0.00198059	0.0146012	0.89238	-0.00257793	0.00824668	0.755248	0.00113286	0.0118789	0.924218
cg23439008	-0.0262231	0.01707	0.127709	0.00340363	0.00964104	0.72482	0.0207607	0.0138874	0.138146
cg23439009	0.0455879	0.0429112	0.290675	-0.0519201	0.0242361	0.0346497	-0.0341451	0.0349107	0.330448
cg23439062	0.018435	0.0303916	0.545532	-0.00525496	0.017165	0.760145	0.000127019	0.0247253	0.995912
cg23439141	-0.00070694	0.00626177	0.910342	0.00142783	0.00353662	0.687292	-0.00152515	0.00509431	0.765282
cg23439277	-0.0110234	0.0104875	0.295799	0.00552263	0.00592332	0.353445	0.00751486	0.00853222	0.380601
cg23439280	0.000520104	0.0207198	0.980025	-0.0149575	0.0117024	0.204213	0.0037771	0.0168567	0.823169
cg23439361	0.00430495	0.00705645	0.543225	0.00388558	0.00398545	0.331989	-0.00714817	0.00574082	0.216047
cg23439364	-0.0313023	0.0281055	0.268114	0.0161822	0.0158739	0.310511	0.0222645	0.0228654	0.332593
cg23439404	0.00398986	0.0170936	0.815928	-0.00958254	0.00965439	0.32337	-0.00229203	0.0139066	0.869429
cg23439458	-0.00300992	0.00480561	0.532552	0.000122561	0.00271419	0.964075	-0.000455883	0.00390964	0.907412
cg23439460	0.0123254	0.0187724	0.512995	0.0072203	0.0106025	0.49748	0.00165057	0.0152724	0.914157
cg23439464	-0.0126153	0.0206395	0.542468	0.00570235	0.0116571	0.625812	0.0133084	0.0167914	0.429944
cg23439516	-0.0178898	0.0179401	0.321125	0.0110872	0.0101325	0.276536	0.00255211	0.0145953	0.861551
cg23439593	0.0113402	0.0415365	0.785414	0.00647043	0.0234596	0.783274	0.00976899	0.0337923	0.773124
cg23439596	-0.0012583	0.00820137	0.878378	-0.000127039	0.0046321	0.978176	-0.00627755	0.00667228	0.349101
cg23439621	0.00266456	0.00770182	0.73011	-0.00374452	0.00434995	0.391439	-0.00423241	0.00626587	0.500967
cg23439661	0.00107741	0.0214782	0.960095	-0.00753238	0.0121308	0.536087	-0.00788376	0.0174737	0.652858
cg23439675	0.0289399	0.0349372	0.40949	-0.00149408	0.0197323	0.939798	-0.00236302	0.0284234	0.933913
cg23439743	-0.0152508	0.0174581	0.384492	-0.0117581	0.00986027	0.235956	0.0165079	0.0142032	0.247949
cg23439805	-0.0299028	0.0108275	0.00686565	0.00946746	0.00611534	0.12481	0.0159447	0.00880882	0.0733472
cg23439917	-0.0109151	0.0127068	0.392437	0.0142104	0.00717673	0.0505003	0.00921479	0.0103377	0.374909
cg23439947	0.00663863	0.0072153	0.359792	0.00315809	0.00407517	0.440229	-0.00615936	0.00587006	0.296628
cg23439966	0.0328047	0.0259155	0.208575	0.00340091	0.014637	0.81675	-0.0327969	0.0210838	0.123038
cg23440004	-0.0101246	0.0212325	0.634534	-0.00140991	0.011992	0.906649	0.00262525	0.0172739	0.879517
cg23440058	0.00931415	0.0388167	0.810868	0.00415723	0.0219235	0.849995	-0.00058631	0.0315796	0.985225
cg23440095	-0.0225463	0.0283632	0.428585	0.00257115	0.0160194	0.872816	0.0137313	0.0230751	0.553168
cg23440142	-0.032324	0.0342165	0.347141	0.00709097	0.0193253	0.714465	0.00920837	0.0278371	0.741505
cg23440144	0.00248255	0.0083675	0.767332	-4.48623e-05	0.00472593	0.992445	-0.0053589	0.00680744	0.433057
cg23440155	0.0191993	0.0306755	0.532847	-0.0108097	0.0173254	0.534129	0.00162017	0.0249563	0.94837
cg23440265	0.0032116	0.011613	0.782706	-0.00331894	0.00655897	0.613982	0.00317731	0.00944784	0.737363
cg23440305	-0.00165233	0.00220866	0.456183	0.00185738	0.00124744	0.139711	0.000361224	0.00179687	0.841092
cg23440331	-0.00461752	0.0207562	0.824415	0.00606899	0.011723	0.605835	0.0137205	0.0168864	0.418464
cg23440413	0.00314121	0.00624543	0.61612	-0.00567615	0.00352739	0.110797	-0.000994794	0.00508101	0.845183
cg23440456	0.0155656	0.046854	0.740437	0.0222709	0.0264629	0.402067	-0.013904	0.0381184	0.716078
cg23440479	0.00816215	0.00994081	0.413596	-0.00675269	0.00561452	0.231983	-0.00494905	0.00808741	0.541992
cg23440556	-0.0046922	0.0424261	0.912162	0.0185238	0.0239621	0.441356	0.00544611	0.0345161	0.874951
cg23440569	0.049419	0.0244762	0.0462122	-0.0249195	0.013824	0.0745215	-0.016852	0.0199128	0.399454
cg23440585	0.000577781	0.00920079	0.950056	-8.1806e-05	0.00519656	0.987472	-0.000158584	0.00748537	0.98314
cg23440636	-0.00729531	0.00876825	0.407424	0.00480629	0.00495227	0.334175	0.00673905	0.00713347	0.347131
cg23440816	0.0049056	0.0431421	0.909702	-0.00596474	0.0243665	0.807129	0.00775949	0.0350986	0.825492
cg23441018	-0.0134666	0.0125469	0.28577	0.00770171	0.0070864	0.279778	0.0119282	0.0102076	0.245415
cg23441020	-0.0701871	0.02435	0.00484987	0.0367538	0.0137528	0.00881993	0.0341637	0.0198101	0.0877604
cg23441053	-0.0282754	0.0148625	0.0600456	0.00673225	0.00839426	0.42449	0.015722	0.0120915	0.196564
cg23441066	-0.00711774	0.0115083	0.53769	0.00400097	0.00649985	0.53962	0.00253392	0.00936268	0.787237
cg23441090	-0.00213927	0.00405635	0.599115	0.00220881	0.00229101	0.337357	0.00302766	0.00330007	0.361157
cg23441167	0.00344933	0.00457211	0.452401	-0.000283603	0.00258231	0.912772	0.000629669	0.00371967	0.865925
cg23441208	-0.00272592	0.0036278	0.454214	0.000170895	0.00204897	0.933699	0.00231353	0.00295142	0.435008
cg23441210	0.0101662	0.00704598	0.152256	-0.00108507	0.00397954	0.785687	-0.00934996	0.00573231	0.106079
cg23441248	-0.0563802	0.0327399	0.0882129	0.0162271	0.0184913	0.382335	0.0430266	0.0266358	0.109446
cg23441297	-0.00552606	0.0135874	0.685112	-0.00997314	0.0076741	0.196792	0.00704711	0.0110541	0.52528
cg23441325	0.0524298	0.0363395	0.152272	-0.0489598	0.0205244	0.018981	-0.0402916	0.0295643	0.176054
cg23441328	-0.00748106	0.0145543	0.608401	-0.00185569	0.00822017	0.821868	0.0055478	0.0118407	0.640442
cg23441359	-0.0140705	0.018673	0.452943	-0.00172042	0.0105464	0.870753	0.00519561	0.0151915	0.733078
cg23441404	0.00689221	0.0167062	0.680834	-0.00852511	0.00943556	0.368472	0.000771716	0.0135914	0.954836
cg23441441	0.000570251	0.00749669	0.939521	0.00111314	0.0042341	0.79318	0.00150925	0.00609899	0.805071
cg23441478	-0.0119285	0.0160605	0.459424	0.00409354	0.00907089	0.652782	0.00202608	0.0130661	0.87709
cg23441483	0.00868041	0.0198403	0.662701	-0.00142884	0.0112057	0.898798	-0.00927473	0.0161412	0.566879
cg23441529	-0.0110899	0.01629	0.497616	-0.00237219	0.00920051	0.797077	0.0123994	0.0132528	0.351776
cg23441595	0.0142705	0.0139054	0.307296	0.00154428	0.00785368	0.844523	-0.000942819	0.0113128	0.93375
cg23441616	0.000595705	0.00340738	0.861576	-0.00238024	0.00192447	0.219107	0.000909008	0.0027721	0.743676
cg23441641	-0.00613147	0.0155522	0.694253	0.001503	0.00878383	0.86449	-0.00462557	0.0126526	0.715465
cg23441667	-0.000494395	0.00779548	0.949561	0.00130085	0.00440285	0.768271	0.00122428	0.00634207	0.847326
cg23441747	-0.00399934	0.011317	0.724554	0.0021105	0.0063918	0.741963	0.00268611	0.00920704	0.771098
cg23441763	-0.0101224	0.0124282	0.41735	0.00374177	0.0070194	0.595198	0.000644337	0.0101111	0.949318
cg23441765	0.00407369	0.00374919	0.2799	-0.00220618	0.00211752	0.300035	-0.00219282	0.00305018	0.473904
cg23441866	0.0171823	0.0164009	0.297379	-0.00255297	0.00926315	0.783431	-0.0100356	0.0133431	0.453781
cg23441888	0.00791209	0.0090186	0.382465	-0.0057065	0.00509366	0.265318	-0.00698457	0.00733714	0.343466
cg23441937	-0.0201429	0.0168002	0.233431	0.0129024	0.00948865	0.177023	0.0204753	0.0136679	0.137331
cg23441958	0.021178	0.0548834	0.700427	0.0121322	0.0309979	0.696359	0.00438455	0.0446508	0.921977
cg23442001	-0.121831	0.044464	0.00730137	0.0559241	0.0251131	0.0282437	0.0714119	0.036174	0.0511828
cg23442023	-0.00804841	0.0113086	0.478337	0.00260852	0.00638705	0.683865	0.00855421	0.0092002	0.354767
cg23442110	-0.0277843	0.014997	0.0669416	0.0148496	0.00847025	0.0827037	0.0234676	0.0122009	0.0573283
cg23442112	-0.00957302	0.0126503	0.451019	0.00402196	0.00714481	0.574774	0.0104306	0.0102917	0.313319
cg23442151	0.00344331	0.0143864	0.811338	0.00632091	0.00812536	0.438488	0.00177612	0.0117041	0.879695
cg23442152	0.00765926	0.0096325	0.428449	0.000859988	0.00544039	0.874723	-0.0083724	0.00783659	0.287977
cg23442187	0.00478298	0.0127301	0.707935	0.000534555	0.00718988	0.940885	-0.00237232	0.0103566	0.819297
cg23442209	-0.00377452	0.00521393	0.470833	0.000750259	0.0029448	0.799432	0.00130042	0.00424183	0.75982
cg23442217	-0.0411824	0.0217305	0.0610213	0.0124557	0.0122733	0.31267	0.00701969	0.017679	0.692184
cg23442226	-0.00502577	0.0187897	0.789665	-0.00503359	0.0106123	0.63633	-0.0113671	0.0152865	0.458893
cg23442248	0.0163744	0.0128252	0.204712	0.00671035	0.00724362	0.356524	-0.00255197	0.010434	0.807292
cg23442258	-0.0709082	0.0362287	0.0531647	0.0384461	0.0204618	0.0632274	0.038282	0.0294741	0.197049
cg23442292	-0.0284162	0.0287156	0.324819	0.00743983	0.0162184	0.647446	0.0122148	0.0233617	0.602255
cg23442326	-0.00166072	0.00284832	0.561199	0.000967921	0.00160872	0.548782	0.00362951	0.00231727	0.120505
cg23442460	0.00661869	0.0320481	0.83681	0.00376975	0.0181006	0.835453	0.00755585	0.026073	0.772584
cg23442477	0.003982	0.00356579	0.266844	-0.00154274	0.00201394	0.445499	-0.00236828	0.00290098	0.416266
cg23442597	0.0103065	0.0100148	0.305954	0.00747039	0.00565631	0.189671	-0.0136833	0.00814761	0.0962538
cg23442621	0.00197708	0.00254192	0.438566	0.000871199	0.00143566	0.54537	-0.00113703	0.002068	0.583694
cg23442650	0.0427992	0.0748281	0.568654	-0.0262155	0.0422625	0.536499	-0.0387349	0.0608769	0.526076
cg23442652	-0.00698689	0.0143567	0.627582	0.00969231	0.00810857	0.234848	-0.00557089	0.01168	0.634451
cg23442672	-0.00204418	0.00837885	0.807765	0.00384938	0.00473233	0.417948	0.00580724	0.00681667	0.396337
cg23442766	-0.027228	0.0228826	0.23696	0.0109648	0.012924	0.398279	0.0161782	0.0186163	0.386951
cg23442796	0.00238115	0.0123884	0.847977	0.00377046	0.00699691	0.591196	0.00207575	0.0100787	0.837254
cg23442804	0.00243696	0.0114742	0.832246	-0.00140991	0.00648055	0.828224	-0.00345349	0.00933489	0.712214
cg23442853	-0.00944327	0.0323515	0.770983	-0.00608939	0.018272	0.739647	-0.00543186	0.0263198	0.836923
cg23442859	-0.000325274	0.0113577	0.977211	0.00296298	0.00641475	0.645176	-0.0119985	0.0092401	0.197156
cg23442917	-0.00212165	0.00364374	0.56172	-0.00308527	0.00205797	0.13704	0.00215272	0.00296439	0.469451
cg23442981	0.00686108	0.0164424	0.677387	0.00948887	0.0092866	0.3094	-0.000792202	0.0133768	0.952896
cg23443003	-0.0305888	0.0352485	0.387622	0.0161335	0.0199082	0.419676	-0.00991694	0.0286767	0.73022
cg23443098	-0.0598541	0.0384281	0.122561	0.0226838	0.021704	0.298528	0.0372369	0.0312634	0.236504
cg23443106	0.00465544	0.00485276	0.339749	-0.00171234	0.00274082	0.533584	-0.0026333	0.003948	0.506342
cg23443115	-0.0100024	0.0138483	0.471841	-0.000409803	0.00782145	0.958321	0.015718	0.0112664	0.166133
cg23443127	-0.0579825	0.0252462	0.0237653	0.0293047	0.0142589	0.0425214	0.0398071	0.0205392	0.0554886
cg23443158	0.00410392	0.0116828	0.726134	0.00058503	0.00659842	0.929531	-0.00480622	0.00950466	0.614224
cg23443166	0.022936	0.0396268	0.564051	-0.0299534	0.022381	0.183883	-0.0230193	0.0322386	0.476907
cg23443179	0.00233004	0.0460188	0.959722	-0.0156467	0.0259912	0.548564	-0.0193788	0.0374389	0.605895
cg23443190	0.0321985	0.0131541	0.0161524	-0.0146519	0.00742938	0.0514102	-0.0231258	0.0107016	0.0331353
cg23443197	-0.0248878	0.0401923	0.537209	-0.00338862	0.0227004	0.881643	-0.00220967	0.0326987	0.94626
cg23443327	0.00261894	0.0319704	0.934879	0.00499995	0.0180567	0.782438	0.00240645	0.0260097	0.926473
cg23443391	-0.00108668	0.0287598	0.969936	7.62409e-05	0.0162434	0.996265	0.00053039	0.0233978	0.981961
cg23443509	0.0104289	0.00929138	0.264424	0.00204342	0.00524773	0.697831	-0.0126067	0.00755906	0.0985546
cg23443536	-0.00741146	0.015577	0.635279	0.0182662	0.00879781	0.0404909	0.0063499	0.0126728	0.617448
cg23443627	-0.016004	0.0280548	0.569674	0.00420741	0.0158452	0.791158	0.0014528	0.0228242	0.949377
cg23443660	0.00179393	0.00422534	0.672085	-0.000613062	0.00238645	0.7978	-0.00251922	0.00343755	0.465397
cg23443790	-0.012057	0.020266	0.553258	0.0143461	0.0114461	0.213058	-0.000889888	0.0164875	0.957066
cg23443804	-0.0103691	0.0131295	0.431578	-0.00862978	0.00741547	0.247349	0.00569126	0.0106816	0.59537
cg23443847	-0.00689133	0.0119486	0.565433	0.0125352	0.00674852	0.0662468	0.00418102	0.00972088	0.668062
cg23443853	0.0195882	0.0171631	0.256527	-0.00299303	0.00969366	0.758158	-0.0142505	0.0139632	0.309968
cg23443913	-0.0207305	0.022243	0.353628	0.00972571	0.0125628	0.440694	-0.00758522	0.018096	0.676012
cg23444011	0.0374247	0.0125786	0.00368651	-0.0155309	0.00710436	0.0311884	-0.0235844	0.0102334	0.0232968
cg23444077	0.0194363	0.0175927	0.271955	-0.0075988	0.00993629	0.446257	-0.0143672	0.0143127	0.317942
cg23444251	0.0247347	0.0574206	0.667586	0.0162072	0.0324309	0.618373	-0.0117437	0.0467149	0.802038
cg23444264	0.0187225	0.0186856	0.318822	-0.00792085	0.0105535	0.454727	-0.00342455	0.0152018	0.822236
cg23444265	0.00496931	0.014491	0.732391	-0.00867987	0.00818447	0.29151	0.00125169	0.0117893	0.915663
cg23444305	0.00154414	0.00383165	0.687828	-0.0016319	0.0021641	0.452609	0.00204887	0.00311726	0.512551
cg23444373	-0.00320161	0.0130339	0.806477	-0.00400869	0.0073615	0.587302	0.00102804	0.0106038	0.922964
cg23444398	-0.031722	0.0275186	0.251819	0.0180231	0.0155424	0.249027	0.0139025	0.022388	0.536054
cg23444399	0.0132083	0.0226037	0.560334	-0.00316211	0.0127665	0.804893	0.00306198	0.0183894	0.8681
cg23444418	-0.0119545	0.023619	0.613897	0.00466692	0.0133399	0.727205	0.0209966	0.0192154	0.277205
cg23444468	0.00202915	0.00499282	0.685325	0.000877021	0.00281992	0.756454	-0.003709	0.00406194	0.363425
cg23444474	-0.0247678	0.024282	0.310236	0.00715936	0.0137143	0.602824	0.0156312	0.0197548	0.430702
cg23444578	0.00136005	0.00692999	0.844816	-4.72108e-05	0.00391402	0.990401	-0.00155289	0.00563794	0.783561
cg23444610	0.00890168	0.0182893	0.627547	-0.00810243	0.0103297	0.434709	-0.016416	0.0148794	0.272611
cg23444662	0.0166998	0.0104495	0.113229	-0.00302616	0.00590182	0.60928	-0.0113736	0.00850125	0.184033
cg23444677	-0.00365699	0.0150693	0.808762	-0.00350717	0.00851105	0.681187	0.00585639	0.0122597	0.633932
cg23444678	-0.0495186	0.0161697	0.00283429	0.0257808	0.00913259	0.0057634	0.0289922	0.013155	0.029873
cg23444713	-0.00733593	0.0230102	0.750548	-0.00140936	0.0129961	0.913864	-0.0014073	0.0187201	0.940228
cg23444868	0.00730432	0.0314726	0.816956	0.00332857	0.0177756	0.851848	0.014126	0.0256048	0.582414
cg23444892	0.010099	0.00969841	0.300295	-0.00169146	0.00547762	0.758133	-0.0025379	0.00789021	0.748402
cg23444894	0.00604948	0.0105072	0.566107	0.000173114	0.00593443	0.976787	-0.00871024	0.00854822	0.310734
cg23445003	0.0522296	0.0434631	0.232375	-0.0206672	0.0245477	0.401883	-0.0359342	0.0353597	0.312014
cg23445188	0.00963824	0.018262	0.598848	0.000773967	0.0103143	0.940337	-0.0115879	0.0148572	0.437298
cg23445255	-0.00442549	0.0230688	0.848265	0.00277363	0.0130291	0.831864	0.00440772	0.0187677	0.81481
cg23445294	-0.0455924	0.0223562	0.0441057	0.0292494	0.0126267	0.0226151	0.0286747	0.0181881	0.118118
cg23445301	0.000136842	0.0356339	0.996944	-0.0139956	0.0201259	0.488448	-0.014039	0.0289902	0.629276
cg23445315	-0.00106666	0.00242119	0.660506	0.00140175	0.00136747	0.307855	-0.000340662	0.00196977	0.863051
cg23445321	-0.0354839	0.035416	0.318851	0.0134769	0.0200028	0.502056	0.00555619	0.0288129	0.847486
cg23445341	0.0162622	0.0170491	0.342506	-0.0112939	0.00962922	0.243688	-0.0064669	0.0138704	0.64208
cg23445360	0.00446489	0.00441075	0.313899	-0.00139438	0.00249117	0.576942	-0.00133537	0.0035884	0.710596
cg23445411	-0.0218276	0.0187967	0.248363	0.000200464	0.0106163	0.984973	0.0138151	0.0152922	0.368527
cg23445416	-0.000274526	0.00321241	0.932072	-0.000761352	0.00181435	0.675676	0.000604661	0.00261347	0.817515
cg23445461	0.00895054	0.0223814	0.690093	0.00672873	0.0126409	0.595724	-0.00687999	0.0182085	0.706363
cg23445482	-0.00125696	0.0197583	0.949405	0.0139604	0.0111594	0.213911	0.00471996	0.0160745	0.769661
cg23445511	0.000729016	0.00331065	0.826171	0.000471006	0.00186984	0.801649	-0.000132584	0.00269341	0.96084
cg23445525	-0.060764	0.0404669	0.136422	0.0102788	0.0228555	0.653898	0.0418673	0.0329221	0.206487
cg23445604	-0.00164531	0.0106219	0.87722	0.00161567	0.00599918	0.788254	-0.000212558	0.00864149	0.980426
cg23445704	0.00427426	0.0042791	0.320319	-0.00419974	0.00241682	0.0854025	-0.00253019	0.00348129	0.469083
cg23445772	0.00496131	0.00748237	0.508845	-0.00333236	0.00422601	0.432287	-0.00107413	0.00608733	0.860302
cg23445828	0.00104915	0.0100934	0.917426	0.00789098	0.0057007	0.169437	-0.00521841	0.00821154	0.526586
cg23445858	-0.0130688	0.034598	0.706445	-0.00486439	0.0195408	0.803932	-0.00225975	0.0281474	0.936176
cg23445859	-8.22943e-05	0.00328479	0.980064	-0.000756724	0.00185524	0.684247	0.000807558	0.00267237	0.763149
cg23445878	-0.00138096	0.00784892	0.860702	0.00237426	0.00443303	0.59346	-0.00399917	0.00638554	0.532584
cg23445945	-0.000103244	0.0122027	0.993267	-0.00390055	0.00689201	0.57272	0.00268654	0.00992757	0.787257
cg23445947	-0.0250127	0.0343616	0.468395	0.0104289	0.0194073	0.59223	0.0239109	0.0279551	0.394454
cg23445957	-0.0127162	0.00999001	0.206068	0.000301066	0.00564231	0.957555	0.00810925	0.00812744	0.320852
cg23446046	-0.00915086	0.0110876	0.411191	0.00287094	0.00626221	0.647641	0.00613594	0.00902038	0.497962
cg23446055	0.00847474	0.0088703	0.341723	0.00444592	0.0050099	0.377022	-0.00981876	0.00721649	0.176761
cg23446106	0.01383	0.0122557	0.261884	-0.00898771	0.00692196	0.197185	-0.00611403	0.00997071	0.541165
cg23446109	0.00144663	0.00426869	0.735416	-0.000179841	0.00241094	0.94069	-0.00218859	0.00347283	0.530027
cg23446129	-0.0240807	0.019041	0.208986	0.0128438	0.0107542	0.235244	0.0126516	0.0154909	0.416076
cg23446261	0.00262794	0.0251619	0.917033	0.0157417	0.0142114	0.27071	-0.00238486	0.0204707	0.907494
cg23446277	0.0260457	0.048225	0.590363	-0.00138709	0.0272372	0.959488	-0.00743783	0.0392338	0.850033
cg23446283	0.0298932	0.0202352	0.142804	-0.0128133	0.0114287	0.264964	-0.0152797	0.0164625	0.355607
cg23446297	0.0159269	0.0145882	0.277613	-0.000976513	0.00823937	0.9059	-0.0127663	0.0118684	0.284721
cg23446375	0.00275395	0.00325747	0.399933	-0.000958943	0.00183981	0.60339	7.36339e-05	0.00265014	0.97789
cg23446377	0.0149749	0.0242334	0.538045	-0.0159929	0.0136869	0.245448	-0.0180647	0.0197152	0.361769
cg23446404	0.0694101	0.0332015	0.0391545	-0.0282023	0.0187521	0.135808	-0.0585613	0.0270113	0.0325777
cg23446438	0.00960149	0.019184	0.617849	-0.00932221	0.010835	0.391681	-0.00325933	0.0156073	0.835011
cg23446467	0.031371	0.022651	0.169206	-0.0103361	0.0127932	0.421082	-0.0243525	0.0184279	0.18941
cg23446514	0.0044172	0.0183504	0.81028	0.00883276	0.0103642	0.396162	-0.0120263	0.0149291	0.422447
cg23446587	-0.0326607	0.0240029	0.176731	-0.00671256	0.0135567	0.621605	0.0271461	0.0195277	0.167638
cg23446641	0.00999159	0.0107466	0.354788	0.00128657	0.00606962	0.832572	-0.0140278	0.00874296	0.11183
cg23446785	-0.006542	0.019903	0.743088	0.00822038	0.0112411	0.466355	-0.00617314	0.0161922	0.70385
cg23446857	0.0186691	0.0153799	0.227717	-0.00403672	0.00868647	0.643167	-0.0176378	0.0125124	0.161815
cg23446861	-0.0181773	0.0155611	0.245589	0.00396816	0.00878881	0.652626	0.027109	0.0126598	0.0347259
cg23446931	-0.0116009	0.00898072	0.19948	0.00456544	0.00507227	0.370285	0.0118137	0.00730633	0.109112
cg23446939	0.0230192	0.013505	0.0914565	-0.00556917	0.00762755	0.467047	-0.0172995	0.0109871	0.118588
cg23446945	-0.0022572	0.010661	0.832762	-0.00336174	0.00602131	0.577909	-0.00510006	0.00867337	0.557876
cg23447057	-0.0171527	0.0119618	0.154769	0.0113884	0.00675596	0.0950387	0.00509082	0.0097316	0.60207
cg23447131	-0.00289772	0.0236983	0.902931	0.0129699	0.0133847	0.334926	0.00131992	0.0192799	0.945558
cg23447136	-0.00475114	0.00635345	0.456369	-0.00457958	0.0035884	0.204895	0.00633296	0.0051689	0.223434
cg23447195	0.00171545	0.0166781	0.918287	-0.00907942	0.00941973	0.337482	-0.00385265	0.0135686	0.777056
cg23447202	-0.0133131	0.0149861	0.37652	0.00131506	0.00846408	0.876849	0.00974974	0.012192	0.42583
cg23447221	-0.0242418	0.0148163	0.105013	0.0158272	0.00836815	0.061529	0.0133552	0.0120539	0.270592
cg23447233	-0.037521	0.0426191	0.380808	0.000351833	0.0240711	0.988368	0.00581063	0.0346731	0.867257
cg23447239	-0.0812413	0.0312139	0.0106839	0.0143391	0.0176295	0.417984	0.0541463	0.0253943	0.0354882
cg23447318	-0.00687278	0.00905767	0.449805	0.00538274	0.00511573	0.295298	0.00727531	0.00736893	0.325929
cg23447319	-0.0149532	0.0240301	0.535211	0.00117045	0.0135721	0.931452	0.00732696	0.0195499	0.708632
cg23447512	0.0147054	0.0291196	0.614692	-0.00128082	0.0164466	0.938084	-0.00629707	0.0236904	0.790947
cg23447519	-0.0117764	0.0175277	0.503245	0.00147817	0.00989957	0.881611	-0.00318948	0.0142598	0.82348
cg23447569	-0.0479567	0.0306852	0.121309	0.0326348	0.0173309	0.0626598	0.0310942	0.0249642	0.215898
cg23447688	0.000936151	0.00734773	0.89888	0.00274723	0.00414996	0.509532	-0.00385489	0.0059778	0.52052
cg23447700	0.0606883	0.0190146	0.00190134	-0.014144	0.0107394	0.190903	-0.0387549	0.0154695	0.0138851
cg23447792	-0.010945	0.00946399	0.250293	0.00822547	0.00534522	0.127064	0.00522865	0.00769949	0.498681
cg23447841	-0.0156277	0.0180104	0.387677	0.0111202	0.0101722	0.276989	0.0075486	0.0146525	0.607591
cg23447931	-0.00207655	0.002925	0.479432	0.00117267	0.00165202	0.479491	0.00251242	0.00237965	0.293659
cg23447960	-0.000357331	0.00774176	0.96328	0.00482961	0.00437251	0.272063	0.00319747	0.00629836	0.612828
cg23447996	-0.0213934	0.030814	0.489153	-0.00844037	0.0174036	0.628774	0.0003927	0.0250689	0.987534
cg23448001	-0.0175768	0.0194386	0.368096	0.0206739	0.0109788	0.0626563	0.000488104	0.0158144	0.97544
cg23448054	0.0109047	0.0062975	0.0864942	-0.00886992	0.0035568	0.014313	-0.0115623	0.00512337	0.0262435
cg23448096	0.00154654	0.00252188	0.541133	-0.000748305	0.00142435	0.600515	0.000418852	0.00205169	0.83866
cg23448101	0.00225077	0.00276327	0.417317	0.000306006	0.00156068	0.84496	-0.00155713	0.00224808	0.490168
cg23448121	-0.0111383	0.0118375	0.34905	0.00314865	0.00668574	0.638723	0.00694508	0.00963044	0.472529
cg23448139	0.00309858	0.00934126	0.740817	-0.000400124	0.0052759	0.939701	-0.00364423	0.00759964	0.632632
cg23448153	0.0139048	0.0296852	0.640534	-0.0083784	0.0167661	0.618389	-0.0154713	0.0241506	0.523266
cg23448165	0.0110503	0.0220027	0.616636	-0.00443793	0.012427	0.72177	0.00166169	0.0179004	0.926228
cg23448249	0.0142398	0.0150941	0.347797	-0.0151434	0.00852509	0.0787818	-0.002309	0.0122799	0.851241
cg23448319	-0.0187405	0.0153699	0.225658	0.00827774	0.00868084	0.34265	0.00874541	0.0125043	0.485963
cg23448348	-0.00484308	0.0164044	0.768442	0.00611175	0.00926512	0.511025	0.0156765	0.0133459	0.242989
cg23448390	-0.0388305	0.0224744	0.08718	0.0130959	0.0126934	0.304748	0.0205179	0.0182842	0.264534
cg23448432	-0.0135961	0.0184027	0.461789	0.0192034	0.0103938	0.0676788	-0.00421035	0.0149717	0.779133
cg23448486	0.00475503	0.00967918	0.624338	0.000875914	0.00546675	0.873033	-0.00419206	0.00787456	0.595685
cg23448505	0.0259388	0.0282911	0.361469	-0.000293093	0.0159787	0.985403	-0.0173563	0.0230164	0.452607
cg23448584	0.00370994	0.00568183	0.515319	-0.00014874	0.00320907	0.963126	-0.000940231	0.00462249	0.839242
cg23448635	0.000656663	0.00801159	0.934842	-0.0005337	0.00452491	0.906351	0.00561089	0.00651788	0.391424
cg23448720	-0.0119833	0.0396785	0.763285	-0.00964809	0.0224102	0.667761	-0.00204122	0.0322807	0.949709
cg23448729	0.0284439	0.0174386	0.106082	-0.0191523	0.00984926	0.054697	-0.0172248	0.0141873	0.227629
cg23448774	0.00334094	0.00260825	0.203248	-0.00141714	0.00147313	0.338422	-0.000862683	0.00212196	0.685225
cg23448803	-0.0294842	0.0196408	0.136526	0.00712372	0.011093	0.522256	0.0167661	0.0159789	0.296639
cg23448811	0.00797155	0.0125104	0.525484	0.00249305	0.00706581	0.724972	-0.00389843	0.0101779	0.702528
cg23448815	0.00848482	0.00701632	0.229458	0.000763105	0.00396279	0.847696	-0.00664114	0.00570818	0.247475
cg23448820	0.00608211	0.00615046	0.325153	-0.00361889	0.00347375	0.300077	-0.00465102	0.00500375	0.35491
cg23448850	-0.00366876	0.00770572	0.635057	0.000513211	0.00435216	0.906371	0.000131479	0.00626904	0.98331
cg23448874	0.0206241	0.0267552	0.442654	-0.000889174	0.0151112	0.953198	-0.0110807	0.0217669	0.611854
cg23448879	0.0135613	0.0101609	0.185081	-0.000125664	0.00573882	0.982574	-0.00611489	0.00826645	0.461236
cg23448899	-0.00731136	0.0327237	0.823668	0.0127477	0.0184822	0.491994	-0.00322603	0.0266226	0.903799
cg23448937	-0.00188972	0.0165082	0.909098	-0.00303813	0.00932377	0.745234	-0.00132532	0.0134304	0.921593
cg23448938	-0.00801043	0.0157	0.611046	0.00789981	0.00886729	0.375168	0.00588271	0.0127728	0.646132
cg23448978	0.0113758	0.0130893	0.386922	-0.013696	0.00739279	0.0669477	-0.00680365	0.0106489	0.524375
cg23448998	0.0310408	0.0295733	0.296473	-0.0119547	0.0167028	0.47586	-0.0131341	0.0240595	0.586374
cg23449010	0.0378328	0.0187079	0.0458721	-0.00768654	0.0105662	0.468673	-0.0370399	0.01522	0.0167594
cg23449122	-0.00911494	0.0099003	0.359482	0.00906906	0.00559164	0.108039	0.00281436	0.00805446	0.727526
cg23449136	0.0168082	0.0302929	0.580257	-0.0136543	0.0171093	0.426763	0.00528139	0.024645	0.830759
cg23449165	0.000155286	0.0128364	0.990373	5.72568e-05	0.00724991	0.993715	4.30848e-05	0.0104431	0.996717
cg23449199	-0.0199608	0.0268605	0.459181	-0.00522883	0.0151707	0.731084	0.0217277	0.0218526	0.322533
cg23449203	-0.0207963	0.0138425	0.136223	0.0126156	0.00781821	0.109826	0.0114284	0.0112617	0.312698
cg23449231	-0.0265983	0.0579873	0.647471	0.0258657	0.032751	0.43157	0.0173214	0.047176	0.714287
cg23449262	-0.0330685	0.0344706	0.339756	0.0161141	0.0194688	0.409859	0.0232283	0.0280438	0.409522
cg23449274	-0.00213958	0.00926163	0.817784	0.00608697	0.00523093	0.247391	0.00117915	0.00753486	0.875966
cg23449295	-0.0331211	0.0211139	0.119945	0.0170532	0.0119251	0.155889	0.0248424	0.0171774	0.151305
cg23449363	-0.000600876	0.00751605	0.936444	-0.00658729	0.00424503	0.123942	0.00810409	0.00611474	0.188141
cg23449463	-0.00766794	0.0116746	0.512845	0.00385157	0.00659376	0.560479	0.00307078	0.00949795	0.74715
cg23449541	-0.115224	0.0489003	0.0204476	0.0653173	0.0276186	0.0200016	0.0659058	0.0397831	0.100793
cg23449544	-0.0158001	0.021172	0.457288	0.0117647	0.0119578	0.327612	0.0257569	0.0172246	0.138035
cg23449570	0.0264659	0.0207727	0.205653	-0.00260427	0.0117323	0.824796	-0.0132914	0.0168998	0.433481
cg23449588	-0.0326807	0.0202551	0.109861	0.00112482	0.01144	0.921876	0.0244771	0.0164787	0.140653
cg23449594	-0.011584	0.00856222	0.179195	0.00891471	0.0048359	0.0682867	0.00680671	0.00696586	0.330899
cg23449659	-0.00481169	0.0227448	0.832896	0.0111552	0.0128461	0.387315	0.000267757	0.0185042	0.988484
cg23449696	-0.0166045	0.0293169	0.57243	0.0171593	0.0165581	0.302609	0.00857596	0.023851	0.719946
cg23449757	-0.0148806	0.0162356	0.361633	-0.00689428	0.00916978	0.453945	0.00467368	0.0132086	0.724221
cg23449764	0.000629935	0.0357683	0.985985	-0.00256598	0.0202018	0.899187	-0.0175072	0.0290996	0.54881
cg23449780	0.00396375	0.00388878	0.31058	0.000421366	0.00219636	0.848259	-0.0012041	0.00316374	0.704328
cg23449789	-0.000211331	0.00725948	0.976835	-0.000368036	0.00410012	0.928659	-0.00558867	0.005906	0.346339
cg23449791	0.00680111	0.00748684	0.365891	0.00710538	0.00422853	0.0960758	-0.00444254	0.00609097	0.467518
cg23449843	-0.0105261	0.00823758	0.204335	0.00690705	0.00465255	0.140866	0.00505076	0.00670174	0.452867
cg23449856	0.0220525	0.0136903	0.110438	-0.00933807	0.00773222	0.230076	-0.012963	0.0111378	0.247302
cg23449872	0.0113135	0.0158315	0.476543	-0.000473797	0.00894155	0.957849	-0.00365242	0.0128798	0.777333
cg23449931	0.0274791	0.0207539	0.188568	-0.00482857	0.0117217	0.681288	-0.0143723	0.0168845	0.396726
cg23449974	-0.00386966	0.00435127	0.37601	-0.000825192	0.00245758	0.737758	0.00248108	0.00354	0.485046
cg23449993	-0.000954194	0.0221477	0.965723	-0.000722279	0.0125089	0.954072	-0.00184357	0.0180184	0.918715
cg23450038	0.00724885	0.0230351	0.753668	0.00379814	0.0130101	0.770951	0.00585407	0.0187404	0.755417
cg23450214	0.0444662	0.0357052	0.215965	-0.008347	0.0201661	0.679843	-0.0222961	0.0290482	0.444597
cg23450324	0.00300734	0.00335326	0.372003	-0.00139887	0.00189391	0.461904	0.000871462	0.00272807	0.750071
cg23450357	0.0164698	0.0623021	0.792063	0.0156819	0.0351879	0.656824	-0.00590752	0.0506863	0.907455
cg23450358	0.00396392	0.0138491	0.775313	-0.003802	0.00782193	0.628003	0.000805406	0.0112671	0.943159
cg23450373	0.0135643	0.0255743	0.597041	-0.00673317	0.0144442	0.642143	-0.0388872	0.0208061	0.0646052
cg23450399	0.000966315	0.00266618	0.717808	5.09137e-05	0.00150585	0.973097	-0.00175833	0.00216909	0.419542
cg23450451	-0.00111002	0.0129382	0.931805	-0.0101487	0.00730744	0.168036	0.00180987	0.010526	0.863837
cg23450481	0.0275922	0.0205136	0.181707	-0.00862815	0.011586	0.458231	-0.0132861	0.016689	0.427896
cg23450509	-0.0293731	0.0258232	0.258115	0.0044266	0.0145848	0.762146	0.0307785	0.0210086	0.146111
cg23450528	-0.00415531	0.00758523	0.585064	0.000872882	0.0042841	0.838972	0.012451	0.00617102	0.0463608
cg23450578	0.00461448	0.00799951	0.565367	0.00280058	0.00451809	0.536789	-0.00819589	0.00650806	0.210897
cg23450586	-0.00202736	0.0332157	0.951455	-0.0156382	0.0187601	0.406538	0.00062909	0.0270228	0.981474
cg23450649	0.017348	0.0222461	0.437376	-0.0171144	0.0125645	0.176282	-0.0151627	0.0180985	0.404188
cg23450680	-0.000296011	0.00233906	0.899555	-0.000728946	0.00132109	0.582358	-7.52337e-05	0.00190296	0.968544
cg23450687	-0.013307	0.0133763	0.322273	0.00253822	0.00755484	0.73761	0.0125109	0.0108823	0.253084
cg23450723	0.00347423	0.0075083	0.644592	0.00184566	0.00424065	0.664352	-0.00218335	0.00610843	0.721537
cg23450737	-0.0170255	0.0261598	0.516681	-0.00819156	0.0147749	0.580552	0.0292844	0.0212825	0.171962
cg23450845	0.0083612	0.0246757	0.735453	-0.00103674	0.0139367	0.940853	-0.00294231	0.0200751	0.883777
cg23450869	0.00860262	0.00987079	0.385599	-0.00435497	0.00557498	0.436589	-0.00150272	0.00803045	0.851947
cg23450882	-0.017318	0.0107021	0.108836	0.00765456	0.00604449	0.208382	0.00780478	0.00870676	0.372234
cg23450912	-0.0157141	0.0154052	0.310217	-0.0059982	0.0087008	0.49221	0.00985717	0.012533	0.433475
cg23450922	0.00210736	0.0168323	0.900624	-0.00193771	0.00950683	0.838915	-0.000537468	0.0136941	0.968772
cg23450938	0.0149496	0.0170481	0.382684	-0.0148059	0.00962871	0.127349	-0.00838296	0.0138696	0.546967
cg23450972	-0.0192002	0.0298173	0.521125	0.000556609	0.0168406	0.973701	0.0174024	0.024258	0.474842
cg23450974	-0.00271225	0.00287905	0.348476	-0.000635357	0.00162607	0.696844	0.00176788	0.00234227	0.452195
cg23451023	-0.004665	0.0173476	0.788562	-0.00486283	0.00979787	0.620783	0.00130191	0.0141133	0.92669
cg23451063	-0.00168148	0.0168091	0.920522	0.00366793	0.0094937	0.700072	0.00834737	0.0136752	0.543007
cg23451076	0.010042	0.0128519	0.436474	-0.00127635	0.00725871	0.860785	-0.000676119	0.0104558	0.948573
cg23451098	-0.00555695	0.0116036	0.633079	-0.000992273	0.00655368	0.879966	-0.00016788	0.00944022	0.985848
cg23451129	0.0241115	0.0204133	0.240396	-0.00978437	0.0115293	0.398144	-0.0126726	0.0166074	0.447254
cg23451175	-0.00065575	0.00283763	0.817726	-0.000533081	0.00160268	0.740132	0.0017913	0.00230857	0.439657
cg23451194	-0.00275459	0.0172056	0.873133	0.00733019	0.00971762	0.452466	0.000633955	0.0139977	0.963968
cg23451221	0.0361952	0.0219762	0.102758	-0.00160116	0.0124121	0.897622	-0.0215537	0.0178789	0.230898
cg23451228	-0.011372	0.0230399	0.622708	0.00974358	0.0130128	0.45579	0.0142486	0.0187442	0.448986
cg23451251	0.0200542	0.015647	0.202984	-0.00619046	0.00883733	0.485281	-0.00656374	0.0127297	0.607278
cg23451291	-0.000743758	0.00331878	0.823141	0.00185315	0.00187443	0.325271	0.00247149	0.00270001	0.362249
cg23451311	0.00286469	0.00408986	0.485313	0.000286898	0.00230993	0.90141	-0.000614738	0.00332733	0.853804
cg23451324	0.00381479	0.00314598	0.228202	-0.00131753	0.00177684	0.460162	-0.000606686	0.00255944	0.813121
cg23451336	-0.0146725	0.0228186	0.521721	-0.00532174	0.0128878	0.680562	0.0106676	0.0185642	0.566857
cg23451405	0.0596573	0.0281732	0.0367466	-0.0304809	0.0159121	0.0583328	-0.0454356	0.0229205	0.0502442
cg23451423	0.0632246	0.0355786	0.0786646	-0.00918399	0.0200946	0.648656	-0.0406262	0.0289452	0.163613
cg23451424	0.0127491	0.00625473	0.0442117	-0.00669192	0.00353264	0.0611324	-0.00882998	0.00508858	0.0858392
cg23451443	0.0104383	0.0290345	0.719985	-0.00519207	0.0163986	0.752207	-0.0123278	0.0236212	0.602921
cg23451483	-0.0148874	0.045121	0.742147	-0.00964074	0.0254842	0.706024	-0.0124074	0.0367085	0.736088
cg23451528	0.00556085	0.00486813	0.256113	-0.00231097	0.0027495	0.40267	-0.00451703	0.0039605	0.256849
cg23451553	0.0214688	0.0407621	0.599603	0.0117508	0.0230223	0.610913	-0.00332881	0.0331623	0.920248
cg23451576	-0.0320547	0.0280312	0.255601	0.019466	0.0158319	0.221811	0.0138885	0.0228049	0.543926
cg23451678	0.00340022	0.0368858	0.926741	-0.0134552	0.0208329	0.519877	-0.00115625	0.0300087	0.969343
cg23451821	-0.00969283	0.00913092	0.291054	0.00450564	0.0051571	0.38443	7.21837e-05	0.00742852	0.992267
cg23451876	-0.016613	0.0292294	0.571087	0.0148117	0.0165086	0.371806	0.035308	0.0237798	0.140809
cg23451892	-0.00947934	0.0208694	0.650674	0.000219658	0.0117869	0.98517	0.00473175	0.0169785	0.781069
cg23451958	-0.00241631	0.0434979	0.955813	0.0118489	0.0245674	0.630667	0.00258686	0.0353881	0.941876
cg23452004	0.0074169	0.0224406	0.741719	-0.0194872	0.0126744	0.127387	0.00278656	0.0182567	0.879002
cg23452090	-0.014568	0.0111303	0.193643	0.0128217	0.00628636	0.0440804	0.00699218	0.00905516	0.441868
cg23452119	-0.00624118	0.0122949	0.612858	0.006781	0.00694409	0.331214	-0.0071142	0.0100026	0.478628
cg23452132	0.0130106	0.0344222	0.70627	-0.00811208	0.0194415	0.677404	-0.00371113	0.0280045	0.894845
cg23452174	0.0037368	0.0122506	0.76099	-0.00198993	0.00691906	0.774259	-0.000140158	0.00996653	0.988808
cg23452220	-0.0181849	0.0337169	0.590874	0.00375937	0.0190432	0.843913	0.00383765	0.0274306	0.889023
cg23452259	-0.0141997	0.0261173	0.58789	-0.011384	0.0147509	0.442121	0.0173174	0.0212479	0.417039
cg23452289	0.00153298	0.019951	0.93891	0.0106265	0.0112682	0.347973	-0.00958884	0.0162313	0.556039
cg23452414	0.0314835	0.0285313	0.272524	-0.0212519	0.0161144	0.190305	-0.0231162	0.0232119	0.321762
cg23452429	-0.00833395	0.0329133	0.800637	0.0130598	0.0185893	0.484004	0.0330099	0.0267768	0.220607
cg23452443	-0.00170244	0.00444075	0.702277	0.00170542	0.00250811	0.498131	6.557e-05	0.0036128	0.985557
cg23452458	0.0101811	0.00469266	0.0324563	-0.00425978	0.00265039	0.111222	-0.0040524	0.00381774	0.291088
cg23452480	-0.0247403	0.0143758	0.0884113	0.0085966	0.00811938	0.292305	0.0236844	0.0116955	0.0455785
cg23452498	0.00542979	0.00989623	0.584478	0.00471426	0.00558935	0.401039	-0.00433685	0.00805115	0.591341
cg23452556	0.0040201	0.0100569	0.690223	0.000364619	0.00568012	0.948948	-0.00539544	0.0081819	0.511163
cg23452582	-0.0139234	0.00889352	0.120673	0.00388345	0.00502302	0.441306	0.0101015	0.00723538	0.165831
cg23452587	-0.00809473	0.00961507	0.401905	0.00474813	0.00543055	0.384072	0.00516873	0.00782241	0.510317
cg23452633	-0.00474879	0.00940668	0.61481	0.000829087	0.00531285	0.876312	0.0102844	0.00765287	0.182097
cg23452957	0.0118604	0.0113704	0.29947	-0.00983025	0.00642193	0.129058	-0.0101611	0.00925044	0.2747
cg23453025	-0.017749	0.015915	0.267476	0.00591356	0.00898871	0.512153	0.012221	0.0129477	0.347556
cg23453099	0.00984534	0.0294664	0.739002	-0.00777146	0.0166425	0.641561	0.00422543	0.0239726	0.860452
cg23453101	0.0502219	0.028873	0.085103	-0.0320564	0.0163073	0.0521555	-0.0222238	0.0234898	0.346424
cg23453216	-0.0387995	0.0172195	0.0264739	0.0216325	0.00972551	0.0284226	0.0173293	0.0140091	0.219042
cg23453238	-0.0517401	0.0266886	0.0554193	0.0143119	0.0150736	0.344717	0.0163058	0.0217127	0.454464
cg23453322	-0.0563618	0.0248381	0.0254505	0.024164	0.0140285	0.0881337	0.0472666	0.0202072	0.0213608
cg23453353	-0.00487022	0.0232247	0.834337	0.00225226	0.0131172	0.864025	-0.0032674	0.0188946	0.863065
cg23453420	-0.00114779	0.0023889	0.631965	-0.00132152	0.00134924	0.329768	0.0020832	0.00194351	0.286407
cg23453435	0.0279528	0.0243699	0.254167	-0.00849391	0.013764	0.538594	-0.0138685	0.0198263	0.485898
cg23453437	0.00471931	0.010148	0.642928	0.000122028	0.00573153	0.983057	-0.00415626	0.00825596	0.615795
cg23453466	-0.00919321	0.0124716	0.462803	0.000344343	0.00704389	0.96111	0.00308329	0.0101463	0.761862
cg23453501	-0.0190472	0.0125743	0.133049	0.000630483	0.00710191	0.929441	0.0143801	0.0102299	0.162979
cg23453534	-0.0111097	0.0175821	0.52894	0.0020948	0.00993032	0.833364	0.0129456	0.0143041	0.36767
cg23453570	-0.0110599	0.0132248	0.40502	0.00743314	0.00746928	0.322108	0.0110879	0.0107591	0.305283
cg23453589	-0.0146149	0.0468486	0.755733	0.0302377	0.0264599	0.255915	0.0208781	0.038114	0.585088
cg23453610	-0.0101486	0.0254845	0.691331	0.0042002	0.0143935	0.771048	0.00639876	0.0207331	0.758262
cg23453618	5.97736e-06	0.00904887	0.999474	-0.00494843	0.00511076	0.335309	-0.000805176	0.00736177	0.913131
cg23453622	0.0112318	0.00535672	0.0385888	-0.00188069	0.00302545	0.535633	-0.00436233	0.004358	0.319294
cg23453683	-0.0182857	0.0562232	0.745698	-0.0346074	0.0317546	0.278458	0.0130011	0.0457408	0.77683
cg23453784	-0.0205733	0.0502738	0.683268	0.0279619	0.0283944	0.327163	0.0136123	0.0409006	0.739986
cg23453794	-0.0068872	0.0337946	0.838936	0.0124765	0.019087	0.514859	-0.00836157	0.0274938	0.761677
cg23453838	-0.00335514	0.0210055	0.873425	0.000601515	0.0118638	0.959666	-0.00814294	0.0170891	0.63478
cg23453857	0.0161147	0.0368886	0.663182	-0.0156537	0.0208345	0.454251	-0.0227205	0.0300109	0.450821
cg23453858	0.0365758	0.0349804	0.298314	-0.0125269	0.0197568	0.527521	-0.0227544	0.0284585	0.425898
cg23453954	0.0408005	0.0255088	0.112936	-0.0161629	0.0144072	0.264664	-0.0337589	0.0207528	0.107009
cg23454003	0.00517816	0.0431293	0.90468	0.0134074	0.0243592	0.583294	0.0053871	0.0350881	0.878296
cg23454017	-0.0104088	0.0431532	0.8099	-0.0072692	0.0243727	0.766142	-0.0143694	0.0351076	0.683215
cg23454038	0.00600018	0.00843173	0.478392	-0.00213694	0.0047622	0.654618	-0.00174256	0.00685969	0.800005
cg23454061	-0.0425346	0.0267642	0.115228	0.018107	0.0151163	0.233866	0.0229437	0.0217742	0.294607
cg23454082	-0.000512498	0.0140044	0.970882	0.00201065	0.00790965	0.799872	-0.0049386	0.0113934	0.665633
cg23454177	0.00166915	0.00278463	0.550279	0.000842465	0.00157275	0.593404	-0.00167588	0.00226546	0.461217
cg23454204	-0.0334238	0.0224028	0.138926	0.0103332	0.012653	0.416104	0.0171038	0.018226	0.350331
cg23454205	0.00569916	0.00927922	0.540516	-0.00364631	0.00524086	0.488234	0.00132367	0.00754917	0.861175
cg23454269	0.010072	0.0107514	0.351158	-0.00848467	0.00607232	0.165488	-0.00679382	0.00874685	0.439197
cg23454275	0.0030097	0.0126156	0.811937	0.0120146	0.0071252	0.0949358	-0.00788921	0.0102635	0.443938
cg23454282	0.000824267	0.0392448	0.983286	-0.0187705	0.0221653	0.399146	-0.0207811	0.0319279	0.51665
cg23454284	-0.0354282	0.0281852	0.21175	0.0323567	0.0159189	0.0447984	0.0157326	0.0229303	0.494266
cg23454289	0.0118629	0.00869659	0.175665	0.00138501	0.00491179	0.778555	-0.0163416	0.00707517	0.0230022
cg23454427	-0.00249205	0.00837342	0.766627	0.00551364	0.00472927	0.246502	0.00182615	0.00681225	0.78921
cg23454441	0.00700662	0.0114944	0.54356	-0.00399461	0.006492	0.539774	-0.00207118	0.00935137	0.825176
cg23454504	0.00311217	0.00368282	0.400142	-0.00129381	0.00208004	0.53538	-0.00209207	0.00299619	0.486678
cg23454511	-0.0182896	0.016793	0.278772	0.00512203	0.00948461	0.590397	0.00350801	0.0136621	0.797894
cg23454512	-0.00385017	0.0226486	0.865364	-0.00862543	0.0127918	0.501712	-0.00785775	0.0184259	0.670714
cg23454517	0.000380603	0.0077755	0.96106	-0.00161405	0.00439157	0.714013	-0.00391664	0.00632581	0.537253
cg23454735	0.00927859	0.0191456	0.629019	-0.00824608	0.0108134	0.447544	-0.00942728	0.0155761	0.546417
cg23454797	-0.0396818	0.0307238	0.199545	0.0274787	0.0173527	0.11652	0.0210869	0.0249956	0.400934
cg23454826	0.00744262	0.0250341	0.766867	0.00497025	0.0141391	0.72595	-0.00251922	0.0203667	0.901811
cg23454963	0.00198983	0.00357528	0.579101	0.00207981	0.0020193	0.305561	-0.00216891	0.00290869	0.457654
cg23455002	0.0174673	0.0271941	0.522164	0.00526628	0.0153591	0.732425	0.0048479	0.0221239	0.827009
cg23455023	0.00323134	0.0105072	0.759088	0.00275863	0.00593442	0.643069	0.00236581	0.00854822	0.782547
cg23455080	0.000453589	0.0231579	0.984413	-0.0053357	0.0130795	0.684204	0.00120973	0.0188403	0.948934
cg23455102	0.0115123	0.00948895	0.227958	-0.0043651	0.00535932	0.417341	-0.00762143	0.0077198	0.325948
cg23455148	-7.84266e-06	0.0090104	0.999307	0.00433853	0.00508903	0.396001	-0.00838956	0.00733047	0.255213
cg23455224	-0.00608756	0.00367489	0.100813	0.00225746	0.00207556	0.279421	0.00087005	0.00298973	0.771656
cg23455302	0.00279872	0.0407639	0.945403	0.019033	0.0230233	0.410422	0.00932468	0.0331637	0.779172
cg23455310	0.0172864	0.00946039	0.0707079	0.00318604	0.00534319	0.552363	-0.0162962	0.00769657	0.0367631
cg23455341	1.30682e-06	0.00292618	0.999645	-0.000915076	0.00165269	0.581054	0.00141876	0.00238062	0.552575
cg23455440	0.00303201	0.00531724	0.569831	-0.0053444	0.00300315	0.078242	-0.0040953	0.00432588	0.346121
cg23455452	0.0314521	0.0142177	0.0292761	-0.00886138	0.00803007	0.272502	-0.02617	0.0115669	0.0258747
cg23455456	-0.00498561	0.00705984	0.481743	0.00650816	0.00398736	0.105848	0.00411247	0.00574358	0.475687
cg23455517	-0.00394046	0.00586895	0.50354	0.00285203	0.00331476	0.391667	0.00183763	0.00477473	0.701171
cg23455602	0.00410915	0.00512211	0.424357	-0.00314642	0.00289295	0.279431	-0.00496318	0.00416713	0.236519
cg23455614	0.00149115	0.00309996	0.631573	0.00102828	0.00175085	0.558351	-0.00271037	0.002522	0.285151
cg23455629	-0.00411015	0.0226608	0.856446	0.0159174	0.0127987	0.216588	-0.00315825	0.0184358	0.864333
cg23455641	-0.00337326	0.0126895	0.790927	0.00329032	0.00716695	0.647181	-2.84019e-05	0.0103236	0.99781
cg23455651	-0.0191825	0.0108571	0.0803715	0.00650666	0.00613202	0.291254	0.00296099	0.00883284	0.738172
cg23455677	-0.0166588	0.0212071	0.434038	0.00182394	0.0119777	0.879281	0.00951999	0.0172532	0.582354
cg23455685	0.0069687	0.00687305	0.313119	0.00161586	0.00388186	0.678131	-0.00676784	0.00559161	0.229054
cg23455704	0.0263142	0.0259505	0.313073	-0.00540893	0.0146567	0.712893	-0.0121883	0.0211122	0.565053
cg23455759	0.00918451	0.0101368	0.36713	-0.000349965	0.00572523	0.951383	-0.00706462	0.00824688	0.393733
cg23455778	-0.0260002	0.0172478	0.134912	0.00900371	0.00974145	0.357617	0.0133532	0.014032	0.343629
cg23455785	-0.0222718	0.0103776	0.0343313	0.00440499	0.00586124	0.454126	0.0168405	0.0084428	0.048858
cg23455796	0.00960713	0.0135709	0.480676	-0.00438209	0.00766481	0.568824	-0.00968336	0.0110407	0.382601
cg23455837	0.00255555	0.0311866	0.934859	0.0102459	0.0176141	0.562112	0.00651595	0.0253721	0.79786
cg23455843	-0.00887064	0.0264655	0.738208	0.00803115	0.0149476	0.592287	0.003055	0.0215312	0.887461
cg23455897	-0.00138005	0.00295295	0.641289	0.000615391	0.00166781	0.712938	-0.000450101	0.0024024	0.851769
cg23455982	0.00948781	0.00855285	0.270009	-0.00633114	0.00483061	0.193046	-0.00933858	0.00695823	0.182667
cg23456109	-0.0146356	0.0175738	0.406979	0.0199458	0.00992561	0.0472308	0.00527609	0.0142973	0.712904
cg23456144	-0.000307707	0.00353418	0.930797	-0.00146963	0.00199609	0.463334	0.00254155	0.00287526	0.378893
cg23456190	0.00286139	0.0107748	0.791133	0.00552059	0.00608555	0.366546	-0.00724187	0.00876591	0.410731
cg23456202	0.0499917	0.0303104	0.102283	-0.0239074	0.0171192	0.16571	-0.0349995	0.0246592	0.158977
cg23456212	0.00256604	0.00507229	0.614067	-0.00287171	0.0028648	0.318614	-0.00225452	0.00412659	0.586074
cg23456263	-0.00094552	0.00370178	0.798931	0.000406223	0.00209075	0.846347	0.00457042	0.0030116	0.132334
cg23456279	-0.0246525	0.0271002	0.365224	0.0161143	0.0153061	0.29502	0.0181307	0.0220475	0.412876
cg23456286	3.52236e-05	0.00643218	0.995642	-0.000496906	0.00363287	0.891485	-0.000716188	0.00523295	0.891421
cg23456304	-0.0455704	0.0364309	0.213959	0.00241559	0.020576	0.906784	0.0234403	0.0296386	0.43093
cg23456306	-0.00821238	0.00356369	0.0233074	0.000279508	0.00201275	0.889839	0.00782521	0.00289926	0.00819114
cg23456330	-0.00166481	0.0107361	0.877087	0.00377455	0.00606369	0.53507	-0.000587544	0.00873441	0.946506
cg23456396	0.0303126	0.0197078	0.127246	-0.0245436	0.0111309	0.0297928	-0.0272189	0.0160334	0.09275
cg23456409	-0.0559976	0.0416973	0.182388	-0.0273188	0.0235504	0.248861	0.0426588	0.0339231	0.211556
cg23456469	-0.0124447	0.0158561	0.434433	0.00256154	0.00895543	0.775457	0.0119291	0.0128998	0.357368
cg23456543	0.00377084	0.015233	0.805005	0.00131265	0.00860352	0.87905	0.0115395	0.0123929	0.354073
cg23456595	-0.00477381	0.0118024	0.686743	-0.000856742	0.00666594	0.897997	0.00306137	0.00960192	0.750534
cg23456619	-0.032918	0.0201633	0.105768	0.00128178	0.0113881	0.910614	0.0318114	0.016404	0.0553465
cg23456642	0.0149006	0.0126046	0.240005	-0.0098586	0.00711901	0.16925	-0.00966829	0.0102545	0.348087
cg23456675	-0.0102722	0.0165354	0.535895	-0.00920011	0.00933912	0.326993	0.0072836	0.0134525	0.589439
cg23456684	-0.0327026	0.012368	0.00953847	0.00503982	0.00698538	0.472332	0.018908	0.0100621	0.0631975
cg23456689	0.033115	0.0157699	0.038307	-0.00515564	0.00890674	0.56402	-0.0270241	0.0128297	0.0377263
cg23456692	0.00508602	0.00431004	0.240841	-0.00391101	0.00243429	0.111353	-0.00485714	0.00350646	0.169138
cg23456726	0.00722908	0.0111169	0.517035	0.00786644	0.00627879	0.213238	-0.00867407	0.00904426	0.339884
cg23456739	0.0251467	0.0183539	0.173788	-0.00562481	0.0103662	0.588631	-0.00864737	0.014932	0.563839
cg23456826	6.95018e-05	0.00470294	0.988239	-0.00371001	0.0026562	0.165648	0.00434429	0.00382611	0.258964
cg23456850	-0.00325651	0.0133734	0.808122	0.00761925	0.00755325	0.315584	0.00067818	0.01088	0.950425
cg23457098	-0.0484244	0.0318613	0.131769	0.0187843	0.0179951	0.299121	0.0279381	0.025921	0.283762
cg23457166	-0.0368029	0.0270462	0.176716	-0.021181	0.0152756	0.168713	0.0243336	0.0220036	0.271481
cg23457201	-0.0102417	0.0229883	0.656929	0.00506838	0.0129837	0.697114	0.00167737	0.0187023	0.928718
cg23457203	-0.0375286	0.0285462	0.191693	0.0151469	0.0161228	0.349798	0.011756	0.023224	0.613853
cg23457258	0.0226507	0.0179202	0.209237	0.00299675	0.0101213	0.767792	-0.0182822	0.0145791	0.212825
cg23457268	-0.00272555	0.0188772	0.885494	-0.00690811	0.0106617	0.518542	0.0098205	0.0153576	0.52402
cg23457357	0.0437979	0.0190546	0.023655	-0.0130809	0.010762	0.227104	-0.0402191	0.015502	0.0109274
cg23457363	0.00367014	0.00965709	0.704733	0.00923297	0.00545428	0.0936714	-0.00372952	0.00785659	0.636057
cg23457386	0.0245391	0.0455786	0.591529	-0.00362196	0.0257426	0.888396	-0.00238239	0.0370808	0.948903
cg23457506	0.00289722	0.0147483	0.84467	-0.00761188	0.00832978	0.363057	0.0123007	0.0119986	0.307804
cg23457518	-0.00797439	0.0129039	0.538019	0.00209766	0.00728805	0.774091	0.00680755	0.010498	0.518204
cg23457546	-0.0272811	0.0213757	0.204877	0.0150997	0.0120729	0.214019	0.00918666	0.0173903	0.598512
cg23457552	-0.0350214	0.0153431	0.0246186	0.0173661	0.00866572	0.0478304	0.0191199	0.0124825	0.12881
cg23457587	0.00685077	0.00886682	0.441601	0.00073048	0.00500794	0.884328	-0.00414071	0.00721367	0.567277
cg23457588	0.0193261	0.0164722	0.243539	-0.0219336	0.00930344	0.0203818	-0.0145943	0.0134011	0.278808
cg23457596	0.000149082	0.00846548	0.985985	0.00545923	0.00478126	0.256321	-0.00160939	0.00688715	0.81572
cg23457619	0.00154371	0.019103	0.935758	-0.0029129	0.0107893	0.787743	0.0106022	0.0155414	0.496728
cg23457622	0.0115204	0.0142852	0.421929	0.00730307	0.00806819	0.367596	-0.00864404	0.0116218	0.45879
cg23457651	0.00726225	0.0321542	0.821783	-0.00213808	0.0181605	0.906521	-0.0263707	0.0261592	0.315897
cg23457705	-0.0960649	0.048042	0.0483115	0.0574903	0.0271339	0.0366388	0.0523627	0.0390849	0.183436
cg23457738	0.0232338	0.0584687	0.691958	0.00410323	0.0330229	0.901368	-0.0103089	0.0475676	0.828877
cg23457774	0.003027	0.0287198	0.916276	-0.0160188	0.0162208	0.325807	0.0140629	0.0233652	0.548647
cg23457837	-0.00559445	0.00348323	0.111468	0.00308683	0.00196731	0.119858	0.00494342	0.00283381	0.0842166
cg23457862	0.0172273	0.00940795	0.0701175	-0.00808466	0.00531357	0.131351	-0.00665425	0.0076539	0.386756
cg23457901	0.0142951	0.0365291	0.696399	-0.0400067	0.0206315	0.0553639	-0.0111244	0.0297185	0.708971
cg23457925	-0.00258169	0.00272733	0.346171	-0.000595233	0.00154038	0.700024	0.00268678	0.00221884	0.228847
cg23458116	-0.0196921	0.0159274	0.219276	0.01552	0.00899569	0.0876313	0.0245172	0.0129578	0.0614326
cg23458145	-0.00265849	0.0248122	0.914894	0.0138751	0.0140138	0.324563	-0.00121714	0.0201862	0.952043
cg23458165	0.0377796	0.0465527	0.41902	0.0196964	0.0262927	0.45558	-0.0456633	0.0378733	0.230841
cg23458168	0.00454643	0.0296999	0.878651	0.0146622	0.0167744	0.38421	-0.00262765	0.0241626	0.913624
cg23458172	-0.00355229	0.0209208	0.86552	0.00143842	0.011816	0.903358	0.00406461	0.0170203	0.811752
cg23458174	0.00194463	0.00496488	0.696146	-0.00040177	0.00280414	0.886365	-0.0023219	0.00403921	0.566716
cg23458186	0.00659298	0.0140206	0.639231	0.00657269	0.00791874	0.408546	-0.0118962	0.0114065	0.299547
cg23458341	-0.00433127	0.00327445	0.188997	0.00251788	0.00184939	0.176489	0.00280755	0.00266395	0.294518
cg23458558	-0.00595834	0.00586361	0.312058	0.00118566	0.00331174	0.721102	0.00536919	0.00477038	0.263115
cg23458578	-0.00289336	0.00704836	0.682335	0.00749878	0.00398088	0.0625704	-0.00739843	0.00573424	0.200011
cg23458586	-0.0595333	0.0225357	0.00960149	0.0119612	0.012728	0.349655	0.0489927	0.018334	0.00882583
cg23458613	-0.00282289	0.0100238	0.77883	-0.00590661	0.00566141	0.299371	0.00674155	0.00815495	0.410426
cg23458759	0.014613	0.011725	0.21562	-0.00894235	0.00662221	0.180012	-0.00673854	0.00953894	0.4816
cg23458765	0.00606329	0.0088473	0.494756	-0.00104634	0.00499691	0.834572	-0.00987192	0.00719778	0.173344
cg23458843	0.00369292	0.0130414	0.777644	0.00562298	0.00736571	0.447059	-0.00191981	0.0106099	0.856784
cg23458880	0.0113206	0.0199881	0.57244	-0.00855671	0.0112892	0.450297	-0.00738549	0.0162615	0.65071
cg23458887	-0.00856898	0.0165141	0.605008	0.0043874	0.00932707	0.639119	0.00070082	0.0134351	0.958505
cg23458892	-0.0279537	0.0265408	0.294824	-0.00102988	0.0149901	0.945365	0.0150736	0.0215925	0.486771
cg23458989	-0.0270376	0.0407485	0.508553	-0.00606023	0.0230146	0.792856	-0.000308767	0.0331513	0.992588
cg23459010	-0.00288531	0.00248394	0.248225	0.000649329	0.00140292	0.644503	0.00229988	0.00202082	0.257858
cg23459041	0.00161822	0.0120264	0.89324	0.00202242	0.00679247	0.766528	-0.00188314	0.00978419	0.847774
cg23459047	0.00933598	0.024057	0.6988	-0.015438	0.0135873	0.25864	0.000917523	0.0195717	0.962704
cg23459083	-0.00175662	0.0184783	0.924458	9.38679e-05	0.0104365	0.992842	0.00102442	0.0150331	0.94581
cg23459085	0.00986818	0.0130514	0.451401	-0.00755094	0.00737135	0.308186	-0.0051925	0.010618	0.625915
cg23459144	0.0297115	0.0148785	0.0486055	-0.0102373	0.00840333	0.226056	-0.0136107	0.0121045	0.263578
cg23459153	0.0107066	0.0322157	0.74034	0.000230241	0.0181953	0.98993	-0.00534756	0.0262093	0.838751
cg23459160	-0.00856947	0.0085834	0.320555	0.00614461	0.00484787	0.207985	0.00485273	0.00698309	0.488746
cg23459174	0.00651482	0.0110075	0.555311	-0.00573211	0.00621697	0.358787	-0.00457299	0.00895521	0.610744
cg23459207	-0.00476672	0.0347366	0.891135	0.000483935	0.0196191	0.980371	-0.0136746	0.0282602	0.629548
cg23459209	0.00283793	0.0081254	0.727639	-0.00571809	0.00458919	0.215738	-0.000594468	0.00661048	0.928528
cg23459212	0.0167096	0.0314924	0.596902	-0.010155	0.0177868	0.569355	-0.00245841	0.0256209	0.923753
cg23459350	0.00290073	0.00721286	0.688441	0.00598864	0.00407379	0.144753	-0.00805256	0.00586807	0.173113
cg23459363	-0.00223513	0.0185348	0.904262	0.00157397	0.0104683	0.880793	-0.00271417	0.0150791	0.857527
cg23459386	0.00302842	0.0272393	0.911702	-0.00467474	0.0153846	0.76188	0.00600026	0.0221607	0.787144
cg23459409	0.00313421	0.00286147	0.276063	-0.000251071	0.00161614	0.876863	-0.00195429	0.00232797	0.403241
cg23459411	-0.000145049	0.0158727	0.992727	0.0143843	0.00896483	0.111815	-0.00945611	0.0129133	0.465749
cg23459416	0.0173844	0.0119695	0.149585	-0.0086968	0.00676029	0.201315	-0.0132137	0.00973783	0.177915
cg23459424	0.024967	0.0264428	0.347394	-0.0304172	0.0149348	0.0443803	-0.0294774	0.0215127	0.173745
cg23459483	0.0271905	0.027333	0.32229	-0.00586179	0.0154376	0.704983	-0.0134877	0.022237	0.545558
cg23459486	-0.0396759	0.0226935	0.083537	0.0246176	0.0128172	0.05768	0.0121455	0.0184625	0.512178
cg23459573	-0.0304562	0.0316117	0.337693	0.0122085	0.0178541	0.495719	0.0128776	0.0257179	0.617686
cg23459772	0.00267909	0.0296885	0.928281	0.00676931	0.0167679	0.687308	-5.80433e-05	0.0241533	0.998087
cg23459805	-0.00313671	0.0133499	0.814729	0.000933607	0.00753997	0.901711	0.00094368	0.0108609	0.930938
cg23459817	0.0520838	0.028774	0.0733449	-0.0291277	0.0162514	0.0761683	-0.0459629	0.0234093	0.0524281
cg23459886	0.00432512	0.0117172	0.712829	-0.000726662	0.0066178	0.912789	0.00363395	0.00953259	0.70387
cg23459915	0.009601	0.00764411	0.212102	0.000166108	0.00431736	0.969388	-0.00644204	0.00621892	0.302809
cg23459931	-0.0207042	0.0152984	0.179055	0.00644425	0.00864048	0.457561	-0.00800203	0.0124461	0.521769
cg23459997	0.00384002	0.0032209	0.236055	-0.0021052	0.00181915	0.249986	-0.000458777	0.00262039	0.861378
cg23460045	0.000827659	0.0161079	0.959126	-0.00071105	0.00909766	0.937862	-0.0041008	0.0131047	0.755002
cg23460057	-0.00614179	0.0163029	0.707189	0.00238206	0.00920781	0.796409	0.0113709	0.0132634	0.393361
cg23460066	0.0237997	0.016655	0.156187	-0.016841	0.00940665	0.0764896	-0.0252695	0.0135498	0.0651823
cg23460070	-0.000982463	0.00833123	0.906368	0.00477615	0.00470544	0.312592	-0.000728313	0.00677793	0.914649
cg23460082	0.0475372	0.0400829	0.2385	-0.0123791	0.0226386	0.585749	-0.0301847	0.0326097	0.35691
cg23460084	0.00319759	0.00467236	0.495361	-0.00142152	0.00263893	0.591333	-0.000652253	0.00380123	0.864114
cg23460124	-0.00490157	0.0176279	0.781554	0.01002	0.00995616	0.316694	0.00506696	0.0143413	0.724614
cg23460145	-0.0305493	0.023969	0.205488	0.0250713	0.0135376	0.0670398	0.0311457	0.0195001	0.113439
cg23460149	-0.00273898	0.00203116	0.180612	0.000550631	0.00114719	0.632309	0.0018777	0.00165246	0.258601
cg23460167	-0.00373959	0.0126908	0.768869	-0.00760554	0.00716769	0.291258	0.00736862	0.0103247	0.477115
cg23460196	0.00285967	0.00772161	0.711924	0.00295704	0.00436113	0.499341	-0.00314598	0.00628197	0.617638
cg23460212	0.00107096	0.00331567	0.747384	-0.000411354	0.00187268	0.826592	-0.00123049	0.00269749	0.649283
cg23460275	-0.00372226	0.00718429	0.605549	-0.00402471	0.00405765	0.323698	0.00675602	0.00584483	0.250534
cg23460285	-0.00773471	0.0117379	0.511472	0.0027821	0.00662952	0.675657	0.00310816	0.00954946	0.745512
cg23460347	0.0109641	0.0248876	0.660513	-0.00251881	0.0140564	0.858156	-0.0117097	0.0202475	0.564368
cg23460353	-0.0679602	0.0331929	0.0432917	0.0341466	0.0187472	0.0715938	0.050505	0.0270043	0.0644331
cg23460355	0.00337891	0.00807759	0.676638	0.000903272	0.00456218	0.843462	-0.00312027	0.00657158	0.635977
cg23460369	0.00233629	0.0092719	0.801587	0.00395746	0.00523673	0.451634	-0.00807924	0.00754322	0.286773
cg23460430	-0.00238921	0.0145399	0.869818	-0.000236637	0.0082121	0.97707	0.00265177	0.0118291	0.823089
cg23460472	-0.00680492	0.00966357	0.482989	0.00972685	0.00545794	0.0778222	0.00344344	0.00786186	0.662356
cg23460482	-0.0216585	0.0348229	0.535411	-0.00201206	0.0196678	0.918726	0.00383121	0.0283304	0.892705
cg23460535	-0.00878775	0.0178945	0.624464	-0.00194596	0.0101067	0.847717	-0.00615804	0.0145582	0.673226
cg23460578	-0.0474627	0.0213902	0.0288011	0.00970045	0.0120811	0.42395	0.0373599	0.0174022	0.0342727
cg23460663	0.0126348	0.0137883	0.361738	0.00839649	0.00778759	0.283596	-0.00880618	0.0112176	0.434328
cg23460669	0.0153328	0.0144084	0.289874	-0.002352	0.00813781	0.773175	-0.00323241	0.0117221	0.783317
cg23460697	-0.00484354	0.0117191	0.680288	0.00676793	0.00661891	0.309055	-0.00133715	0.00953418	0.888752
cg23460707	0.0426907	0.0284074	0.136106	-0.0323595	0.0160444	0.0464441	0.0132971	0.023111	0.566368
cg23460750	4.02032e-05	0.00257955	0.987597	4.30737e-06	0.00145692	0.997647	-0.000156356	0.00209861	0.940761
cg23460809	0.010106	0.0108691	0.354763	0.00150162	0.00613883	0.807269	-0.00869474	0.00884266	0.327895
cg23460811	-0.00810412	0.0151606	0.594172	0.00325551	0.00856266	0.704621	0.00815108	0.012334	0.510252
cg23460823	0.0484564	0.0387968	0.214647	-0.0472917	0.0219122	0.0333527	-0.0453744	0.0315634	0.153743
cg23460832	-0.00325555	0.00961421	0.735622	0.00687332	0.00543006	0.208589	-0.00435744	0.00782171	0.578732
cg23460835	0.00160055	0.00319688	0.617732	-0.000957171	0.00180558	0.597229	-0.000333401	0.00260084	0.898262
cg23460843	-0.0161757	0.0102854	0.119016	0.0055678	0.00580915	0.340193	0.00892998	0.00836776	0.288509
cg23460847	-0.0124106	0.0112162	0.271224	0.00473892	0.00633486	0.456209	0.00225864	0.00912502	0.805022
cg23460851	-0.0263686	0.0181565	0.149614	0.000583915	0.0102547	0.954708	0.0162428	0.0147713	0.274195
cg23460910	-0.02868	0.0502145	0.569205	0.00227923	0.0283609	0.936111	-0.00481189	0.0408523	0.906477
cg23460935	-0.00730356	0.023248	0.754069	0.0171718	0.0131304	0.194004	0.0128311	0.0189136	0.499113
cg23460943	-0.00675995	0.0279399	0.809328	-0.000475754	0.0157803	0.97601	0.0149831	0.0227307	0.51134
cg23460950	0.017097	0.0105772	0.109224	-0.0120547	0.00597397	0.0463386	-0.00820257	0.00860517	0.342827
cg23460961	0.0348284	0.038573	0.368782	-0.0363896	0.0217859	0.0980451	-0.0430373	0.0313814	0.173373
cg23460993	0.00376297	0.00363406	0.302997	-0.0012895	0.0020525	0.531297	-0.00299773	0.00295652	0.313109
cg23461092	-0.0419285	0.0247846	0.0938771	0.00282117	0.0139982	0.840696	0.0273873	0.0201637	0.177502
cg23461126	-0.00144106	0.0121084	0.905509	-0.00398567	0.00683876	0.561362	-0.00682677	0.00985086	0.48994
cg23461147	-0.00692923	0.00983241	0.482648	0.00834295	0.0055533	0.136224	0.00361077	0.00799922	0.652705
cg23461158	-0.0212365	0.0150173	0.160491	0.000336265	0.00848171	0.968456	0.0155194	0.0122174	0.206998
cg23461216	-0.00898863	0.0184448	0.627116	-0.00966586	0.0104176	0.355768	0.0158441	0.0150059	0.293629
cg23461285	0.00928956	0.0173405	0.59337	-0.00625393	0.00979385	0.524601	0.00149482	0.0141075	0.915831
cg23461314	-0.028855	0.0457442	0.529647	-0.00183025	0.0258361	0.943669	0.00648799	0.0372155	0.861961
cg23461361	-0.00287862	0.010789	0.790177	-0.000430127	0.0060936	0.943871	0.00129648	0.0087775	0.882879
cg23461432	-0.00335163	0.0241988	0.890126	0.0120412	0.0136674	0.380465	0.0091231	0.0196871	0.644102
cg23461448	0.0460935	0.0281938	0.105283	-0.0318467	0.0159237	0.0482735	-0.0447438	0.0229373	0.0539492
cg23461488	0.00905928	0.0192267	0.638558	-0.00439854	0.0108592	0.686321	-0.00267139	0.015642	0.864747
cg23461512	0.0028088	0.0241057	0.907479	4.62023e-05	0.0136148	0.997299	-0.00190782	0.0196114	0.922702
cg23461567	-0.00498029	0.00553401	0.370357	0.00104877	0.00312558	0.737931	0.00410642	0.00450223	0.363962
cg23461578	0.0234994	0.0220606	0.289393	-0.0100068	0.0124597	0.423843	-0.0228755	0.0179475	0.205473
cg23461587	-0.0138964	0.0236569	0.558276	0.0121939	0.0133613	0.363679	-0.00542561	0.0192462	0.778611
cg23461604	0.00302234	0.00906803	0.739623	0.00564765	0.00512158	0.272851	-0.00252327	0.00737736	0.733062
cg23461615	-0.0203647	0.0214678	0.345149	0.0013811	0.0121249	0.909545	0.00703143	0.0174652	0.688123
cg23461714	0.0119169	0.0082458	0.151591	-0.00064281	0.00465719	0.890504	-0.00461572	0.00670843	0.493048
cg23461741	-0.0114224	0.00880685	0.197678	0.00523613	0.00497407	0.295074	0.00273237	0.00716487	0.703764
cg23461800	0.00278763	0.0039424	0.481189	-0.00211458	0.00222665	0.344618	0.00129781	0.00320737	0.686629
cg23461814	-0.0165993	0.0216924	0.445983	0.0364906	0.0122518	0.00365213	0.00372446	0.017648	0.833293
cg23461824	-0.0241008	0.0207667	0.248644	0.00207631	0.0117289	0.859854	0.0234346	0.0168949	0.168563
cg23461838	0.0233518	0.0114504	0.044103	0.00226353	0.00646713	0.727085	-0.0135965	0.00931555	0.147613
cg23461870	-0.00401053	0.0109778	0.715651	0.000640142	0.00620021	0.917979	0.00181315	0.00893106	0.839543
cg23461906	-0.00140495	0.00350952	0.689789	0.000373394	0.00198216	0.850971	0.00180763	0.0028552	0.528141
cg23461926	-0.0513293	0.0244188	0.0381132	0.0286758	0.0137916	0.0402086	0.0481595	0.0198661	0.0171749
cg23462009	0.0166575	0.0314698	0.597783	-0.00579674	0.017774	0.745017	-0.00990641	0.0256025	0.699645
cg23462052	0.0111276	0.00833199	0.184797	-0.00352426	0.00470587	0.455707	-0.0118665	0.00677855	0.083146
cg23462071	-0.00505342	0.0135702	0.710406	0.00945973	0.00766438	0.220063	-0.00398186	0.0110401	0.719121
cg23462129	-0.00888772	0.0210107	0.673216	0.00743015	0.0118668	0.532684	0.00282542	0.0170934	0.869054
cg23462144	-0.0184227	0.0226605	0.418197	0.0138612	0.0127985	0.281453	0.026114	0.0184356	0.159801
cg23462152	-0.0161312	0.0197287	0.41554	0.0163974	0.0111427	0.144337	0.00914757	0.0160504	0.570031
cg23462236	-0.0103598	0.0288351	0.72016	0.0198819	0.0162859	0.22509	0.00814205	0.023459	0.729278
cg23462242	0.0387666	0.0289457	0.183574	-0.0158697	0.0163484	0.334078	-0.01635	0.0235489	0.489139
cg23462257	0.0180189	0.0121332	0.14073	-0.0133244	0.00685277	0.0547161	-0.0105102	0.00987105	0.289606
cg23462305	-0.0464978	0.0242262	0.0578531	0.00371835	0.0136829	0.786384	0.047843	0.0197094	0.0170324
cg23462338	0.0161304	0.0263653	0.542086	0.01248	0.014891	0.404019	-0.00585916	0.0214497	0.785307
cg23462402	0.0146286	0.0119524	0.223925	-0.00228075	0.00675069	0.736196	-0.0117183	0.009724	0.23107
cg23462428	0.00437537	0.00578456	0.451231	-0.00314545	0.00326709	0.338033	-0.00203009	0.00470607	0.667142
cg23462475	0.0094419	0.0168979	0.577598	0.0172672	0.00954384	0.0734773	-0.00879969	0.0137474	0.523602
cg23462505	0.00609168	0.00925795	0.512085	-0.00737084	0.00522885	0.161809	-0.00341734	0.00753187	0.651035
cg23462514	-0.0216691	0.0317557	0.496616	-0.0101088	0.0179355	0.574301	0.000223188	0.0258351	0.993125
cg23462545	0.0106677	0.00935073	0.256716	0.0020925	0.00528125	0.692809	-0.00942185	0.00760735	0.218482
cg23462632	-0.0121806	0.0162043	0.45404	0.0147848	0.00915213	0.109428	0.0138553	0.0131831	0.295848
cg23462687	0.026079	0.0133136	0.0529767	-0.0153069	0.00751948	0.0444863	-0.019538	0.0108314	0.0743299
cg23462697	0.0592006	0.0274779	0.0336538	-0.0091097	0.0155194	0.558562	-0.0393755	0.0223549	0.0812925
cg23462699	0.00601138	0.0175923	0.733305	-0.00505752	0.00993606	0.611891	-0.000726694	0.0143123	0.959609
cg23462726	-0.0029464	0.0137295	0.830522	0.00208777	0.00775433	0.788311	-0.00109663	0.0111697	0.921991
cg23462772	-0.0152514	0.0384465	0.692456	-0.00195794	0.0217144	0.928338	-0.00906435	0.0312784	0.772585
cg23462788	0.00783569	0.0128756	0.544219	0.00419102	0.0072721	0.565724	-0.00271372	0.0104751	0.796129
cg23462861	-0.000791872	0.00430363	0.854393	0.000117293	0.00243067	0.961611	0.00132092	0.00350124	0.706788
cg23462943	0.0231776	0.014909	0.123265	-0.00663671	0.00842056	0.432508	-0.0139086	0.0121294	0.254302
cg23462985	-0.0154849	0.030003	0.606938	0.000893746	0.0169456	0.958045	-0.00300197	0.0244092	0.902371
cg23462990	8.25454e-05	0.0135381	0.995148	0.00702576	0.00764627	0.360431	0.00980656	0.011014	0.375448
cg23463008	-0.0229706	0.021596	0.290101	0.0199102	0.0121973	0.105817	0.00598666	0.0175696	0.734029
cg23463077	0.00126646	0.00313111	0.686743	-0.00212824	0.00176843	0.231698	0.00109448	0.00254733	0.668389
cg23463094	-0.00599561	0.010134	0.555457	0.000455453	0.00572361	0.936738	0.00657054	0.00824455	0.427404
cg23463099	-0.00990771	0.0107414	0.358593	0.00235168	0.0060667	0.699125	0.00303371	0.00873874	0.729218
cg23463127	-0.0316369	0.0210816	0.136652	0.0205068	0.0119068	0.0881742	0.0195514	0.0171511	0.257085
cg23463144	0.00235278	0.00278408	0.400122	-0.00141596	0.00157243	0.370066	-0.00189162	0.002265	0.405665
cg23463186	-0.001725	0.0137383	0.900337	-0.000753322	0.00775934	0.922856	-9.63794e-05	0.0111769	0.993137
cg23463205	-0.00367219	0.00943792	0.698054	-0.00164132	0.00533049	0.758803	0.00635339	0.00767828	0.409992
cg23463206	-0.036378	0.0274936	0.188866	-0.00560033	0.0155282	0.719134	0.0258564	0.0223676	0.250502
cg23463236	-0.015228	0.0458582	0.740548	-0.0159189	0.0259005	0.540232	-0.00974974	0.0373083	0.794387
cg23463269	0.00707497	0.00653892	0.281917	-0.00348613	0.00369315	0.347519	-0.002619	0.00531978	0.623599
cg23463310	-0.00391546	0.00657258	0.552731	0.00199532	0.00371216	0.592135	0.000979059	0.00534717	0.855099
cg23463335	-0.00807039	0.00769545	0.296885	0.00403433	0.00434635	0.355579	0.000962244	0.00626069	0.878165
cg23463356	-0.0815318	0.0368377	0.029199	0.0282268	0.0208058	0.177999	0.0502415	0.0299696	0.096844
cg23463368	0.00588354	0.00364216	0.109439	-0.000496522	0.00205707	0.80977	-0.00567517	0.0029631	0.0583722
cg23463467	-0.0181915	0.0211023	0.390756	0.00683915	0.0119185	0.567399	0.0177508	0.0171679	0.303703
cg23463494	0.0157117	0.0260313	0.547525	-0.00461101	0.0147023	0.754473	-0.00959064	0.0211779	0.65165
cg23463531	0.0210984	0.0219167	0.338085	-0.00565451	0.0123785	0.648824	-0.0131443	0.0178305	0.462775
cg23463533	0.00127069	0.012874	0.921576	-0.00306691	0.0072712	0.674103	-0.00282479	0.0104738	0.787957
cg23463608	-0.0112506	0.0212737	0.598105	0.015435	0.0120153	0.201956	0.013474	0.0173074	0.438145
cg23463631	0.0142932	0.0209434	0.496555	0.000541668	0.0118287	0.963569	-0.00835935	0.0170387	0.624798
cg23463642	-0.0134432	0.0102541	0.192921	0.00799406	0.00579149	0.170631	0.00916736	0.00834232	0.274505
cg23463680	0.0153836	0.0249326	0.53866	-0.0157878	0.0140818	0.264966	4.25266e-05	0.0202841	0.998331
cg23463700	-0.0189322	0.017404	0.279349	0.0188268	0.00982971	0.0583706	0.00611008	0.0141592	0.667032
cg23463715	-0.00963937	0.00910741	0.29247	0.00816308	0.00514382	0.115742	0.00954996	0.0074094	0.200467
cg23463742	0.0103552	0.0190065	0.587113	-0.00112175	0.0107348	0.916988	-0.00955723	0.0154629	0.537959
cg23463786	0.00370832	0.00446405	0.408159	-0.00226992	0.00252128	0.370164	-0.0022831	0.00363176	0.531043
cg23463787	0.0301465	0.0468032	0.521008	0.0104044	0.0264342	0.694734	-0.00278369	0.0380771	0.94187
cg23463794	-0.000338842	0.0464076	0.994189	0.0129724	0.0262108	0.621759	0.0229369	0.0377552	0.544913
cg23463824	0.00164926	0.0117125	0.888308	-0.000446583	0.00661519	0.946314	-0.00123014	0.00952882	0.897546
cg23463897	0.0420181	0.0245193	0.0897506	-0.0215865	0.0138484	0.122273	-0.0262161	0.0199479	0.191837
cg23463917	-0.00159848	0.0030167	0.597397	7.37046e-05	0.00170382	0.965584	0.00327444	0.00245426	0.185235
cg23463933	0.00324484	0.0116428	0.781064	-0.00035761	0.00657582	0.956741	0.000918306	0.00947211	0.922965
cg23464032	0.0021827	0.00349456	0.533686	0.000255217	0.00197371	0.897379	-0.000929824	0.00284303	0.744324
cg23464041	-0.00250509	0.0129413	0.846911	-0.00614777	0.00730919	0.402339	0.0023193	0.0105285	0.826105
cg23464061	0.0315031	0.021518	0.146384	-0.0147451	0.0121532	0.227945	-0.0174495	0.0175061	0.321333
cg23464070	0.00780613	0.0164582	0.63634	-0.000533066	0.0092955	0.954386	0.00476362	0.0133897	0.722778
cg23464101	-0.00390593	0.00491973	0.429154	0.00176167	0.00277864	0.527555	-0.0014887	0.00400248	0.710737
cg23464148	-0.0172398	0.0449954	0.702441	-0.0150365	0.0254132	0.555427	0.00938561	0.0366063	0.798185
cg23464183	0.00578016	0.00669768	0.390239	-0.000534039	0.00378282	0.888022	-0.00113526	0.00544894	0.835392
cg23464202	0.0235069	0.0223857	0.296261	-0.000982227	0.0126433	0.938235	-0.0078574	0.018212	0.667096
cg23464217	0.00466518	0.00726322	0.522177	0.00629423	0.00410223	0.128168	-0.00659779	0.00590904	0.266913
cg23464232	0.0238682	0.0312458	0.446771	-0.0267656	0.0176475	0.132566	0.00187916	0.0254202	0.941222
cg23464264	0.00312385	0.00733145	0.670978	0.00162987	0.00414077	0.694719	-0.00506887	0.00596455	0.39749
cg23464269	-0.00701553	0.0137902	0.612082	0.00451463	0.00778863	0.563485	0.0153658	0.0112191	0.173938
cg23464284	0.0101523	0.00889294	0.256398	-0.00655021	0.00502269	0.195246	-0.0105215	0.00723491	0.149069
cg23464319	0.0134247	0.00818817	0.10431	-0.0004495	0.00462464	0.922769	-0.00980716	0.00666155	0.14417
cg23464327	-0.021993	0.0178049	0.219702	0.00962394	0.0100562	0.340912	0.0128252	0.0144853	0.378111
cg23464360	0.0186287	0.0247942	0.454253	-0.0269203	0.0140037	0.0574622	-0.0141671	0.0201715	0.484137
cg23464371	0.00360264	0.00965644	0.709893	-0.00171272	0.00545391	0.754161	-0.00585529	0.00785606	0.457861
cg23464398	-0.00205854	0.00301431	0.496268	-0.0004329	0.00170247	0.799814	-0.000651295	0.00245232	0.791118
cg23464435	0.00777288	0.00500847	0.123898	-0.00382793	0.00282876	0.179099	-0.00317871	0.00407467	0.437204
cg23464504	0.0185393	0.0159114	0.246783	-0.0110415	0.00898667	0.222146	-0.00836244	0.0129448	0.519785
cg23464510	0.000240606	0.0112289	0.982948	0.0150603	0.00634202	0.0195112	-0.00272266	0.00913533	0.766307
cg23464565	0.015937	0.0120854	0.190343	-0.00798619	0.00682576	0.244836	-0.0101413	0.00983214	0.304873
cg23464586	0.0184238	0.0198531	0.355684	0.000465441	0.0112129	0.966974	-0.0102724	0.0161516	0.52626
cg23464619	0.00450656	0.0427052	0.916173	-0.0137981	0.0241197	0.568588	-0.0097777	0.0347431	0.778975
cg23464698	0.00287316	0.00379479	0.450788	-0.00256727	0.00214328	0.233875	-0.00213541	0.00308728	0.490774
cg23464743	-0.000594773	0.0307483	0.984607	-0.0161082	0.0173665	0.355925	0.0113178	0.0250155	0.651958
cg23464832	-0.00750481	0.00894732	0.403635	0.00938285	0.0050534	0.0663521	0.00353708	0.00727915	0.628109
cg23464833	-0.00738323	0.00975365	0.450883	-0.00137407	0.00550881	0.80355	0.00608873	0.00793515	0.444741
cg23464938	-0.00221766	0.0139215	0.873762	-0.003777	0.0078628	0.63204	-0.00189382	0.0113259	0.867549
cg23464970	0.00549328	0.0144154	0.703976	0.0116962	0.00814175	0.154024	-0.00696419	0.0117277	0.553999
cg23465213	0.0030025	0.0115849	0.796046	-0.00385852	0.00654312	0.556745	0.00455981	0.00942501	0.629608
cg23465289	0.0109723	0.00976307	0.263818	-0.00466758	0.00551414	0.39935	-0.0067422	0.00794281	0.398038
cg23465295	0.0277716	0.0162505	0.0906221	-0.0133022	0.00917823	0.150441	-0.0231562	0.0132207	0.082988
cg23465350	-0.00095398	0.00336808	0.777589	-2.04555e-05	0.00190228	0.991442	0.000882529	0.00274013	0.748081
cg23465426	0.00374558	0.0163094	0.818837	-0.00784205	0.00921148	0.396659	0.00392645	0.0132686	0.767918
cg23465427	-0.00637213	0.0270677	0.814378	0.0227228	0.0152877	0.140398	0.0116747	0.0220211	0.597202
cg23465465	-0.00673363	0.0197699	0.734134	-0.0122989	0.0111659	0.273391	-0.00043643	0.0160839	0.978408
cg23465508	0.0327776	0.0409358	0.425238	-0.0212205	0.0231203	0.360963	-0.0221973	0.0333036	0.506648
cg23465621	-0.00723948	0.0530412	0.891716	0.0261583	0.0299574	0.384698	0.00759007	0.0431521	0.860742
cg23465650	-0.0251832	0.0359285	0.485011	0.0224723	0.0202923	0.270818	0.010679	0.0292299	0.715641
cg23465685	0.00140159	0.0214788	0.948104	-0.00322643	0.0121311	0.790826	0.00395418	0.0174742	0.82145
cg23465732	0.0240028	0.0260321	0.358769	-0.025356	0.0147028	0.0877576	-0.0036998	0.0211786	0.86168
cg23465764	-0.02839	0.0249563	0.258067	-0.00683531	0.0140952	0.628802	0.0258708	0.0203034	0.205601
cg23465839	-0.0254008	0.0163744	0.124066	0.00920474	0.00924819	0.322041	0.0116284	0.0133215	0.384851
cg23465864	0.0201947	0.0172785	0.245329	0.0126827	0.00975882	0.196783	-0.0260022	0.014057	0.0673616
cg23465891	0.00252742	0.0129337	0.845474	0.00111223	0.00730489	0.879296	-0.00946185	0.0105223	0.37074
cg23465910	0.00429877	0.0149473	0.774264	-0.00254487	0.00844217	0.763712	-0.00759379	0.0121605	0.533774
cg23465950	-0.0124932	0.0549955	0.820767	0.0272632	0.0310612	0.382239	0.013825	0.044742	0.757982
cg23465967	2.77016e-05	0.00654383	0.996631	-0.00403567	0.00369592	0.277543	-0.00579801	0.00532378	0.27879
cg23465978	0.0192363	0.0212452	0.367453	-0.0142183	0.0119992	0.238907	-0.00550651	0.0172842	0.750718
cg23465989	-0.00387693	0.00309213	0.212896	0.00100068	0.00174642	0.567964	0.00262621	0.00251563	0.299073
cg23465990	-0.00085873	0.00380688	0.822003	0.00093086	0.00215011	0.666013	0.00247369	0.00309712	0.426392
cg23465999	0.0243203	0.0231289	0.29561	-0.0251385	0.0130631	0.0572058	-0.0142339	0.0188167	0.451193
cg23466001	0.0019941	0.0068595	0.77189	-0.00453243	0.00387421	0.244879	-0.0034469	0.00558059	0.538233
cg23466005	0.0123358	0.0336804	0.71496	-0.0234393	0.0190225	0.220828	-0.0142785	0.0274009	0.603476
cg23466013	-0.0145385	0.0159359	0.363842	0.0145962	0.0090005	0.108078	0.00126804	0.0129647	0.922286
cg23466054	0.00397121	0.0102598	0.699547	0.00135239	0.00579468	0.81595	-0.0101301	0.00834693	0.227807
cg23466059	-0.0209554	0.0162068	0.199049	0.00703118	0.00915351	0.444251	0.00835551	0.0131851	0.527749
cg23466118	0.00962482	0.0134279	0.475217	-0.00238192	0.00758403	0.754135	-0.00957727	0.0109244	0.382801
cg23466144	0.00882104	0.0118532	0.458544	-0.00843188	0.00669466	0.210844	0.00268591	0.00964329	0.781195
cg23466163	0.0176121	0.0231918	0.449429	-0.011606	0.0130986	0.377761	-0.00133722	0.0188678	0.943643
cg23466166	0.0132203	0.0499453	0.7918	0.0113581	0.0282088	0.688087	0.00448361	0.0406333	0.912363
cg23466226	0.0126563	0.0144924	0.384631	0.00385996	0.00818525	0.638278	-0.00885336	0.0117904	0.454515
cg23466241	0.00269132	0.0145857	0.853989	-0.00741808	0.00823796	0.370075	0.00759157	0.0118663	0.523823
cg23466291	0.00377463	0.00377526	0.319853	-0.00231384	0.00213225	0.280511	-0.00316253	0.00307139	0.305698
cg23466292	-0.0101994	0.0170718	0.55159	0.00204937	0.00964206	0.832124	0.00726099	0.0138889	0.602299
cg23466339	-0.0127425	0.0168445	0.451176	0.00949214	0.00951368	0.320865	0.00719979	0.0137039	0.600505
cg23466388	0.0272043	0.0215209	0.209197	-0.0237913	0.0121549	0.0531517	-0.0290997	0.0175085	0.0997012
cg23466418	-0.0293648	0.0402272	0.467148	-0.00761113	0.0227201	0.738345	0.00769578	0.0327271	0.814583
cg23466623	0.00782594	0.0109755	0.477516	0.00130661	0.0061989	0.833496	-0.00421714	0.00892918	0.637771
cg23466749	0.0296294	0.0213954	0.169244	-0.00401065	0.012084	0.740677	-0.00955003	0.0174064	0.584493
cg23466771	0.00347577	0.0146685	0.813187	0.00241506	0.00828471	0.771279	0.00636713	0.0119337	0.594865
cg23466839	-0.00592779	0.0162613	0.716244	-0.00596813	0.00918428	0.517329	0.0138712	0.0132295	0.296983
cg23466887	-0.00143384	0.00917426	0.876126	0.00271664	0.00518158	0.601263	-0.00405348	0.00746379	0.588304
cg23466916	0.000480583	0.00266331	0.857175	-0.000834723	0.00150423	0.580214	-0.000501131	0.00216675	0.817578
cg23466962	-0.00566627	0.00743878	0.448056	0.003696	0.00420139	0.381168	-0.00154476	0.00605187	0.799063
cg23467004	0.00172634	0.00671148	0.797547	-0.00171627	0.00379062	0.651717	-0.000121299	0.00546018	0.982321
cg23467008	0.0135707	0.00940771	0.152348	-0.00504076	0.00531343	0.345116	-0.00692548	0.00765371	0.367763
cg23467073	-0.0135445	0.0243294	0.578993	0.0184925	0.0137411	0.181478	-0.00483763	0.0197933	0.807427
cg23467079	-0.0506875	0.0309701	0.104909	0.0300151	0.0174918	0.0893304	0.00616822	0.0251959	0.807116
cg23467161	0.00519545	0.0205269	0.800718	-0.0159909	0.0115935	0.170943	0.00511602	0.0166998	0.759987
cg23467221	-0.000854557	0.0129748	0.947621	0.00141951	0.0073281	0.846805	-0.00258194	0.0105557	0.807277
cg23467385	0.00149817	0.0420137	0.971627	0.00768559	0.0237292	0.746713	0.00829419	0.0341806	0.808778
cg23467396	0.0105271	0.0353984	0.766799	-0.0289452	0.0199929	0.150871	-0.0177147	0.0287986	0.539899
cg23467443	-0.00124488	0.00335227	0.711175	0.00311872	0.00189334	0.102719	-0.00112435	0.00272726	0.681046
cg23467487	-0.0519897	0.0348901	0.13941	0.0428905	0.0197058	0.0319169	0.022776	0.0283851	0.424266
cg23467509	0.000976987	0.0168004	0.953745	0.000240462	0.00948876	0.979834	0.000796475	0.013668	0.95365
cg23467527	-0.0186754	0.0182675	0.309142	0.000363518	0.0103174	0.971965	0.0166537	0.0148617	0.265205
cg23467561	0.0327982	0.0202958	0.109307	-0.0150913	0.0114629	0.191066	-0.0154237	0.0165118	0.352546
cg23467627	-0.00636945	0.0173917	0.714979	0.00657863	0.00982274	0.504602	0.00341369	0.0141491	0.809853
cg23467628	-0.0538444	0.0290757	0.0670546	0.0309555	0.0164218	0.0623891	0.0322657	0.0236547	0.175683
cg23467634	-0.0117825	0.00667613	0.0807002	0.00743384	0.00377065	0.0514861	0.0122207	0.00543141	0.0266847
cg23467659	-0.0379101	0.0274365	0.170193	-0.0166127	0.015496	0.286324	0.0272185	0.0223212	0.225618
cg23467713	0.00672569	0.0252091	0.790187	-0.0124222	0.014238	0.385087	-0.00375173	0.0205091	0.855231
cg23467747	0.00645545	0.00701652	0.359813	-0.00320064	0.0039629	0.421247	-0.00487019	0.00570834	0.395645
cg23467797	0.00356047	0.0317967	0.911071	0.0278343	0.0179586	0.124386	0.00140986	0.0258684	0.956647
cg23467826	0.00622086	0.00843645	0.462654	0.00615758	0.00476487	0.199297	-0.00333336	0.00686353	0.628291
cg23467838	-0.00742308	0.0109389	0.498994	0.00118324	0.00617824	0.848516	0.00180802	0.00889941	0.839429
cg23467853	-0.0100336	0.0125136	0.424601	0.00599379	0.00706764	0.398471	0.0120901	0.0101805	0.237874
cg23467902	0.00331103	0.00858239	0.700486	0.000801844	0.0048473	0.868954	-0.00611787	0.00698227	0.383063
cg23467942	-0.00216522	0.0153644	0.888219	-0.00348743	0.00867773	0.688645	0.00744582	0.0124998	0.552765
cg23467944	-0.0305632	0.0162997	0.0637593	0.00717763	0.00920597	0.437464	0.0183314	0.0132607	0.169995
cg23467947	0.00966644	0.0157006	0.539538	-0.00593982	0.00886765	0.504541	-0.0159023	0.0127734	0.216116
cg23468002	-0.0152046	0.0322345	0.638199	0.0135147	0.0182059	0.459667	-0.00894894	0.0262246	0.733652
cg23468045	0.00887278	0.035246	0.80177	0.00447219	0.0199068	0.822714	0.00137382	0.0286747	0.961885
cg23468078	-0.00205972	0.01909	0.914299	0.0109244	0.0107819	0.313452	0.00990662	0.0155308	0.525046
cg23468088	-0.0397304	0.0279845	0.15886	0.0102561	0.0158055	0.517924	0.0313135	0.022767	0.172147
cg23468128	-0.00425148	0.00377341	0.262622	0.000579383	0.0021312	0.786304	0.00384672	0.00306988	0.213169
cg23468137	-0.00590583	0.00782285	0.452092	0.00396384	0.00441831	0.371844	0.00649444	0.00636434	0.310031
cg23468144	-0.000779322	0.00994189	0.937679	0.00513233	0.00561513	0.362951	-0.00387249	0.00808829	0.633164
cg23468238	0.00613038	0.00417945	0.145635	0.0010431	0.00236053	0.65954	-0.00234854	0.00340022	0.491386
cg23468276	0.00538914	0.00780513	0.491536	0.00721376	0.0044083	0.104963	-0.0048854	0.00634992	0.443528
cg23468312	-0.00842766	0.0473278	0.859036	0.029472	0.0267305	0.27292	0.00139749	0.0385039	0.971121
cg23468313	0.00930131	0.00706322	0.190955	-0.00854564	0.00398927	0.034659	-0.00318112	0.00574633	0.58112
cg23468332	-0.037826	0.0263914	0.154963	-0.00334905	0.0149057	0.822695	0.0348621	0.0214709	0.107654
cg23468453	0.00836813	0.0417829	0.841679	0.00957623	0.0235988	0.685779	0.00119416	0.0339928	0.972048
cg23468456	-0.00809495	0.0839583	0.923387	-0.0259219	0.0474193	0.585859	0.0512137	0.0683049	0.455183
cg23468479	-0.0316723	0.0231023	0.17352	0.0116299	0.0130481	0.374944	0.00685506	0.0187951	0.716101
cg23468515	-0.00792567	0.0100776	0.433492	-0.00212575	0.00569176	0.709599	0.0119758	0.00819868	0.147295
cg23468531	-0.0189133	0.0156181	0.228813	0.0171809	0.00882102	0.0543099	0.0102673	0.0127062	0.421015
cg23468568	0.00101871	0.00419643	0.808702	-0.00213693	0.00237012	0.369474	0.0032518	0.00341403	0.343197
cg23468669	0.018905	0.0151954	0.216421	-0.0167635	0.00858231	0.0536401	-0.0132429	0.0123624	0.286697
cg23468672	-0.0543665	0.0311338	0.0839061	0.00299802	0.0175842	0.864972	0.0333261	0.0253291	0.191337
cg23468678	0.0182107	0.0132304	0.171825	-0.0146755	0.00747244	0.0523688	-0.0136689	0.0107636	0.207121
cg23468699	-0.0116435	0.0114225	0.310546	0.00222539	0.00645136	0.730872	0.000393221	0.00929284	0.966334
cg23468728	0.0282772	0.0384528	0.463868	-0.0204821	0.021718	0.347951	-0.032389	0.0312836	0.30306
cg23468777	0.0355093	0.0293708	0.229572	-0.0203569	0.0165885	0.222698	-0.012097	0.0238948	0.613811
cg23468816	-0.0393037	0.0272976	0.153105	0.0364843	0.0154175	0.019928	0.0337627	0.0222081	0.131659
cg23468845	-0.00943911	0.0377626	0.803142	-0.0109718	0.0213281	0.60811	-0.0107792	0.030722	0.726445
cg23468878	0.00471513	0.0066255	0.478364	0.00177106	0.00374205	0.637061	-4.84792e-05	0.00539022	0.992842
cg23468883	-0.00292682	0.0119315	0.806735	0.000524276	0.00673883	0.938146	-0.0012189	0.00970692	0.90033
cg23468890	0.00189392	0.00395496	0.633096	-0.000821166	0.00223374	0.71395	-0.00103325	0.00321759	0.7488
cg23468897	-0.000639097	0.0030322	0.833504	0.0014842	0.00171257	0.388252	0.000392998	0.00246687	0.873752
cg23468952	-0.0324321	0.0156587	0.0409692	0.0112544	0.00884396	0.206188	0.0170481	0.0127392	0.183917
cg23469025	0.00430374	0.0127602	0.736628	-0.000270207	0.0072069	0.970168	-0.00409999	0.0103811	0.693741
cg23469041	-0.0123261	0.0257506	0.633238	0.000916497	0.0145438	0.949882	-0.00197077	0.0209496	0.925244
cg23469046	-0.00434717	0.00233656	0.0658139	0.000692959	0.00131968	0.600702	0.00387854	0.00190093	0.0440065
cg23469063	-0.0328583	0.0258288	0.206328	0.00678661	0.014588	0.642807	0.0132364	0.0210132	0.53022
cg23469117	-0.0134301	0.0148297	0.367357	0.00754265	0.00837576	0.370044	0.00579117	0.0120648	0.632294
cg23469158	0.00842282	0.0351255	0.810992	0.00642086	0.0198387	0.74689	0.00628152	0.0285766	0.826474
cg23469165	-0.0295918	0.0254209	0.24722	0.0160108	0.0143576	0.267515	0.0178981	0.0206813	0.388919
cg23469188	-0.00279211	0.00695755	0.689068	0.00151514	0.00392959	0.70065	0.00369827	0.00566036	0.515053
cg23469219	-0.00503574	0.00388098	0.197491	0.00088955	0.00219196	0.685757	0.0047107	0.0031574	0.138923
cg23469230	0.000430246	0.0111562	0.969315	-0.00491971	0.00630095	0.436808	0.00490663	0.00907618	0.590006
cg23469250	0.00725518	0.00396125	0.0700577	-0.0021334	0.00223729	0.342651	-0.00415365	0.0032227	0.200476
cg23469251	0.00196341	0.00732926	0.78935	0.000699994	0.00413953	0.866067	-0.00382285	0.00596277	0.522942
cg23469275	0.00352582	0.00612386	0.566103	-0.00267824	0.00345873	0.440592	0.00159279	0.00498211	0.749875
cg23469328	-0.00436463	0.0212414	0.837625	0.0154884	0.0119971	0.199734	0.00366794	0.0172811	0.832352
cg23469355	-0.00792281	0.00641398	0.219694	0.00154946	0.00362258	0.669792	0.00446071	0.00521814	0.394721
cg23469417	0.00614744	0.023803	0.796746	-0.00457808	0.0134438	0.734184	-0.00342878	0.0193651	0.859827
cg23469448	0.0524248	0.0311216	0.0952642	-0.0381896	0.0175773	0.0322167	-0.0282586	0.0253192	0.26711
cg23469506	0.0231565	0.0176203	0.191848	-0.0207874	0.00995188	0.0393178	-0.00619328	0.0143351	0.666665
cg23469512	0.00593649	0.0156682	0.705591	0.00759471	0.00884932	0.392862	0.000952585	0.012747	0.940582
cg23469522	0.0176695	0.0110175	0.111982	-0.0133822	0.00622262	0.03397	-0.00697412	0.00896335	0.438402
cg23469537	0.0317295	0.0381583	0.407699	-0.0394519	0.0215516	0.0702025	-0.0271042	0.0310439	0.384748
cg23469538	-0.0073971	0.0328463	0.82229	-0.00307904	0.0185514	0.86852	-0.0105647	0.0267223	0.693444
cg23469673	-0.0123944	0.0122754	0.315125	0.00449964	0.00693307	0.517849	0.0144297	0.00998671	0.151678
cg23469697	-0.0171497	0.00936848	0.0702033	0.00556097	0.00529128	0.295857	0.0156889	0.00762179	0.0422033
cg23469706	-0.000594606	0.00281185	0.832964	-0.000244978	0.00158812	0.877725	-0.000568017	0.0022876	0.80442
cg23469878	0.0898626	0.036352	0.0151591	-0.0383258	0.0205314	0.0649344	-0.0651373	0.0295744	0.029975
cg23469909	0.00383415	0.0282425	0.892291	0.00762534	0.0159513	0.633686	-0.0141208	0.0229769	0.540268
cg23469924	0.00892498	0.0326911	0.78542	0.00290892	0.0184638	0.875138	0.0047326	0.0265961	0.859134
cg23469963	0.000132027	0.024029	0.995627	0.00400045	0.0135714	0.768793	0.0125923	0.0195489	0.520986
cg23469990	0.000772014	0.0121163	0.949325	7.23134e-05	0.00684323	0.99159	-0.00216073	0.00985729	0.82695
cg23470025	0.00361751	0.0297621	0.903506	-0.0157165	0.0168095	0.352098	-0.0175786	0.0242131	0.469572
cg23470083	-0.000294483	0.0138379	0.983065	0.00187571	0.00781558	0.810835	-0.00269375	0.0112579	0.811391
cg23470128	-0.00802831	0.0118252	0.498792	0.00057891	0.00667883	0.931104	0.000530196	0.00962049	0.956162
cg23470137	0.00085843	0.00278531	0.758585	-0.000577472	0.00157313	0.714347	-0.00162538	0.00226601	0.474902
cg23470139	0.00686181	0.0121014	0.571993	0.0107765	0.00683481	0.118085	-0.015376	0.00984518	0.121563
cg23470196	0.0173722	0.0133412	0.195919	0.00391975	0.00753505	0.604096	-0.0203181	0.0108538	0.0641915
cg23470227	-0.000819711	0.0220892	0.970473	-0.0040084	0.0124759	0.748673	0.0141115	0.0179708	0.434204
cg23470262	-0.00231387	0.01142	0.839856	0.00169472	0.00644995	0.793296	0.00047765	0.00929081	0.959103
cg23470272	0.00369979	0.00421971	0.382747	-0.00389254	0.00238327	0.10562	-0.00329958	0.00343298	0.338846
cg23470319	-0.00903544	0.00786155	0.253221	0.00178839	0.00444016	0.687991	0.00576725	0.00639581	0.369415
cg23470348	-0.0303006	0.0358682	0.400294	-0.00602539	0.0202582	0.766768	0.00447076	0.0291808	0.878549
cg23470478	0.00402838	0.0143737	0.779868	0.00102521	0.0081182	0.899765	-0.00686812	0.0116938	0.558334
cg23470520	-0.0100084	0.0129283	0.440708	0.00310052	0.00730186	0.672044	0.00951279	0.0105179	0.367982
cg23470538	0.0157926	0.0152138	0.301804	-0.000473286	0.0085927	0.956187	-0.00738469	0.0123773	0.55213
cg23470598	-0.000895767	0.0687957	0.989638	0.0221563	0.0388555	0.569832	0.0149321	0.0559692	0.79019
cg23470602	-0.00585014	0.016872	0.729533	0.0166306	0.00952924	0.0840815	-0.00261983	0.0137264	0.849029
cg23470682	-0.0279299	0.0153261	0.0714465	0.00420769	0.00865608	0.627984	0.0199321	0.0124686	0.113133
cg23470684	0.0238761	0.036635	0.516102	0.00417106	0.0206913	0.840659	-0.0179104	0.0298047	0.549276
cg23470706	-0.0484311	0.021046	0.0234981	0.0356095	0.0118867	0.00346721	0.0341901	0.0171221	0.048616
cg23470729	0.00212102	0.0258527	0.93478	-0.00475923	0.0146015	0.745164	0.00271705	0.0210327	0.897478
cg23470770	-0.0269946	0.0153648	0.0820562	0.00239698	0.00867797	0.782965	0.0168923	0.0125001	0.179689
cg23470779	0.0122481	0.0508531	0.810172	0.0150209	0.0287216	0.602167	0.00317383	0.0413719	0.939007
cg23470812	-0.0105912	0.0211632	0.617877	0.00579249	0.0119529	0.629033	0.00605771	0.0172174	0.725717
cg23470828	0.0110213	0.0125194	0.38083	-0.00489571	0.0070709	0.490339	-0.00377581	0.0101852	0.711651
cg23470850	0.000287875	0.00338032	0.932306	0.00150786	0.00190919	0.431556	-0.00112947	0.00275008	0.682185
cg23470862	0.0255875	0.0289799	0.379429	-0.0364498	0.0163677	0.0282409	-0.030791	0.0235768	0.194614
cg23470864	0.00383722	0.00433549	0.378284	-0.00167984	0.00244866	0.494319	-0.00168677	0.00352717	0.633557
cg23470914	0.00936586	0.0157111	0.552463	-0.00298028	0.00887356	0.737694	0.000219004	0.0127819	0.986365
cg23471095	0.0495178	0.0345861	0.155403	-0.0404242	0.019534	0.0411378	-0.0434049	0.0281377	0.126154
cg23471274	0.0309233	0.0331568	0.353299	-0.0280836	0.0187268	0.136921	-0.0291939	0.026975	0.281794
cg23471279	0.00491591	0.0272862	0.857398	0.00296028	0.0154111	0.848071	-0.00345448	0.0221989	0.876656
cg23471301	-0.00172956	0.00263802	0.513598	-0.00190995	0.00148994	0.202902	0.00230929	0.00214618	0.284569
cg23471314	0.00743873	0.00335419	0.0288823	-0.00453292	0.00189443	0.0186278	-0.00400456	0.00272882	0.145441
cg23471333	0.00711133	0.0119005	0.551508	-0.00462702	0.00672134	0.492823	-0.00251339	0.00968173	0.795716
cg23471338	-0.00718585	0.0155087	0.644145	0.00483534	0.00875922	0.582186	0.00933092	0.0126172	0.461347
cg23471348	0.0146158	0.0103266	0.160133	-0.00510797	0.00583242	0.383286	-0.00465453	0.00840128	0.580823
cg23471351	0.0356898	0.0355391	0.317736	0.00933808	0.0200723	0.642805	-0.0364484	0.0289131	0.210439
cg23471362	0.0349046	0.0388361	0.37098	-0.00195396	0.0219344	0.929199	-0.0255817	0.0315953	0.420092
cg23471393	-0.0120535	0.0188107	0.523163	-0.00102275	0.0106242	0.923506	0.0173639	0.0153036	0.259298
cg23471446	-0.00513025	0.0369842	0.88996	-0.0331874	0.0208885	0.11533	-0.00523573	0.0300888	0.862217
cg23471482	-0.0214256	0.0322797	0.50841	-0.0107609	0.0182314	0.556387	0.0208452	0.0262613	0.429254
cg23471494	-0.04795	0.026515	0.0736099	0.00558829	0.0149756	0.709835	0.033238	0.0215715	0.126581
cg23471522	0.0296897	0.0304828	0.332463	-0.00661225	0.0172165	0.701763	-0.0257512	0.0247995	0.301651
cg23471612	0.00359412	0.00389613	0.358541	-0.0016728	0.00220051	0.448967	-0.0044975	0.00316972	0.159103
cg23471617	0.00275814	0.0023282	0.239016	-0.000246968	0.00131496	0.851411	-0.00326302	0.00189413	0.0880959
cg23471777	-0.000509263	0.00258441	0.844195	0.000635864	0.00145966	0.664067	-0.00170873	0.00210256	0.418367
cg23471798	0.00988083	0.0179338	0.582915	-0.00647622	0.010129	0.52407	-0.00407808	0.0145902	0.780444
cg23471848	0.0235478	0.0225396	0.298719	-0.0101346	0.0127303	0.427896	-0.0130632	0.0183373	0.477917
cg23471890	0.00192564	0.00594182	0.746567	0.00209972	0.00335591	0.532981	-0.00266439	0.00483401	0.582767
cg23471902	-0.00989629	0.0133122	0.459018	0.0134979	0.00751866	0.0756966	0.00156697	0.0108302	0.885257
cg23471905	-0.0174272	0.02894	0.548443	0.00552698	0.0163452	0.73598	0.0105773	0.0235443	0.654242
cg23471965	-0.020295	0.035011	0.563464	-0.0116359	0.0197741	0.557591	0.00479216	0.0284835	0.866739
cg23471972	0.0401269	0.0265569	0.134011	-0.0293402	0.0149992	0.0532979	-0.0253581	0.0216055	0.243366
cg23471991	0.00617476	0.0156127	0.693337	0.0122414	0.00881801	0.168217	-0.0195627	0.0127019	0.126748
cg23472153	-0.057185	0.0215802	0.00938845	0.0281046	0.0121884	0.0232265	0.0383145	0.0175567	0.0314749
cg23472171	0.0223744	0.0226687	0.326063	-0.00804462	0.0128032	0.531248	-0.00374031	0.0184422	0.839702
cg23472261	0.0248142	0.0121235	0.0433567	-0.00446965	0.00684732	0.51544	-0.0185411	0.00986319	0.0631016
cg23472335	-0.00964018	0.0344013	0.779894	0.0135619	0.0194297	0.486829	0.00361023	0.0279874	0.897626
cg23472379	0.00225614	0.0496348	0.963837	0.00632465	0.0280335	0.821974	0.00758016	0.0403807	0.851486
cg23472400	-0.00408119	0.0718368	0.954811	-0.0113682	0.0405731	0.779922	-0.012362	0.0584434	0.83292
cg23472563	-0.00801439	0.0227628	0.725532	0.0118871	0.0128563	0.357439	0.013021	0.0185188	0.483645
cg23472592	0.00423482	0.0166726	0.800028	-0.000993632	0.0094166	0.91618	-0.00598711	0.0135641	0.6599
cg23472595	-0.0232251	0.0214093	0.280666	0.00630401	0.0120919	0.603304	0.0170538	0.0174177	0.329938
cg23472714	0.00618227	0.00977608	0.528606	0.000120438	0.00552148	0.982642	-0.00660057	0.0079534	0.408609
cg23472764	-0.0198244	0.0201987	0.328778	0.0104258	0.0114081	0.363017	0.0143612	0.0164328	0.38429
cg23472776	0.0101626	0.0134133	0.450479	0.00883805	0.00757578	0.246195	-0.0106117	0.0109125	0.333226
cg23472873	0.00587566	0.0107222	0.584945	-0.00427644	0.00605585	0.48176	-0.00300471	0.00872313	0.731244
cg23472930	0.000765645	0.0043681	0.861221	0.00020191	0.00246708	0.93494	0.000239604	0.0035537	0.946382
cg23472968	-0.0234083	0.011541	0.0452446	0.00579983	0.00651828	0.375763	0.0189556	0.00938922	0.0462329
cg23473045	0.00270369	0.00570255	0.63647	0.00269685	0.00322078	0.404445	-0.00083333	0.00463935	0.85782
cg23473081	0.0156474	0.0090328	0.0863682	-0.00803244	0.00510168	0.118602	-0.0112899	0.0073487	0.127683
cg23473088	-0.00528099	0.0105872	0.61903	-0.000976983	0.00597958	0.87055	0.00288308	0.00861325	0.738547
cg23473114	-0.040434	0.0257545	0.119644	0.0184434	0.014546	0.207826	0.0116057	0.0209528	0.580909
cg23473133	0.0223069	0.0194766	0.254867	0.00898827	0.0110003	0.415856	-0.00905556	0.0158453	0.568971
cg23473204	-0.0116264	0.0338175	0.731735	-0.000635734	0.0191	0.973515	-0.00539625	0.0275125	0.844908
cg23473276	-0.0267615	0.0121353	0.0297735	0.00771673	0.00685394	0.262965	0.0136597	0.00987272	0.16963
cg23473285	0.0012576	0.00452116	0.781477	-0.00073156	0.00255353	0.775108	0.000990897	0.00367822	0.788192
cg23473288	-0.00623962	0.00870309	0.475114	0.00563428	0.00491546	0.254489	-0.00310818	0.00708046	0.661642
cg23473297	-0.0278026	0.0162863	0.0909675	-0.0135439	0.00919843	0.144113	0.0279839	0.0132498	0.0372276
cg23473374	-0.0152768	0.0120574	0.208155	0.00654853	0.00680995	0.338611	0.00313468	0.00980936	0.749982
cg23473389	-0.0281073	0.0328856	0.394803	0.0104199	0.0185736	0.576076	0.0277454	0.0267543	0.302268
cg23473396	0.0112498	0.0338102	0.740045	-0.0119472	0.0190958	0.533003	-0.0227731	0.0275065	0.409729
cg23473401	-0.0215422	0.047117	0.648535	-0.00980913	0.0266115	0.713217	-0.00573227	0.0383324	0.881434
cg23473417	-0.0238991	0.0170897	0.165133	0.0108151	0.00965216	0.265246	0.0126614	0.0139034	0.364703
cg23473419	-0.00336122	0.00602727	0.578342	0.000385049	0.00340418	0.910174	0.000642565	0.00490353	0.896011
cg23473443	0.0084891	0.00762066	0.268022	-0.00533886	0.00430411	0.217786	-0.00406519	0.00619984	0.513558
cg23473493	-0.012972	0.02186	0.554273	0.0156329	0.0123464	0.208446	-0.00719677	0.0177843	0.686603
cg23473546	-0.0024727	0.0074386	0.740286	-0.00664211	0.00420129	0.117107	0.00273326	0.00605173	0.65252
cg23473558	0.00345452	0.00354489	0.332204	-0.000949449	0.00200214	0.6364	-0.00269898	0.00288397	0.351647
cg23473561	-0.0260084	0.0236076	0.273292	0.015762	0.0133335	0.240012	0.00397457	0.0192062	0.836484
cg23473617	-0.00140367	0.0114652	0.90281	0.00381188	0.00647547	0.55744	-0.00384385	0.00932756	0.681169
cg23473632	-0.00469953	0.00950922	0.622266	-0.000680753	0.00537076	0.899397	0.0093374	0.00773629	0.230353
cg23473694	-0.0292658	0.0308062	0.344451	0.0290689	0.0173992	0.0979719	0.0168527	0.0250626	0.502895
cg23473726	0.000935292	0.00337179	0.782067	0.000224775	0.00190437	0.906285	0.000551943	0.00274315	0.840953
cg23473743	-0.0423439	0.031173	0.177472	0.0110935	0.0176064	0.530106	0.0181965	0.025361	0.474775
cg23473756	0.0020427	0.017196	0.905685	-0.0125115	0.00971219	0.200701	-0.00252466	0.0139899	0.857162
cg23473782	0.00639558	0.0167411	0.703267	0.00352919	0.00945528	0.709768	0.00644616	0.0136198	0.637057
cg23473796	-0.0139748	0.0140985	0.324015	0.00413672	0.00796275	0.604577	0.00959086	0.0114699	0.40509
cg23473819	-0.00843842	0.0128084	0.511557	0.00365748	0.00723412	0.614281	0.0114741	0.0104204	0.27354
cg23473849	0.00965871	0.00393373	0.0158362	-0.00566176	0.00222175	0.012377	-0.00715969	0.00320032	0.0275401
cg23473850	-0.0109854	0.0273154	0.688435	-0.0102444	0.0154276	0.50823	0.00100654	0.0222226	0.963966
cg23473863	0.000952636	0.0134892	0.943842	0.00269704	0.00761864	0.724095	-0.00272141	0.0109742	0.804667
cg23473904	0.000885517	0.00510898	0.862753	-0.00425798	0.00288553	0.143248	-5.49638e-05	0.00415645	0.989476
cg23473907	0.000526357	0.0188883	0.977825	-0.00649937	0.010668	0.543776	-0.00406711	0.0153667	0.791819
cg23473910	-0.00899104	0.0108608	0.40977	-0.00721516	0.00613413	0.242351	0.0039619	0.00883587	0.654863
cg23473944	0.0199125	0.0236111	0.401085	-0.000138141	0.0133354	0.991756	-0.0100941	0.019209	0.60043
cg23473955	-0.0285196	0.0295753	0.337266	0.022647	0.016704	0.178283	0.0108348	0.0240612	0.653487
cg23473962	-0.0193224	0.0206982	0.352842	0.0122922	0.0116903	0.295621	0.0098986	0.0168392	0.557998
cg23474021	0.0029983	0.00256496	0.24526	-0.000522734	0.00144868	0.718999	-0.00220755	0.00208674	0.292704
cg23474036	0.00705189	0.0161785	0.663882	0.00473502	0.00913755	0.605491	-0.0167753	0.0131621	0.205496
cg23474049	-0.0341094	0.0343289	0.322862	-0.0206391	0.0193888	0.289725	0.0012963	0.0279285	0.963074
cg23474113	0.0274559	0.0377289	0.468522	-0.00157879	0.0213091	0.94109	-0.0240415	0.0306946	0.435371
cg23474135	0.0148013	0.0343594	0.667575	-0.0124261	0.019406	0.523456	0.0014691	0.0279533	0.958193
cg23474149	-0.0181103	0.0220293	0.413017	0.0053733	0.0124421	0.666787	0.00919597	0.0179221	0.609031
cg23474190	0.0550377	0.0295638	0.0656482	-0.0325359	0.0166975	0.0542094	-0.0374498	0.0240518	0.122683
cg23474231	0.00247894	0.00297795	0.407189	-0.00275391	0.00168193	0.104764	-0.000474083	0.00242273	0.845265
cg23474248	-0.0142454	0.0402695	0.724284	-0.00430516	0.022744	0.850259	-0.00294923	0.0327616	0.928454
cg23474256	-0.0175675	0.0258757	0.498789	0.00801633	0.0146144	0.584582	0.0195137	0.0210513	0.356225
cg23474268	0.00431429	0.0063909	0.501223	-0.00451878	0.00360955	0.213588	-0.000403765	0.00519936	0.93826
cg23474312	0.00114475	0.0163787	0.944422	0.00125799	0.00925063	0.892109	-0.000304832	0.013325	0.981795
cg23474373	0.0158674	0.00854092	0.0661989	-0.00792724	0.00482387	0.103518	-0.0115882	0.00694852	0.0985648
cg23474379	0.00201568	0.00687042	0.769848	0.00394641	0.00388038	0.31165	-0.00541151	0.00558948	0.335347
cg23474407	0.0356218	0.0273347	0.195569	-0.0106653	0.0154385	0.491308	-0.0376826	0.0222383	0.0933478
cg23474461	0.00786043	0.012769	0.539594	-6.93328e-06	0.00721187	0.999235	-0.009513	0.0103883	0.36205
cg23474501	-0.0381853	0.0130239	0.00419301	0.00372804	0.00735585	0.613424	0.0325177	0.0105957	0.00277845
cg23474723	-0.0641715	0.0211686	0.00311371	0.0297241	0.0119559	0.0146054	0.0500976	0.0172219	0.00448697
cg23474789	0.00698873	0.00434485	0.110941	-0.000481661	0.00245395	0.844798	-0.00361054	0.00353478	0.309565
cg23474794	0.00248142	0.0038253	0.518058	-0.00245049	0.00216051	0.259471	-0.000342738	0.0031121	0.912531
cg23474811	-0.00740844	0.0184739	0.689278	-0.00807863	0.010434	0.440641	0.0107438	0.0150296	0.476407
cg23474885	0.0065785	0.00809772	0.418537	-0.00568094	0.00457355	0.217154	-0.00433111	0.00658796	0.512446
cg23474890	-0.0167124	0.014665	0.257227	0.0107845	0.00828272	0.195952	0.015029	0.0119308	0.210777
cg23474904	0.00129802	0.00248444	0.602528	0.00135508	0.0014032	0.336566	-0.000896251	0.00202123	0.65844
cg23475018	-0.0328549	0.0282372	0.247438	0.0135693	0.0159482	0.396937	0.0250493	0.0229726	0.27821
cg23475021	0.0307789	0.0487351	0.529148	-0.015533	0.0275254	0.573829	-0.0230032	0.0396488	0.563128
cg23475035	-0.0198717	0.033489	0.554294	-0.00243476	0.0189144	0.897839	0.00731947	0.0272452	0.788762
cg23475038	-0.0265686	0.0238706	0.26842	-0.0039078	0.013482	0.772541	0.0124587	0.0194201	0.522671
cg23475053	0.000112506	0.00268217	0.966627	0.0004193	0.00151488	0.782526	0.000281926	0.0021821	0.897464
cg23475099	-0.0145874	0.0105758	0.170939	0.00196829	0.00597318	0.742465	0.00956794	0.00860404	0.268846
cg23475109	0.00114016	0.00868292	0.895799	0.000476366	0.00490407	0.922816	-0.00312405	0.00706405	0.659286
cg23475112	-0.00243838	0.00458331	0.595922	0.00166874	0.00258863	0.520666	0.000574273	0.00372879	0.877918
cg23475135	-0.00772496	0.00743434	0.301319	-0.00388092	0.00419888	0.357614	-0.000183905	0.00604826	0.975805
cg23475189	-0.000121228	0.00384101	0.974886	-0.00128065	0.00216938	0.55633	0.00297905	0.00312488	0.342766
cg23475202	0.00346104	0.00317215	0.277916	-0.00167555	0.00179161	0.351974	-0.00342369	0.00258072	0.18771
cg23475244	0.000164847	0.00627186	0.979085	-0.00113673	0.00354232	0.74897	-0.000567033	0.00510252	0.911742
cg23475278	-0.00470546	0.00483672	0.333017	0.00512085	0.00273175	0.0638308	-0.00102093	0.00393494	0.795831
cg23475294	-0.000968467	0.0110825	0.930542	0.00347886	0.00625933	0.579623	0.00509732	0.00901622	0.573127
cg23475299	-0.0501952	0.0318225	0.117938	0.0361001	0.0179732	0.0473363	0.0157315	0.0258894	0.544829
cg23475371	-0.000169218	0.00739388	0.981788	-0.00266959	0.00417603	0.524142	0.00232038	0.00601535	0.700523
cg23475419	0.0001677	0.00888262	0.984976	0.00940177	0.00501686	0.0639046	-0.000539937	0.00722652	0.940593
cg23475449	-0.00168957	0.0192511	0.930243	0.000380176	0.0108729	0.972179	-0.0012558	0.0156619	0.936256
cg23475462	0.00426049	0.0141502	0.763983	0.00594929	0.00799195	0.45841	-0.00948768	0.011512	0.411851
cg23475474	0.0102244	0.0246089	0.678703	0.00048576	0.013899	0.972191	0.00283847	0.0200208	0.887548
cg23475480	-0.0320249	0.019912	0.110981	0.00520363	0.0112462	0.644604	0.017279	0.0161995	0.288757
cg23475489	0.0123319	0.0440848	0.780273	0.0119638	0.0248989	0.631947	-0.0035638	0.0358655	0.921051
cg23475492	-0.014051	0.0179784	0.436362	0.00141022	0.0101541	0.889828	0.0182625	0.0146264	0.214786
cg23475560	-0.0382606	0.0322651	0.23856	-0.00430796	0.0182232	0.813616	0.0195545	0.0262495	0.458087
cg23475580	-0.0660067	0.0281698	0.0211411	0.00728657	0.0159102	0.647979	0.0413139	0.0229177	0.0745081
cg23475618	0.000935901	0.0125504	0.940708	0.00059297	0.00708843	0.933503	-0.00234557	0.0102105	0.818787
cg23475625	0.00540841	0.00667709	0.419905	-0.00421632	0.00377119	0.266286	-0.0048192	0.00543219	0.377167
cg23475710	0.00616305	0.0105488	0.560401	-0.000929918	0.00595793	0.87629	-0.000436023	0.00858207	0.959583
cg23475725	-0.0275111	0.0264343	0.300558	-0.00520434	0.0149299	0.728149	0.0180375	0.0215058	0.403664
cg23475732	-0.00386091	0.0300005	0.897863	0.013182	0.0169441	0.438462	0.00448076	0.0244071	0.854719
cg23475755	0.00239749	0.0059523	0.687985	0.000279971	0.00336183	0.933799	-0.00304401	0.00484254	0.531074
cg23475778	-0.0124788	0.0239364	0.603312	0.0142751	0.0135191	0.293603	0.0101987	0.0194736	0.601654
cg23475781	-0.0181429	0.00802175	0.0259244	0.00620395	0.00453064	0.174026	0.0143993	0.00652615	0.0296912
cg23475787	0.0157638	0.0155038	0.311768	-0.000468249	0.00875649	0.957463	-0.0104546	0.0126132	0.4092
cg23475858	0.0177039	0.0233575	0.450298	-0.00318216	0.0131922	0.809893	-0.0138128	0.0190027	0.469026
cg23475889	0.00172881	0.0616929	0.977701	0.0122436	0.0348439	0.726054	0.0150562	0.0501907	0.764828
cg23475921	-0.00661888	0.0151391	0.662925	-0.000534011	0.00855049	0.950329	-0.00741847	0.0123165	0.548353
cg23475963	0.00574853	0.00488912	0.242532	-0.00108915	0.00276135	0.694124	-0.00447226	0.00397758	0.263604
cg23476025	0.0150782	0.0342647	0.66087	-0.0149328	0.0193526	0.442198	0.00624534	0.0278763	0.823194
cg23476065	0.00545173	0.012814	0.671441	0.0016176	0.00723729	0.823605	-0.00105928	0.0104249	0.919273
cg23476076	-0.0410353	0.028833	0.157852	-0.00711217	0.0162847	0.663262	0.031909	0.0234573	0.176855
cg23476099	0.00706918	0.00289901	0.0165492	-0.00180192	0.00163735	0.273804	-0.00405054	0.00235851	0.0890619
cg23476112	0.00669975	0.0135011	0.620839	-0.00675115	0.00762537	0.378133	-0.0227822	0.0109839	0.0406885
cg23476209	-2.18638e-05	0.0206623	0.999158	-0.00311581	0.01167	0.790035	-0.00830062	0.01681	0.622558
cg23476216	0.00402393	0.0115277	0.727789	0.00622635	0.00651081	0.341269	-0.0167342	0.00937847	0.077466
cg23476262	-0.0291126	0.0265264	0.275114	0.00853915	0.014982	0.570009	0.0106609	0.0215808	0.622412
cg23476276	-0.00132319	0.00868025	0.879156	0.00504949	0.00490257	0.30556	0.00113789	0.00706188	0.872322
cg23476312	0.0182091	0.0171185	0.290073	-0.0138999	0.00966844	0.153717	-0.021392	0.0139269	0.127754
cg23476401	-0.0045475	0.0143749	0.752409	0.00446981	0.00811887	0.583197	0.00546153	0.0116948	0.641533
cg23476425	-0.0043634	0.012787	0.733655	-0.00779365	0.00722202	0.283169	0.00546848	0.0104029	0.600307
cg23476456	-0.0126834	0.0137287	0.357825	0.00938254	0.00775389	0.229173	0.00732048	0.0111691	0.51373
cg23476582	-0.00120136	0.00890667	0.892981	0.00501805	0.00503045	0.320961	0.000668149	0.00724609	0.926721
cg23476638	-0.0213447	0.0191083	0.266708	-0.000486011	0.0107923	0.964172	0.0114309	0.0155457	0.463907
cg23476745	0.0225164	0.0146288	0.126982	0.00882078	0.00826229	0.288326	-0.020092	0.0119014	0.0945515
cg23476801	0.003451	0.0135278	0.799176	-0.0149463	0.00764041	0.0532859	-0.000744455	0.0110056	0.946207
cg23476802	0.0272205	0.0165982	0.104217	-0.010554	0.00937458	0.262996	-0.0124843	0.0135036	0.357486
cg23476830	0.00297121	0.0092989	0.75001	0.00282066	0.00525198	0.59244	-0.00777912	0.00756519	0.30635
cg23476877	-0.0501338	0.0410238	0.224614	0.00861716	0.02317	0.710763	0.0463733	0.0333752	0.167844
cg23476889	-0.0027015	0.00901718	0.765121	-0.000914598	0.00509286	0.85785	-0.000385001	0.00733599	0.958252
cg23476898	-0.0174086	0.0151976	0.254799	0.0042491	0.00858355	0.621688	0.0146393	0.0123641	0.23927
cg23476905	0.0260436	0.0157269	0.100923	-0.0164176	0.00888247	0.0675717	-0.0191115	0.0127947	0.138467
cg23476908	-0.00617074	0.0303804	0.839466	-0.0119321	0.0171587	0.488452	0.00299166	0.0247162	0.903907
cg23476937	-0.0327	0.0290914	0.26374	-0.00266366	0.0164307	0.871549	0.0166266	0.0236675	0.484027
cg23476955	0.000757994	0.00335932	0.821952	-0.00210492	0.00189733	0.269966	-0.000642003	0.002733	0.81477
cg23476957	0.0274163	0.0465168	0.556959	0.00337506	0.0262725	0.898045	-0.0138264	0.0378441	0.715636
cg23477067	-0.00905493	0.0379846	0.812081	0.00387654	0.0214535	0.85698	0.00993133	0.0309026	0.748611
cg23477093	0.00999813	0.00495734	0.0464485	-0.0033587	0.00279988	0.233193	-0.00472464	0.00403308	0.244249
cg23477241	-0.0069276	0.0102205	0.499486	0.00271161	0.00577249	0.639579	0.00579903	0.00831495	0.48719
cg23477257	0.0099402	0.0133695	0.458958	-0.0124099	0.00755101	0.103488	-0.000866776	0.0108768	0.936646
cg23477281	-0.0118374	0.00887229	0.185232	0.00510002	0.00501103	0.311298	0.0109529	0.00721811	0.13238
cg23477316	0.0173279	0.0276243	0.53194	-0.00678077	0.0156021	0.664803	-0.0270034	0.0224739	0.232436
cg23477348	0.0036517	0.014603	0.80306	0.00643491	0.00824768	0.437149	-0.0045804	0.0118803	0.70067
cg23477380	-0.0112196	0.0114513	0.329614	0.00808273	0.00646765	0.214379	0.00730346	0.00931629	0.434963
cg23477395	0.00516474	0.0141606	0.716101	0.000439819	0.00799782	0.956257	-0.000317489	0.0115204	0.97807
cg23477406	0.00144341	0.0027057	0.594915	-0.00216724	0.00152816	0.159305	-0.0012147	0.00220124	0.582325
cg23477460	-0.00879947	0.0100552	0.383652	0.012119	0.00567914	0.0353425	0.00479947	0.0081805	0.558756
cg23477501	-0.0192148	0.0167185	0.253225	0.0139338	0.00944254	0.143246	0.00362754	0.0136015	0.790259
cg23477620	0.0142095	0.0229853	0.537878	-1.32005e-06	0.012982	0.999919	-0.00333069	0.0186999	0.859002
cg23477670	0.00906917	0.0299317	0.762536	-0.0152012	0.0169053	0.370751	-0.0078062	0.0243512	0.74922
cg23477679	-0.00386294	0.00949538	0.685025	0.00521777	0.00536295	0.332984	-0.00332392	0.00772503	0.667937
cg23477774	-0.024843	0.0300485	0.410381	0.00441208	0.0169713	0.79543	0.0103789	0.0244462	0.672086
cg23477821	-0.0214497	0.0321407	0.506106	0.0122615	0.0181529	0.500977	0.0109668	0.0261483	0.675835
cg23477849	0.00514526	0.00644368	0.426513	-0.0027272	0.00363936	0.455434	-0.00445878	0.0052423	0.397099
cg23477861	0.045912	0.0327015	0.163488	-0.0211461	0.0184696	0.255034	-0.0128401	0.0266045	0.630437
cg23477865	0.00330956	0.0118121	0.779926	-0.00142708	0.00667139	0.831061	0.00918904	0.00960978	0.341315
cg23477940	0.00908781	0.00981779	0.356903	0.00137299	0.00554504	0.804957	-0.009121	0.00798733	0.256264
cg23477967	1.23447e-05	0.0110713	0.999113	-0.00160804	0.006253	0.797592	-0.00337105	0.00900711	0.709015
cg23478008	-0.0391384	0.0187527	0.039476	0.00637474	0.0105914	0.548647	0.0248282	0.0152564	0.106865
cg23478098	0.00881309	0.0109216	0.421655	-0.0036311	0.00616848	0.557448	-0.00715758	0.00888536	0.422454
cg23478105	0.000555902	0.00396899	0.888899	-0.00117924	0.00224166	0.600038	0.00442878	0.003229	0.173331
cg23478124	-0.0222934	0.0378172	0.55688	-0.00121602	0.021359	0.954715	0.00104442	0.0307664	0.972989
cg23478149	-0.00351414	0.0100179	0.726501	0.00201781	0.00565805	0.722138	0.0026684	0.00815011	0.744059
cg23478169	-0.036831	0.0288088	0.204105	0.0277372	0.0162711	0.0914206	0.0348566	0.0234376	0.14017
cg23478279	-0.0264606	0.00981457	0.00825955	0.0130034	0.00554322	0.0209995	0.024546	0.00798471	0.002735
cg23478284	0.00145792	0.00400049	0.716318	0.000104137	0.00225946	0.963333	-0.00164437	0.00325463	0.614524
cg23478285	-0.0051839	0.00265311	0.0535643	0.000335143	0.00149846	0.823489	0.00395389	0.00215845	0.0700167
cg23478292	-0.0110317	0.0379259	0.771761	-0.00775778	0.0214204	0.718006	-0.00180626	0.0308549	0.953437
cg23478293	-0.0042379	0.0155519	0.78581	-0.00822894	0.00878363	0.351139	-0.000875354	0.0126523	0.944983
cg23478302	0.0052561	0.00690233	0.448189	-0.00733391	0.00389841	0.0629052	-0.00373689	0.00561544	0.507315
cg23478349	-0.00543346	0.0174255	0.755846	0.00533023	0.00984183	0.58933	0.00494052	0.0141766	0.728214
cg23478354	-0.00182772	0.0039693	0.646204	0.000346573	0.00224184	0.87746	-0.000277812	0.00322925	0.931618
cg23478409	-0.0171413	0.0181474	0.347207	-0.0113944	0.0102496	0.26899	0.011746	0.0147639	0.428193
cg23478421	0.00393893	0.0229465	0.864061	-0.013041	0.0129601	0.316777	0.00764094	0.0186683	0.683212
cg23478483	-0.0104463	0.00966723	0.282532	0.0130815	0.00546001	0.0184789	0.0115048	0.00786485	0.146718
cg23478547	-0.0318648	0.0357536	0.374987	0.0140016	0.0201935	0.489716	0.0155272	0.0290876	0.594684
cg23478549	-0.0178484	0.0123728	0.152336	0.00343241	0.0069881	0.624398	0.00480368	0.010066	0.634269
cg23478568	-0.0189821	0.00853995	0.0285321	0.00979712	0.00482332	0.0449428	0.0123388	0.00694774	0.0788465
cg23478569	0.00992311	0.0108973	0.36474	0.00265569	0.00615475	0.667063	-0.00761181	0.00886558	0.392668
cg23478605	0.0232492	0.0178759	0.196449	-0.0105403	0.0100962	0.299061	-0.0200707	0.0145431	0.170699
cg23478663	-0.0133412	0.0149631	0.374788	0.00255412	0.0084511	0.763122	0.00709275	0.0121733	0.56147
cg23478748	0.00368204	0.00576656	0.524628	-0.00350263	0.00325692	0.284819	-0.00271337	0.00469142	0.564343
cg23478805	-0.0209939	0.030328	0.49043	0.0364761	0.0171291	0.0357199	0.0123339	0.0246735	0.618276
cg23478839	0.0352027	0.0371496	0.345667	-0.0423471	0.0209819	0.0462963	-0.0251206	0.0302233	0.407899
cg23478979	0.0124418	0.0103416	0.231845	0.00112176	0.0058409	0.848098	-0.0152574	0.0084135	0.0728248
cg23479034	-0.00240335	0.00760199	0.752563	0.00233299	0.00429357	0.588111	0.00874307	0.00618465	0.160627
cg23479056	0.00881822	0.0140999	0.533155	-0.000512129	0.00796354	0.948855	-0.000464394	0.011471	0.96779
cg23479065	-0.0546298	0.0452788	0.230521	0.0551439	0.0255732	0.0335062	0.0509224	0.0368369	0.169998
cg23479070	0.0114313	0.0370494	0.758325	-0.00450701	0.0209253	0.829914	-0.00253812	0.0301418	0.933064
cg23479088	-0.0317541	0.0180551	0.0817438	0.0113191	0.0101974	0.269719	0.0112509	0.0146888	0.445548
cg23479162	0.02404	0.00938381	0.0119347	-0.0063427	0.00529993	0.234291	-0.0145048	0.00763427	0.0603774
cg23479189	0.0266334	0.0203407	0.193473	-0.0163544	0.0114883	0.157748	-0.015996	0.0165483	0.336111
cg23479191	-0.0505863	0.0394789	0.203094	0.00698732	0.0222975	0.754667	0.0245348	0.0321183	0.446769
cg23479242	-0.0151729	0.0453882	0.738873	-0.0151071	0.025635	0.557006	-0.00333132	0.0369258	0.928299
cg23479303	0.0325828	0.0164205	0.0500221	0.000682946	0.00927424	0.941448	-0.0251506	0.013359	0.0627122
cg23479360	0.0130043	0.0121811	0.288334	-0.00989702	0.00687982	0.153462	-0.00728128	0.00991001	0.464252
cg23479379	-0.0241444	0.0267846	0.369571	0.00231282	0.0151278	0.878803	0.0228985	0.0217908	0.295918
cg23479410	-0.00278962	0.0231038	0.904142	0.00108369	0.0130489	0.933983	-0.00369704	0.0187963	0.844477
cg23479458	-0.00493432	0.0150523	0.743753	0.00105706	0.00850146	0.901302	0.00800421	0.0122459	0.514885
cg23479515	-0.0346267	0.0239566	0.151537	0.00344087	0.0135306	0.799794	0.037193	0.01949	0.0592779
cg23479557	0.00218031	0.0209387	0.91728	0.00604052	0.0118261	0.610655	-0.00555826	0.0170348	0.744903
cg23479561	0.00976626	0.00663427	0.1442	-0.00657136	0.003747	0.0825972	-0.00405282	0.00539736	0.454518
cg23479586	0.0161524	0.00975435	0.100938	-0.00847707	0.00550921	0.127098	-0.0059637	0.00793572	0.454152
cg23479619	-0.000842369	0.00319288	0.792467	-0.00178039	0.00180332	0.325936	0.00103089	0.00259759	0.69233
cg23479644	0.0159002	0.0111633	0.157531	-0.0054592	0.00630501	0.388686	-0.0149463	0.00908202	0.103029
cg23479658	-8.66871e-05	0.00226682	0.969573	0.00136014	0.00128029	0.290677	0.000146933	0.00184419	0.936659
cg23479697	0.00258646	0.00306482	0.40077	-0.00107534	0.00173099	0.535894	-0.00233925	0.0024934	0.35046
cg23479730	0.0254726	0.0325636	0.435959	-0.00474636	0.0183918	0.796894	-0.00779812	0.0264923	0.76911
cg23479742	0.00317338	0.0154835	0.838035	-0.00136549	0.00874501	0.87624	-0.00613089	0.0125967	0.627554
cg23479778	-0.0397438	0.0233432	0.091816	0.0165109	0.0131841	0.213431	0.030756	0.018991	0.108553
cg23479799	0.013864	0.00973022	0.15738	-0.00743148	0.00549558	0.179403	-0.0151695	0.00791609	0.0582429
cg23479905	0.000198202	0.0034557	0.954379	0.000569658	0.00195177	0.771005	-0.00018905	0.00281141	0.946525
cg23479949	-0.063115	0.0312805	0.0463551	0.0181599	0.0176671	0.30653	0.0426991	0.0254484	0.0965594
cg23479988	-0.0206864	0.022457	0.359231	0.0136768	0.0126836	0.283543	0.0242067	0.01827	0.188272
cg23479991	-0.00364391	0.02794	0.896502	0.00899076	0.0157804	0.570155	-0.000459817	0.0227307	0.983902
cg23479999	-0.0107508	0.0284334	0.706171	0.0065404	0.016059	0.684696	-0.00398829	0.0231322	0.863468
cg23480015	0.0129689	0.0128822	0.316546	-0.00690346	0.00727583	0.345045	-0.0180683	0.0104804	0.0878596
cg23480021	0.0498035	0.0358898	0.168382	-0.0497638	0.0202704	0.0158509	-0.0125617	0.0291984	0.66798
cg23480025	0.0109808	0.0119119	0.358879	-0.00984494	0.00672781	0.14658	1.96117e-05	0.00969105	0.998389
cg23480091	0.00689723	0.00943905	0.466699	-0.000723105	0.00533113	0.892385	-0.0086785	0.00767921	0.26118
cg23480097	0.0182611	0.0107447	0.0923888	-0.00339991	0.00606856	0.576588	-0.0111426	0.00874143	0.205432
cg23480214	-0.0205912	0.0132231	0.122645	0.00578373	0.00746837	0.440541	0.0110719	0.0107578	0.30592
cg23480237	-0.0158589	0.0422018	0.707887	-0.0109152	0.0238354	0.648008	-0.00429836	0.0343335	0.900626
cg23480254	0.0241538	0.0173747	0.167626	-0.00882424	0.00981313	0.370735	-0.0172154	0.0141353	0.226185
cg23480273	0.0152605	0.0173819	0.382116	0.00711661	0.00981722	0.470234	-0.00358834	0.0141412	0.80022
cg23480284	-0.00704846	0.0132293	0.595384	-0.00190065	0.00747184	0.799738	-0.000987397	0.0107628	0.92709
cg23480296	-0.0193678	0.0205357	0.347934	0.00163856	0.0115985	0.887944	0.0221865	0.016707	0.18727
cg23480341	-0.0156362	0.0227588	0.49368	0.00513617	0.012854	0.690338	0.000282486	0.0185155	0.987858
cg23480354	0.00191244	0.0100919	0.850091	0.00255202	0.00569985	0.655332	-0.00763793	0.00821032	0.35451
cg23480479	-0.0270704	0.0128958	0.0383717	0.0143049	0.00728347	0.0523608	0.0129014	0.0104914	0.221749
cg23480499	-0.00190015	0.00437558	0.665052	0.00527922	0.00247131	0.0351535	0.00178056	0.00355978	0.618065
cg23480553	-0.00943064	0.0109854	0.392727	-0.00428071	0.00620449	0.491864	0.00264504	0.00893723	0.767889
cg23480619	-0.00140782	0.0470166	0.976173	0.0284784	0.0265548	0.286156	-0.0212729	0.0382507	0.579379
cg23480628	0.00245145	0.0132806	0.853934	-0.00211713	0.00750085	0.778345	0.00533622	0.0108046	0.622492
cg23480666	-0.0455514	0.0282623	0.110236	0.0246738	0.0159624	0.125391	0.0339325	0.022993	0.143211
cg23480676	0.0135521	0.0134601	0.316493	-0.00310679	0.0076022	0.683674	-0.00851166	0.0109506	0.438865
cg23480730	-0.00441036	0.00618837	0.477734	0.00439305	0.00349516	0.211779	0.00625655	0.00503459	0.216939
cg23480820	-0.00638085	0.00974108	0.513973	0.00754703	0.00550172	0.173271	0.00386922	0.00792492	0.626474
cg23480821	0.0106317	0.00796459	0.185011	-0.000316742	0.00449836	0.944009	-0.00516918	0.00647965	0.426941
cg23480855	-0.00192437	0.00928573	0.836253	0.00673469	0.00524454	0.202123	0.00138237	0.00755447	0.855186
cg23481024	-0.0014329	0.0135923	0.916258	-0.0116033	0.00767689	0.133889	0.00736261	0.0110581	0.507097
cg23481102	0.00885481	0.0378516	0.815524	-0.00786074	0.0213784	0.713893	-0.019976	0.0307944	0.518057
cg23481109	-0.0251493	0.0169831	0.141857	0.00844668	0.00959199	0.38069	0.0208647	0.0138167	0.134235
cg23481156	0.00143949	0.0140787	0.918771	-0.00205925	0.00795161	0.796199	-0.0120251	0.0114539	0.29636
cg23481169	-0.0594384	0.0299993	0.0503569	0.00714128	0.0169435	0.67433	0.0317466	0.0244061	0.19639
cg23481184	0.0171146	0.0242907	0.482747	-0.000355364	0.0137193	0.979388	-0.00696287	0.0197619	0.725341
cg23481195	0.0210453	0.0100326	0.0385052	-0.00822864	0.00566635	0.149642	-0.0222829	0.00816207	0.00750865
cg23481204	-0.000755052	0.010502	0.942831	0.00496117	0.00593145	0.404955	0.00437025	0.00854394	0.610149
cg23481221	0.00361703	0.00300819	0.232107	-0.00200441	0.00169901	0.240956	-0.00252301	0.00244733	0.305114
cg23481246	0.0222635	0.0136475	0.106033	-0.0040306	0.00770807	0.60222	-0.0127941	0.0111031	0.251999
cg23481261	0.0031667	0.00891868	0.723305	0.00193517	0.00503723	0.701682	-0.00572179	0.00725585	0.432264
cg23481279	0.00274034	0.00656048	0.677077	-0.00638155	0.00370533	0.0881766	0.000468778	0.00533733	0.930191
cg23481315	0.00761442	0.00894481	0.396696	-0.00794199	0.00505198	0.119161	-0.00136169	0.00727711	0.851954
cg23481369	-0.0372561	0.0224816	0.100681	0.00374497	0.0126975	0.768666	0.0290818	0.0182901	0.115049
cg23481419	-0.0528315	0.0304308	0.085686	0.0118828	0.0171872	0.490965	0.029848	0.0247572	0.230863
cg23481488	-0.0104914	0.0553553	0.85007	0.0343306	0.0312644	0.274864	0.00692781	0.0450347	0.878058
cg23481564	-0.00412478	0.0119223	0.730106	0.00681065	0.00673367	0.3143	0.00318016	0.00969948	0.74371
cg23481605	-0.00172118	0.00292036	0.556968	-0.000420997	0.00164941	0.799072	0.00101371	0.00237588	0.670558
cg23481661	-0.0154538	0.00871423	0.07927	-0.000513343	0.00492176	0.917144	0.0160357	0.00708952	0.025913
cg23481735	-0.0101936	0.00648652	0.119287	0.00339698	0.00366355	0.356082	0.00368152	0.00527715	0.487058
cg23481748	5.1502e-05	0.011175	0.996332	-0.0049315	0.00631158	0.436485	-0.00251058	0.00909148	0.783017
cg23481795	0.000670893	0.00824166	0.935288	-0.005275	0.00465485	0.259884	0.00322447	0.00670506	0.631659
cg23481820	-0.0232647	0.017053	0.175612	0.00397028	0.00963145	0.681078	0.0222716	0.0138736	0.111641
cg23481825	-0.000393093	0.0102571	0.969507	0.00405574	0.00579315	0.485528	-0.000825436	0.00834471	0.921406
cg23481862	-0.0167168	0.0166595	0.31812	0.00111518	0.00940921	0.905898	0.0148641	0.0135535	0.275461
cg23481873	0.0111916	0.0195249	0.567825	-0.0100983	0.0110276	0.362058	-0.0113108	0.0158846	0.478121
cg23481899	-0.00871925	0.0129872	0.503564	0.00307354	0.00733514	0.676121	0.00989322	0.0105659	0.351401
cg23481900	-0.0208903	0.0198527	0.295267	0.00945261	0.0112127	0.401266	0.015193	0.0161513	0.349189
cg23481905	0.00923473	0.0180446	0.609962	-0.00169385	0.0101915	0.86834	0.0112252	0.0146803	0.446321
cg23481929	-0.0210121	0.0277172	0.450219	-0.0018549	0.0156546	0.905923	0.000627731	0.0225495	0.977848
cg23481955	-0.00250173	0.0174825	0.886506	0.00633172	0.00987401	0.522857	-0.0013158	0.014223	0.92648
cg23481995	-0.0115276	0.00809732	0.157729	0.00557197	0.00457333	0.226012	0.00497568	0.00658763	0.451877
cg23482132	0.0388869	0.0288407	0.18066	-0.0273181	0.0162891	0.0967147	-0.0338269	0.0234636	0.152581
cg23482133	0.0199244	0.0113072	0.0811698	-0.00569317	0.00638624	0.374858	-0.0150407	0.00919903	0.105251
cg23482190	-0.00550695	0.0555105	0.921178	0.0256685	0.0313521	0.414933	0.0146861	0.0451609	0.745728
cg23482397	0.016064	0.0118592	0.178672	-0.00466607	0.006698	0.487679	-0.0133032	0.00964811	0.171084
cg23482426	-0.0114756	0.00685554	0.0973368	0.00771381	0.00387198	0.0491296	0.0019513	0.00557738	0.727195
cg23482427	0.0101983	0.0232653	0.662098	-0.00267742	0.0131401	0.838965	-0.0114205	0.0189276	0.547653
cg23482534	0.00266613	0.00624231	0.670238	-0.00116122	0.00352562	0.742581	-0.00034485	0.00507847	0.946
cg23482549	0.00465727	0.00359626	0.198352	-0.00364088	0.00203115	0.0761352	-0.00189341	0.00292576	0.519048
cg23482551	0.00550224	0.00492108	0.266259	-0.00165674	0.0027794	0.552497	0.000293419	0.00400358	0.941725
cg23482582	-0.00358933	0.0179624	0.842032	0.00663081	0.0101451	0.514902	0.0113104	0.0146135	0.440812
cg23482592	-0.0273374	0.0172865	0.117001	0.0158911	0.00976333	0.106815	0.0165535	0.0140635	0.242027
cg23482673	-0.000290727	0.00889254	0.973986	0.000863949	0.00502246	0.863779	-0.00444446	0.00723458	0.540417
cg23482724	-0.0130936	0.0123344	0.291047	0.00691625	0.00696639	0.323251	0.00264298	0.0100347	0.792808
cg23482746	0.0165082	0.0310615	0.596297	0.0343719	0.0175434	0.0529249	-0.0101398	0.0252703	0.689108
cg23482747	-0.0198126	0.0379568	0.602864	0.00218108	0.0214378	0.919171	-0.0012703	0.03088	0.967271
cg23482839	-0.0435497	0.0793632	0.584432	-0.0132151	0.044824	0.768754	0.0739144	0.0645665	0.255089
cg23482840	-0.000388749	0.00275047	0.887892	0.00128855	0.00155345	0.408852	-0.00121368	0.00223766	0.588783
cg23482872	0.031666	0.0176889	0.0765161	-0.0151869	0.00999062	0.131701	-0.00852961	0.0143909	0.554743
cg23482886	-0.119857	0.0526298	0.0249385	0.052382	0.0297251	0.0811509	0.0766041	0.0428174	0.0766899
cg23482891	0.00500555	0.00859279	0.561548	0.000946153	0.00485317	0.845831	-0.00295712	0.00699072	0.673217
cg23482898	0.0236588	0.0139214	0.0924047	-0.00660455	0.00786271	0.402962	-0.0160606	0.0113258	0.159347
cg23482944	-0.00409408	0.0167517	0.807433	0.00891202	0.00946126	0.348535	-0.00246861	0.0136284	0.856634
cg23482986	0.0137635	0.0110413	0.215535	0.00441799	0.00623606	0.480343	-0.0172098	0.0089827	0.0582953
cg23483069	0.0161017	0.0108466	0.140888	-0.00725907	0.0061261	0.238907	-0.0048236	0.00882432	0.585879
cg23483071	0.0292537	0.0296699	0.326574	0.00173653	0.0167574	0.917677	-0.0173608	0.0241382	0.473714
cg23483073	0.0199141	0.0134954	0.143252	-0.000194207	0.00762215	0.979724	-0.0108224	0.0109793	0.326701
cg23483081	-0.00508679	0.00917482	0.580548	0.00338756	0.00518189	0.514817	-0.00132791	0.00746424	0.859166
cg23483095	-0.00765718	0.0124075	0.538572	-0.00769311	0.00700769	0.274978	0.00618935	0.0100942	0.541191
cg23483108	-0.00177572	0.00934705	0.849721	-0.00575182	0.00527917	0.278592	0.00731034	0.00760436	0.338749
cg23483120	-0.00613183	0.0163437	0.708337	0.0119986	0.00923084	0.196704	0.0129241	0.0132965	0.333449
cg23483251	0.0029511	0.0103128	0.77536	-0.00819883	0.0058246	0.162408	-0.00333735	0.00839003	0.691661
cg23483316	0.000355388	0.0194236	0.985439	0.000495083	0.0109704	0.964096	-0.0108271	0.0158022	0.49486
cg23483486	-0.0133587	0.0173989	0.444459	0.0250529	0.00982684	0.0123402	0.00656385	0.014155	0.643883
cg23483495	-0.0129228	0.0200293	0.52031	-0.00564182	0.0113125	0.619089	0.0166311	0.016295	0.309944
cg23483512	-0.0251232	0.0240075	0.297917	-0.00190299	0.0135593	0.888675	0.0233032	0.0195315	0.235707
cg23483530	0.0830528	0.0310075	0.00867388	-0.0285463	0.0175129	0.106307	-0.0590479	0.0252263	0.0212728
cg23483562	-0.00441116	0.0133538	0.741856	0.00193871	0.00754217	0.797679	0.0164744	0.0108641	0.132635
cg23483563	0.040473	0.0280748	0.1526	-0.0115956	0.0158565	0.466352	0.00180939	0.0228405	0.93702
cg23483572	-0.0032966	0.00739378	0.656681	0.00491897	0.00417597	0.24168	0.00297683	0.00601526	0.621793
cg23483656	0.000887927	0.0105857	0.933323	-0.00378406	0.00597875	0.528262	0.00397402	0.00861207	0.6455
cg23483707	0.00108459	0.00269121	0.687816	-0.000178983	0.00151998	0.906504	-0.00193511	0.00218945	0.37895
cg23483736	0.0167362	0.0198133	0.400336	0.00467839	0.0111904	0.676811	-0.017604	0.0161192	0.27746
cg23483765	0.000961661	0.0182175	0.958008	-0.00482254	0.0102892	0.640324	0.000146141	0.014821	0.992153
cg23483790	0.00824511	0.00590862	0.166038	0.00204809	0.00333716	0.540822	-0.00680427	0.004807	0.160095
cg23483798	0.0300896	0.0252003	0.235353	-0.0141765	0.014233	0.321688	-0.0134285	0.0205019	0.514008
cg23483799	-0.0300775	0.0241285	0.215532	0.0115402	0.0136277	0.399158	0.0212573	0.0196299	0.281508
cg23483840	0.00496944	0.0127517	0.697599	-0.00905942	0.00720212	0.211424	0.0078942	0.0103743	0.44852
cg23483873	0.000965671	0.0110013	0.930232	-0.00810521	0.00621348	0.195134	-0.00468557	0.00895018	0.601796
cg23483886	-0.000910425	0.00924837	0.921783	0.00373161	0.00522344	0.47668	-0.00625034	0.00752407	0.408156
cg23483894	-0.0251911	0.0126871	0.0498766	0.00171614	0.00716564	0.811221	0.0114308	0.0103217	0.270811
cg23484087	0.0155605	0.00821875	0.061269	-0.00717766	0.00464191	0.125262	-0.00864671	0.00668642	0.198991
cg23484124	0.0192655	0.04796	0.688781	0.00411305	0.0270876	0.879623	0.00153609	0.0390182	0.968677
cg23484149	-0.00637859	0.00973958	0.514057	0.0025605	0.00550087	0.642626	-0.000284088	0.0079237	0.971473
cg23484150	-0.0072547	0.0089202	0.418024	0.00129708	0.00503809	0.797368	0.00798654	0.00725709	0.273804
cg23484159	0.00775602	0.0400724	0.846929	0.0117973	0.0226327	0.60337	0.00839154	0.0326012	0.79741
cg23484230	0.00161325	0.0143692	0.910838	0.00718414	0.00811565	0.378204	0.00712039	0.0116901	0.543872
cg23484234	-0.000342734	0.0101139	0.973036	0.000966276	0.00571226	0.866021	0.00837985	0.0082282	0.310981
cg23484249	0.00775527	0.0100308	0.441297	0.000736608	0.00566535	0.896817	-0.00392925	0.00816062	0.631243
cg23484254	-0.0107305	0.00957131	0.264981	0.00695133	0.00540583	0.20151	0.00397068	0.0077868	0.611251
cg23484268	0.0137332	0.0323507	0.672126	-0.000486712	0.0182715	0.978803	-0.0152992	0.0263192	0.562375
cg23484272	0.0033742	0.0149811	0.822269	-0.00950267	0.00846127	0.264148	-0.0022887	0.012188	0.851435
cg23484278	-0.00112832	0.0029722	0.705046	-0.00305654	0.00167869	0.07169	0.00196346	0.00241806	0.41876
cg23484358	-0.0102499	0.0116737	0.382073	-0.0115128	0.00659328	0.0839209	0.0160327	0.00949726	0.0945641
cg23484383	-0.0012064	0.00320794	0.70768	-0.000723685	0.00181183	0.690451	0.000797172	0.00260984	0.760672
cg23484392	0.0141258	0.0197549	0.476276	-0.0053453	0.0111575	0.63295	-0.0124867	0.0160717	0.439069
cg23484446	-0.00377325	0.00630616	0.550991	0.000671505	0.00356169	0.850847	0.00576866	0.00513042	0.263589
cg23484454	0.0182354	0.024831	0.46447	-0.00646734	0.0140244	0.645715	0.00644974	0.0202014	0.7502
cg23484461	-0.0018786	0.0214558	0.930408	0.0127794	0.0121181	0.294215	0.00491109	0.0174555	0.779036
cg23484515	-0.015837	0.0156485	0.314008	0.00628545	0.00883817	0.478668	0.00466382	0.0127309	0.714903
cg23484599	-0.00452737	0.0534374	0.932655	0.0105796	0.0301812	0.726688	0.00963142	0.0434743	0.825131
cg23484609	-0.0165417	0.0124081	0.185579	0.00426756	0.00700806	0.543966	0.00516209	0.0100947	0.610245
cg23484655	-0.0406887	0.0340987	0.235648	0.0155435	0.0192588	0.421571	0.0313161	0.0277412	0.261711
cg23484721	0.00611728	0.0104528	0.559739	-0.00265287	0.00590369	0.654166	0.00543566	0.00850394	0.524189
cg23484737	-0.0224929	0.0198009	0.258747	0.0140392	0.0111834	0.212336	0.0173049	0.0161091	0.285359
cg23484741	0.0233785	0.0233652	0.319498	-0.0120776	0.0131965	0.362329	-0.0102067	0.0190089	0.592525
cg23484755	0.000402582	0.0136872	0.976595	-0.0118789	0.00773044	0.127604	-0.00285313	0.0111353	0.798315
cg23484778	0.00521779	0.0551204	0.924777	0.0182846	0.0311318	0.558334	0.00205461	0.0448436	0.963549
cg23484785	0.00606558	0.00987563	0.540509	-0.000400279	0.00557771	0.942936	0.000434452	0.00803439	0.956986
cg23484899	-0.0210276	0.0304498	0.491471	0.018439	0.0171979	0.286279	0.00814996	0.0247726	0.742865
cg23484911	-0.0247512	0.0171791	0.152835	0.00690062	0.00970267	0.478644	0.0121818	0.0139762	0.385551
cg23484912	0.0138804	0.0323536	0.66885	-0.0274216	0.0182732	0.136662	-0.0296291	0.0263215	0.263059
cg23484948	0.00121381	0.00630734	0.847793	0.0019705	0.00356235	0.581424	-0.0024213	0.00513138	0.638075
cg23484980	0.0428112	0.0191377	0.027552	-0.0256247	0.0108089	0.0197111	-0.0336624	0.0155696	0.0330483
cg23484981	0.0471885	0.0273414	0.0875165	-0.0045482	0.0154423	0.768977	-0.0419034	0.0222438	0.0625526
cg23485075	-0.0218507	0.010987	0.0495132	0.00489624	0.00620539	0.432	0.00719499	0.00893853	0.422803
cg23485124	0.0236075	0.0227107	0.301138	-0.0129664	0.0128269	0.314565	-0.0212884	0.0184765	0.252047
cg23485147	0.0337291	0.0324344	0.300937	-0.0155737	0.0183188	0.397316	-0.016877	0.0263872	0.523931
cg23485239	-0.0485419	0.036686	0.188857	0.0165222	0.0207201	0.427146	0.013369	0.0298462	0.655191
cg23485307	-0.0105964	0.044831	0.813645	-0.00905787	0.0253204	0.721314	-0.00369678	0.0364726	0.919474
cg23485400	-0.00158544	0.00277548	0.569152	0.000456431	0.00156758	0.771537	0.00182034	0.00225801	0.422099
cg23485436	0.00992323	0.0190516	0.603638	-0.00443254	0.0107602	0.681285	0.00395885	0.0154995	0.798936
cg23485473	0.00266269	0.00517373	0.607952	0.00293709	0.0029221	0.317309	-0.00143361	0.00420912	0.734137
cg23485516	-0.00662574	0.0175075	0.705913	-0.00864734	0.00988814	0.383975	0.0187357	0.0142433	0.191443
cg23485537	0.00352686	0.00373198	0.346965	-0.00191351	0.00210781	0.3662	-0.000301691	0.00303618	0.921051
cg23485564	-0.0109241	0.0129416	0.400665	0.0111911	0.00730937	0.128976	0.0156356	0.0105287	0.140742
cg23485581	0.00301326	0.0118655	0.800065	-0.0086285	0.00670159	0.200942	-0.00059676	0.00965327	0.950833
cg23485591	-0.0480861	0.0447455	0.285166	0.0498358	0.025272	0.0514311	0.0440756	0.036403	0.228896
cg23485638	-0.00883037	0.0218494	0.686985	0.00916348	0.0123404	0.459526	0.00641052	0.0177757	0.71915
cg23485639	-0.0228328	0.0107278	0.0358144	0.00329531	0.00605904	0.587768	0.0208451	0.00872771	0.0188388
cg23485696	-0.00103185	0.0133312	0.938462	-0.0166754	0.00752939	0.0290966	0.00560996	0.0108457	0.606145
cg23485716	0.0112033	0.00970005	0.250911	-0.00847827	0.00547854	0.124956	-0.00888922	0.00789154	0.262737
cg23485738	0.0177033	0.0155409	0.257419	-0.00957195	0.00877741	0.278158	-0.0157063	0.0126434	0.217107
cg23485789	-0.0378311	0.0354622	0.288683	0.0261578	0.0200289	0.194608	0.026665	0.0288505	0.357627
cg23486067	0.000402745	0.0112953	0.971629	0.00840257	0.00637952	0.190872	-0.0100322	0.00918936	0.277634
cg23486105	-0.00104878	0.00428637	0.807218	-9.00822e-05	0.00242092	0.970393	0.00112513	0.00348721	0.747651
cg23486142	0.00136157	0.00610389	0.823949	0.001928	0.00344745	0.577264	-0.000363116	0.00496586	0.941858
cg23486179	0.00220855	0.00606152	0.716378	0.00292225	0.00342352	0.395418	-0.00180628	0.00493139	0.714944
cg23486308	-0.0407308	0.0187845	0.0325552	0.00778175	0.0106094	0.46502	0.0310352	0.0152823	0.0449843
cg23486379	-0.0163689	0.0170647	0.339806	0.00189235	0.00963808	0.84475	0.0112207	0.0138831	0.420919
cg23486561	-0.0142323	0.0129773	0.275455	0.0115776	0.00732949	0.117424	0.0114155	0.0105577	0.282242
cg23486661	0.00316781	0.0198462	0.87351	-0.0126265	0.011209	0.262724	-0.0142523	0.016146	0.379551
cg23486701	0.0225606	0.0520187	0.665458	0.0121462	0.0293799	0.680204	-0.00442919	0.0423202	0.91686
cg23486725	0.0335416	0.0360612	0.35459	-0.00212833	0.0203672	0.916988	-0.00657495	0.0293378	0.823137
cg23486853	-0.00322462	0.0110428	0.770896	-0.00117209	0.00623694	0.851322	0.000292264	0.00898397	0.974114
cg23486923	0.0134818	0.0149059	0.367969	0.00638859	0.0084188	0.449765	0.000989575	0.0121268	0.935129
cg23486982	0.00855941	0.00823363	0.301099	-0.00564726	0.00465032	0.22752	-0.00120724	0.00669853	0.857349
cg23487015	0.0034048	0.00561846	0.545914	-0.000639769	0.00317328	0.840639	-0.00190831	0.00457094	0.677235
cg23487032	-0.00249142	0.0150722	0.869049	-0.0072189	0.00851269	0.398496	0.00422119	0.0122621	0.731398
cg23487067	0.00175106	0.00348065	0.616034	-0.00250866	0.00196585	0.204929	-0.00062963	0.00283171	0.824504
cg23487081	-0.00901186	0.0318252	0.777645	0.00544667	0.0179747	0.762518	0.01186	0.0258916	0.64792
cg23487145	0.00208756	0.00336997	0.53705	0.00054603	0.00190334	0.77481	-0.00301689	0.00274166	0.273858
cg23487149	-0.000880896	0.00737467	0.905164	0.00223913	0.00416518	0.592084	0.00205258	0.00599972	0.732999
cg23487226	0.00374845	0.00981803	0.703442	0.00419292	0.00554518	0.45138	-0.00158592	0.00798752	0.843026
cg23487297	0.0317787	0.036216	0.382374	-0.0370133	0.0204546	0.0734341	-0.0322077	0.0294638	0.277017
cg23487312	-0.0129849	0.0176044	0.462524	0.00540602	0.00994286	0.587877	0.0147064	0.0143221	0.307029
cg23487414	-0.00497046	0.0163152	0.761277	0.00539716	0.00921474	0.559418	0.0012732	0.0132733	0.923779
cg23487424	-0.0214008	0.0115466	0.0668298	0.00997144	0.00652147	0.129481	0.0154183	0.00939382	0.103935
cg23487442	0.0151094	0.0114614	0.190481	0.00028705	0.00647337	0.964721	-0.0154217	0.00932453	0.101351
cg23487517	0.00850671	0.0144943	0.55862	-0.00370731	0.0081863	0.651645	9.57437e-05	0.0117919	0.993538
cg23487521	0.0297571	0.0573359	0.604933	0.000602559	0.032383	0.985192	-0.0247383	0.046646	0.597076
cg23487560	0.0143967	0.0127926	0.263171	-0.00828539	0.00722518	0.254282	-0.0101423	0.0104075	0.332198
cg23487586	0.0262324	0.00927833	0.00569186	-0.00146025	0.00524036	0.781097	-0.0195004	0.00754845	0.0112607
cg23487759	-0.0459085	0.0249194	0.0684582	0.00916863	0.0140744	0.516287	0.0353284	0.0202734	0.0845403
cg23487772	-0.0155279	0.0275166	0.573831	0.00544833	0.0155412	0.726661	0.0100662	0.0223863	0.653949
cg23487794	0.042027	0.0240426	0.0835927	-0.0216469	0.0135792	0.114128	-0.0150582	0.0195601	0.443244
cg23487812	-0.00810538	0.0112963	0.474758	0.0106553	0.00638011	0.0980955	0.00465807	0.00919021	0.613398
cg23487859	0.00156729	0.0209959	0.940647	0.0101825	0.0118584	0.392613	-0.0114826	0.0170813	0.503018
cg23487881	0.0488538	0.0337933	0.151462	-0.0118579	0.0190863	0.53586	-0.0408026	0.0274928	0.140986
cg23487884	0.00683696	0.0215729	0.751976	0.00333203	0.0121843	0.785068	-0.0037939	0.0175508	0.829307
cg23487967	0.014405	0.0102113	0.161501	-0.000913382	0.00576729	0.874489	-0.015536	0.00830746	0.0644508
cg23488055	0.0088184	0.0375517	0.814828	-0.00853512	0.021209	0.688245	0.00936033	0.0305504	0.759958
cg23488060	-0.0111869	0.00694385	0.110386	0.00698124	0.00392186	0.0781612	0.00215821	0.00564922	0.703261
cg23488180	0.00555812	0.0109375	0.612475	-0.00804721	0.00617745	0.195738	-0.0012069	0.00889828	0.89239
cg23488190	0.00541675	0.00423453	0.203852	-0.00252117	0.00239164	0.294403	-0.00150384	0.00344503	0.663417
cg23488198	0.0330572	0.0271012	0.22548	-0.00666837	0.0153066	0.664047	-0.020864	0.0220483	0.346332
cg23488266	-0.00323531	0.00769905	0.675243	0.00458363	0.00434839	0.29443	-0.000587472	0.00626361	0.925466
cg23488296	0.0451825	0.0288988	0.121165	-0.0314978	0.0163219	0.0565252	-0.0341288	0.0235108	0.149802
cg23488376	0.010179	0.0191322	0.595907	0.00745167	0.0108058	0.492074	-0.00501307	0.0155651	0.748085
cg23488395	0.0070889	0.0207036	0.732783	0.00497021	0.0116933	0.671733	-0.00255154	0.0168435	0.879905
cg23488414	-0.000808143	0.0122431	0.947506	-0.00203531	0.00691485	0.769122	0.00756107	0.00996046	0.449609
cg23488418	0.0236969	0.0483251	0.624973	-0.0229169	0.0272938	0.403156	-0.0346974	0.0393152	0.379643
cg23488423	0.00300176	0.0032456	0.357304	-0.00447826	0.0018331	0.0163556	-5.90739e-05	0.00264048	0.982196
cg23488509	0.00497124	0.0135146	0.713783	-0.00606758	0.00763296	0.428582	3.34355e-05	0.0109949	0.99758
cg23488578	0.00177537	0.0160034	0.911893	-0.000152126	0.00903864	0.986606	-0.000386338	0.0130197	0.976388
cg23488611	-0.0428237	0.0339056	0.209576	-0.00663348	0.0191497	0.729784	0.0192383	0.0275841	0.487178
cg23488616	0.00201939	0.0109009	0.853416	0.00247205	0.00615678	0.688913	-0.0054563	0.00886851	0.539819
cg23488636	-0.017651	0.0224038	0.432682	0.0229691	0.0126536	0.0725474	0.0208837	0.0182268	0.254681
cg23488641	-0.00554901	0.0171112	0.746409	0.00048652	0.00966434	0.959952	0.000196597	0.013921	0.988761
cg23488692	-0.0030582	0.0101574	0.763991	0.00121126	0.00573688	0.83322	0.0118317	0.00826366	0.15539
cg23488733	-0.00555827	0.0117893	0.638356	0.0069948	0.00665857	0.296074	0.00437455	0.0095913	0.64933
cg23488804	-0.0154629	0.0300511	0.608023	-0.0104134	0.0169727	0.540943	0.00385856	0.0244483	0.874919
cg23488816	-0.00222368	0.0076277	0.771264	-0.00324955	0.00430809	0.452484	0.00298744	0.00620557	0.631297
cg23488851	0.00822459	0.00339852	0.0173609	7.35094e-05	0.00191947	0.969529	-0.00420285	0.00276489	0.13171
cg23489013	-0.0371089	0.0175647	0.0371681	0.0178759	0.00992048	0.0746322	0.0185318	0.0142899	0.19773
cg23489023	-0.0163794	0.0140689	0.247156	0.0192129	0.00794603	0.0174569	0.00309	0.0114458	0.787753
cg23489038	0.107705	0.0422353	0.0123179	-0.0525566	0.0238543	0.029921	-0.0750962	0.0343608	0.0312333
cg23489072	-0.0130236	0.0200647	0.517806	0.00477812	0.0113325	0.674218	0.000125076	0.0163238	0.993902
cg23489080	0.000612255	0.0151116	0.967765	0.00159907	0.00853499	0.85177	-0.00459519	0.0122942	0.709383
cg23489137	0.0192142	0.0340622	0.573982	-0.0268078	0.0192382	0.166631	-0.019906	0.0277116	0.474263
cg23489151	-0.0272342	0.0217674	0.213859	0.00811461	0.0122941	0.510776	0.0163097	0.017709	0.359319
cg23489195	-0.00843942	0.0239773	0.725612	0.0125087	0.0135422	0.357921	0.00334518	0.0195069	0.864194
cg23489226	0.00162033	0.0210303	0.938743	0.00713247	0.0118778	0.549567	0.00352666	0.0171093	0.837121
cg23489236	-0.0738436	0.0236113	0.00232164	0.0284178	0.0133356	0.035593	0.0487279	0.0192092	0.0127688
cg23489280	0.0572881	0.0316631	0.0734701	-0.00172648	0.0178832	0.923287	-0.039935	0.0257598	0.124296
cg23489355	0.0178587	0.0232764	0.44478	0.00636614	0.0131464	0.629289	-6.54112e-05	0.0189367	0.997251
cg23489383	0.00495188	0.0119059	0.678378	0.000819445	0.00672437	0.903258	0.00204581	0.00968609	0.833161
cg23489384	0.0985489	0.129127	0.447181	0.0357015	0.0729303	0.625561	-0.100862	0.105052	0.339361
cg23489390	-0.0134818	0.0153503	0.381943	0.0124169	0.00866979	0.155269	0.00086361	0.0124884	0.945009
cg23489403	0.00302498	0.00869199	0.728572	0.00096114	0.00490919	0.845185	0.00201665	0.00707143	0.776106
cg23489417	0.0036396	0.012827	0.777203	-0.00157199	0.0072446	0.828669	0.00070605	0.0104355	0.946195
cg23489421	0.0171779	0.0139714	0.221824	-0.00554821	0.00789097	0.483655	-0.0126695	0.0113665	0.267734
cg23489434	0.0202814	0.0148026	0.173779	-0.00812978	0.00836045	0.333241	-0.00915002	0.0120428	0.449202
cg23489497	0.00266193	0.00391263	0.497892	-0.000404923	0.00220983	0.854991	-0.0021268	0.00318315	0.505612
cg23489504	0.0176384	0.0267974	0.511945	-0.0237363	0.015135	0.120035	-0.0164469	0.0218012	0.452415
cg23489508	0.00724196	0.0220515	0.743301	-0.00045105	0.0124546	0.971184	-0.00392807	0.0179401	0.827141
cg23489580	-0.0107955	0.0122867	0.381749	0.000190308	0.00693945	0.978177	0.00294937	0.0099959	0.768573
cg23489587	0.00795974	0.00668643	0.236752	-0.00515159	0.00377646	0.175652	-0.00338736	0.00543979	0.534928
cg23489589	-0.00891316	0.0140157	0.526297	0.00359468	0.00791599	0.650759	0.00444375	0.0114026	0.697593
cg23489627	-0.0120636	0.0181788	0.508498	0.00131138	0.0102673	0.898629	0.0108665	0.0147895	0.464249
cg23489630	0.0510465	0.0606351	0.401914	-0.0256865	0.0342464	0.455022	-0.0361222	0.0493301	0.46576
cg23489671	0.0841107	0.0348793	0.0177503	-0.0306444	0.0196997	0.123031	-0.0371422	0.0283763	0.193623
cg23489729	-0.00280353	0.00250006	0.264864	0.00140646	0.00141202	0.321673	0.000742706	0.00203394	0.715782
cg23489786	-0.040163	0.0424065	0.34592	0.0181283	0.023951	0.450932	0.0195097	0.0345001	0.573029
cg23489883	0.00284864	0.00440718	0.519555	-0.00407447	0.00248916	0.104862	-0.00472711	0.00358549	0.190443
cg23489884	-0.0140839	0.0124031	0.258928	0.0101638	0.00700521	0.150004	0.00538087	0.0100906	0.595065
cg23489898	-0.0112303	0.0146948	0.446563	-0.00498695	0.00829954	0.549313	0.00976	0.011955	0.416256
cg23489936	-0.00432588	0.00356449	0.227815	0.00102278	0.00201321	0.612569	0.00397233	0.00289991	0.173877
cg23489946	0.00888916	0.0134654	0.510706	0.00606932	0.00760517	0.42677	-0.0180915	0.0109548	0.101845
cg23489947	0.0126903	0.0196188	0.519245	-0.00360557	0.0110806	0.745577	-0.000731573	0.015961	0.963535
cg23490014	-0.00400323	0.027161	0.883128	0.00533467	0.0153404	0.728771	0.00428054	0.022097	0.846799
cg23490046	-0.00177758	0.00264333	0.502863	0.00214605	0.00149294	0.153772	0.000732245	0.0021505	0.734209
cg23490074	-0.00741374	0.00738846	0.318129	0.00502492	0.00417297	0.231428	0.00383584	0.00601093	0.524868
cg23490077	-0.0012829	0.0372055	0.972563	0.00676931	0.0210135	0.748032	0.00925296	0.0302688	0.760487
cg23490090	0.0158855	0.0166084	0.341184	-0.00979701	0.00938032	0.29886	-0.00686129	0.0135118	0.612736
cg23490161	0.0904392	0.0806147	0.264659	-0.0131898	0.0455308	0.772666	-0.0995101	0.0655847	0.132416
cg23490166	-0.00118856	0.00393547	0.763283	0.00337472	0.00222274	0.132166	-0.000105174	0.00320173	0.973862
cg23490246	-0.062889	0.0178929	0.000668081	0.0306062	0.0101058	0.00314097	0.0425341	0.0145569	0.00431892
cg23490275	0.0508703	0.0337566	0.135034	-0.00408607	0.0190655	0.830745	-0.0265484	0.0274629	0.336074
cg23490289	0.00542097	0.00415737	0.195308	-0.00336133	0.00234806	0.155459	-0.00321821	0.00338226	0.343693
cg23490300	-0.103137	0.0371702	0.006617	0.0456759	0.0209936	0.0319812	0.0673129	0.0302401	0.0283089
cg23490303	0.0119295	0.0273245	0.663372	0.0116599	0.0154327	0.451744	-0.0173474	0.02223	0.437061
cg23490319	0.025345	0.0307804	0.412272	-0.0223641	0.0173846	0.201324	-0.0127761	0.0250416	0.611064
cg23490325	-0.00560729	0.0161303	0.728867	0.00747339	0.0091103	0.414023	0.00251197	0.0131229	0.848593
cg23490396	-0.000330381	0.00968179	0.972848	-0.000817686	0.00546823	0.88144	-0.00316291	0.00787669	0.688888
cg23490407	-0.0150744	0.00753119	0.048092	0.00158716	0.00425358	0.709853	0.013752	0.00612705	0.0270511
cg23490425	-0.00625643	0.0101272	0.538152	0.00567116	0.00571982	0.323887	0.00414983	0.00823909	0.61562
cg23490434	-0.0175639	0.0316788	0.580543	-0.00125834	0.017892	0.944075	0.00539424	0.0257725	0.834647
cg23490448	-0.0051906	0.0436251	0.905533	0.0125443	0.0246393	0.611814	0.00533683	0.0354915	0.880782
cg23490555	-0.0114056	0.00968532	0.2418	0.00629216	0.00547022	0.252837	0.00523386	0.00787956	0.508101
cg23490638	-0.00650916	0.00820997	0.429789	-0.0021972	0.00463695	0.636664	0.00603957	0.00667928	0.368093
cg23490685	-0.00384101	0.0114355	0.737675	-0.00271683	0.0064587	0.674935	-0.00307144	0.00930341	0.741998
cg23490695	-0.0261761	0.0325356	0.423034	0.0167208	0.018376	0.365093	0.0291701	0.0264696	0.27315
cg23490704	-0.020028	0.0246705	0.418863	-0.00224354	0.0139338	0.872414	0.00327441	0.0200709	0.870742
cg23490715	-0.00177866	0.00264438	0.502771	-0.000320265	0.00149353	0.830653	0.00169071	0.00215135	0.433831
cg23490727	0.0348946	0.0213095	0.104731	-0.0173683	0.0120355	0.152186	-0.0144785	0.0173365	0.405667
cg23490773	-0.0028638	0.00463097	0.537745	0.00291359	0.00261555	0.268025	-0.000304502	0.00376755	0.935748
cg23490796	-0.0217428	0.0204846	0.291106	0.0117312	0.0115696	0.313097	0.00808704	0.0166654	0.628575
cg23490822	0.0286531	0.0242208	0.239674	-0.00517604	0.0136798	0.705973	-0.00653319	0.019705	0.740937
cg23490829	-0.0269112	0.0274043	0.328514	0.0410932	0.0154778	0.00925731	0.0307715	0.0222949	0.170665
cg23490850	-0.00687506	0.00894891	0.444182	0.00473137	0.0050543	0.351519	0.00585751	0.00728045	0.423025
cg23490887	0.00172487	0.00994493	0.862662	-0.00243955	0.00561685	0.665006	-0.000202145	0.00809077	0.980118
cg23491107	0.0207006	0.0363529	0.570365	0.00642603	0.020532	0.754963	-0.00881851	0.0295752	0.766203
cg23491124	0.00227823	0.0038169	0.551965	-0.00432972	0.00215577	0.047349	7.64175e-06	0.00310527	0.998041
cg23491236	0.00338739	0.00413374	0.414519	0.000402083	0.00233472	0.86362	-0.0022906	0.00336303	0.497406
cg23491309	-0.000989102	0.00262959	0.707623	-0.000668295	0.00148518	0.653722	0.000331096	0.00213932	0.877323
cg23491326	0.000216665	0.0319555	0.994604	-0.0145801	0.0180483	0.421141	-0.0102271	0.0259976	0.69489
cg23491344	-0.0031956	0.00756851	0.673787	-0.00124004	0.00427466	0.77236	0.0041354	0.00615741	0.50341
cg23491387	-0.00985483	0.0132597	0.459129	-0.00951866	0.00748903	0.206732	0.0159309	0.0107875	0.142938
cg23491391	-0.079816	0.0353904	0.0263388	0.0291379	0.0199884	0.148109	0.0518139	0.0287921	0.0750034
cg23491424	-0.0112949	0.00909115	0.21705	0.0113656	0.00513464	0.029182	0.0165486	0.00739617	0.0275214
cg23491433	-0.00970061	0.0326364	0.766918	-0.00698145	0.0184329	0.705693	-0.00688792	0.0265516	0.795858
cg23491435	0.0281613	0.0194128	0.15007	-0.00995362	0.0109643	0.366199	-0.0243318	0.0157934	0.12663
cg23491443	0.0487926	0.038174	0.20421	-0.0420396	0.0215605	0.0540522	-0.042788	0.0310567	0.171422
cg23491493	-0.0149759	0.0213289	0.484255	0.00900149	0.0120464	0.456713	0.00369195	0.0173523	0.831952
cg23491508	0.0014323	0.00336219	0.671041	0.000551249	0.00189895	0.772207	-0.00293032	0.00273534	0.286673
cg23491593	0.024333	0.0111107	0.0308921	-0.0122661	0.00627525	0.0534711	-0.010742	0.00903915	0.237551
cg23491661	0.028769	0.0200886	0.155294	-0.02743	0.0113459	0.017471	0.00137746	0.0163432	0.933003
cg23491746	-0.00507076	0.0200021	0.800404	0.00184275	0.0112971	0.870762	-0.015766	0.0162728	0.335002
cg23491756	-0.0192397	0.0313767	0.541174	0.0177505	0.0177214	0.318985	0.0160721	0.0255267	0.53041
cg23491790	0.0232277	0.018728	0.217839	-0.0125034	0.0105775	0.240037	-0.00100986	0.0152363	0.94729
cg23491807	-0.00131974	0.0176428	0.940524	-0.00641774	0.00996457	0.521043	-0.00248909	0.0143534	0.862683
cg23491841	0.034488	0.0333473	0.303586	0.00372738	0.0188344	0.843531	-0.0209733	0.0271299	0.441343
cg23491895	-0.0123499	0.0158953	0.439057	0.00773184	0.00897761	0.391211	0.00934719	0.0129318	0.471518
cg23492011	0.00367754	0.0349342	0.916376	-0.0208811	0.0197306	0.292516	-0.0129558	0.0284209	0.649504
cg23492043	-0.00435534	0.00706505	0.539019	0.000301389	0.00399031	0.939947	0.00123336	0.00574782	0.830541
cg23492218	0.00895812	0.0173949	0.607722	-0.00287814	0.00982454	0.770176	-0.0138687	0.0141517	0.329497
cg23492225	0.0509877	0.102363	0.619525	-0.0928869	0.0578142	0.11135	0.00583295	0.0832782	0.944303
cg23492249	-0.0171267	0.0131618	0.196228	0.00134672	0.00743374	0.856613	0.0083825	0.0107079	0.435613
cg23492258	0.00377839	0.0176521	0.830955	0.00357347	0.00996982	0.720793	-0.011589	0.014361	0.421634
cg23492309	-0.00867721	0.0200367	0.665919	-0.00153739	0.0113167	0.892217	0.00906939	0.016301	0.579227
cg23492325	0.0146068	0.0197879	0.462174	-0.00502735	0.0111761	0.653826	-0.0135535	0.0160986	0.401889
cg23492351	-0.00284359	0.00738859	0.701174	0.00143947	0.00417304	0.730875	-0.000514061	0.00601104	0.932023
cg23492392	0.0097763	0.0108201	0.36846	-0.00377633	0.00611115	0.538048	-0.00268017	0.00880279	0.761417
cg23492413	-0.00699507	0.00831876	0.402463	0.000846311	0.0046984	0.857424	0.00615591	0.00676779	0.36527
cg23492415	-0.00421153	0.0401429	0.916659	-0.0184945	0.0226725	0.416636	-0.00240045	0.0326586	0.941557
cg23492428	-0.00693841	0.0141071	0.623935	0.0112705	0.00796765	0.160377	0.0139389	0.011477	0.227472
cg23492432	-0.00925296	0.00993646	0.354032	0.00488623	0.00561207	0.386065	0.00469163	0.00808387	0.562998
cg23492445	0.0182053	0.0209533	0.38705	-0.003828	0.0118343	0.747031	-0.0283444	0.0170467	0.0995578
cg23492448	-0.0443617	0.0376927	0.242075	0.0176178	0.0212887	0.409926	0.0253192	0.0306652	0.410999
cg23492530	-0.000600933	0.0145729	0.967192	-0.00455226	0.00823073	0.581467	-0.00294938	0.0118559	0.804061
cg23492569	-0.00466274	0.00493951	0.347508	0.00076669	0.00278981	0.784035	0.00399957	0.00401857	0.322056
cg23492582	0.00714184	0.0031066	0.0236325	8.815e-05	0.00175459	0.960034	-0.00300437	0.00252739	0.237422
cg23492613	-0.0059625	0.0055596	0.286144	0.00201792	0.00314004	0.521957	0.00973449	0.00452305	0.0338381
cg23492617	0.0119252	0.0194887	0.542019	-0.00407038	0.0110071	0.712333	-0.00743277	0.0158552	0.64026
cg23492625	0.0310383	0.0225299	0.17145	-0.0141259	0.0127248	0.26967	-0.0266894	0.0183294	0.148562
cg23492779	0.0150018	0.0395674	0.705401	-0.0222384	0.0223475	0.32213	0.00981607	0.0321904	0.76106
cg23492789	-0.0229567	0.0311628	0.463082	0.00863473	0.0176006	0.624811	0.00700371	0.0253527	0.782937
cg23492823	-0.0249884	0.0282105	0.377903	0.0190402	0.0159332	0.234969	0.0209057	0.0229508	0.364587
cg23492834	0.00886797	0.0198273	0.655674	-0.0160728	0.0111984	0.154391	-0.0114581	0.0161307	0.479188
cg23492963	-0.00537815	0.00942289	0.569473	0.00414005	0.005322	0.438495	0.00722396	0.00766606	0.34834
cg23493016	-0.00262018	0.015209	0.863573	0.00650309	0.00858995	0.450831	0.00260322	0.0123733	0.833801
cg23493018	0.0562129	0.0266098	0.0371862	-0.0231117	0.0150291	0.12732	-0.0298281	0.0216486	0.171393
cg23493020	0.0216065	0.0290294	0.458478	-0.0180215	0.0163957	0.27439	0.00494279	0.0236171	0.834657
cg23493026	0.0202166	0.0189809	0.289446	-0.0154303	0.0107203	0.153238	-0.00922552	0.015442	0.551599
cg23493031	0.00747051	0.00588147	0.207029	-0.0024789	0.00332183	0.457305	-0.00149346	0.00478491	0.755614
cg23493119	0.00339034	0.013108	0.79645	0.00141627	0.00740332	0.848685	0.00342545	0.0106641	0.748733
cg23493123	0.0284993	0.0223066	0.204402	-0.00369427	0.0125986	0.769968	-0.00810986	0.0181477	0.655946
cg23493124	-0.0104841	0.0281875	0.710739	0.00331985	0.0159202	0.835247	0.00167908	0.0229322	0.941781
cg23493127	-0.000909666	0.00254807	0.721858	0.00266489	0.00143914	0.0670759	-0.00131557	0.002073	0.527153
cg23493132	0.00200574	0.00667219	0.764347	-0.00454651	0.00376842	0.230538	-0.000652727	0.0054282	0.904533
cg23493133	-0.0213346	0.0439943	0.628801	-0.00241309	0.0248478	0.922834	-0.0108999	0.0357919	0.761366
cg23493167	0.0109636	0.0186411	0.557791	-0.0022283	0.0105284	0.832822	-0.0104335	0.0151656	0.493093
cg23493174	-0.0129177	0.0191831	0.502283	0.00557818	0.0108345	0.607815	0.0280289	0.0156065	0.07558
cg23493227	-0.00459204	0.0125712	0.715689	0.011164	0.00710018	0.119091	0.00488585	0.0102274	0.633913
cg23493260	2.48238e-05	0.0148306	0.998668	0.00135848	0.00837624	0.871496	0.000268612	0.0120655	0.982284
cg23493306	0.0067179	0.027105	0.804771	-0.00229818	0.0153088	0.880977	-0.00311486	0.0220515	0.887959
cg23493392	0.0123204	0.0273162	0.652964	0.0185375	0.015428	0.232435	-0.00368621	0.0222232	0.868599
cg23493412	0.01461	0.0166664	0.382839	0.00649957	0.00941309	0.491523	-0.00523858	0.013559	0.700073
cg23493464	0.0238848	0.0178591	0.184185	-0.00849098	0.0100867	0.40195	-0.0159104	0.0145294	0.276179
cg23493497	-0.0105056	0.0615647	0.864856	0.0180057	0.0347715	0.605745	0.0169858	0.0500864	0.735238
cg23493516	-0.00342302	0.0112905	0.762398	0.00261649	0.00637683	0.682473	0.00342028	0.00918547	0.71043
cg23493548	0.00356266	0.00285956	0.215779	-0.00284391	0.00161507	0.0813816	-0.000543971	0.00232642	0.81561
cg23493553	-0.0136893	0.00858756	0.114138	0.00885494	0.00485021	0.0709438	0.0102612	0.00698647	0.145111
cg23493585	-3.71497e-05	0.00757475	0.996097	-0.000180382	0.00427818	0.966454	0.000366603	0.00616249	0.952683
cg23493659	0.0162935	0.0195158	0.405812	-0.000150987	0.0110224	0.989099	-0.017401	0.0158772	0.275775
cg23493715	-0.0167716	0.0131843	0.206351	0.00903665	0.00744641	0.227833	0.0150701	0.0107262	0.163186
cg23493751	0.0128152	0.0127693	0.318046	-0.00818271	0.00721207	0.259316	-0.00610712	0.0103886	0.557973
cg23493800	-0.00386425	0.0043373	0.375147	0.00186841	0.00244969	0.447467	0.00167095	0.00352864	0.636882
cg23493867	0.00537516	0.0136886	0.695413	0.00451398	0.00773127	0.560656	-0.00794964	0.0111365	0.477024
cg23493916	-0.0216496	0.0215611	0.3178	0.0174253	0.0121776	0.155632	0.0165309	0.0175412	0.348301
cg23494015	0.00100115	0.00879006	0.909554	-0.0030569	0.00496459	0.539492	0.00280057	0.00715122	0.696189
cg23494018	-0.030272	0.0221584	0.175015	0.00940623	0.012515	0.454094	0.00747521	0.0180271	0.679294
cg23494026	-0.00416428	0.0243794	0.864724	-0.00583843	0.0137694	0.672484	0.0109509	0.0198341	0.582119
cg23494069	0.00458034	0.012195	0.708032	-0.00656419	0.00688768	0.342918	-0.00812365	0.00992133	0.414883
cg23494126	-0.000793965	0.00859042	0.926549	-0.000264637	0.00485183	0.956613	0.00519781	0.00698879	0.458816
cg23494140	0.00195492	0.00378327	0.606511	-0.000165016	0.00213678	0.938601	-0.00338941	0.00307791	0.273505
cg23494241	0.00466703	0.0101033	0.645155	0.00441736	0.00570631	0.440724	0.00142978	0.00821964	0.862266
cg23494279	-0.000481948	0.0101182	0.962107	0.0053961	0.00571472	0.347366	-0.00457393	0.00823175	0.57972
cg23494319	0.0343733	0.0367489	0.351904	-0.014758	0.0207556	0.478751	-0.052519	0.0298973	0.082102
cg23494338	0.0289813	0.0267967	0.282118	-0.00543931	0.0151347	0.720074	-0.00720241	0.0218007	0.741821
cg23494413	-0.00711165	0.0105981	0.503781	0.011162	0.00598578	0.0652092	0.00101393	0.00862219	0.906629
cg23494444	0.0364222	0.0199623	0.0711166	-0.0145498	0.0112746	0.199916	-0.0169831	0.0162405	0.298262
cg23494458	0.00617474	0.00631491	0.330579	-0.00334489	0.00356663	0.350638	-0.000795935	0.00513754	0.877199
cg23494498	0.0220943	0.0184529	0.234065	-0.00536939	0.0104221	0.607579	-0.0269544	0.0150125	0.0756612
cg23494533	-0.0166725	0.0149524	0.267561	0.00291117	0.00844502	0.731044	0.0229687	0.0121646	0.0619624
cg23494536	-0.00406328	0.00852184	0.634561	0.00414997	0.0048131	0.390669	0.00238526	0.006933	0.731551
cg23494543	-0.000487593	0.00724052	0.946446	0.005341	0.00408941	0.19459	-0.00304009	0.00589057	0.606952
cg23494572	0.00156141	0.022224	0.944132	0.000913765	0.012552	0.942115	0.00513491	0.0180805	0.777008
cg23494690	-0.0112638	0.013419	0.403295	0.00643091	0.00757899	0.398218	0.0103004	0.0109171	0.347742
cg23494744	-0.0174225	0.0474777	0.714439	-0.0111693	0.0268152	0.677933	-0.00216334	0.0386258	0.95545
cg23494798	0.000259128	0.00755172	0.972697	-0.00133812	0.00426518	0.754392	-0.00519237	0.00614376	0.400088
cg23494813	0.0667837	0.046114	0.150745	-0.05242	0.026045	0.0468928	-0.043081	0.0375164	0.25363
cg23494847	-0.00748522	0.0471334	0.874146	-0.0201462	0.0266207	0.450994	-0.00862408	0.0383457	0.822523
cg23494853	0.00223655	0.00489018	0.648428	0.00242314	0.00276195	0.382453	-0.00249317	0.00397844	0.532332
cg23494863	-0.0687426	0.0290143	0.0197835	0.0231173	0.0163871	0.161499	0.0473669	0.0236048	0.04754
cg23494893	-0.0181063	0.0150502	0.231852	-0.000909091	0.00850026	0.915048	0.0220853	0.0122442	0.074345
cg23494957	-0.00803616	0.0233487	0.731448	0.00453108	0.0131872	0.731886	0.00412835	0.0189955	0.828401
cg23494972	-0.00652053	0.0107072	0.543942	0.00969928	0.00604737	0.111958	0.000216298	0.0087109	0.980241
cg23495016	-0.00749343	0.00393373	0.0597227	0.00329678	0.00222175	0.141054	0.00367016	0.00320031	0.254251
cg23495022	-0.0259907	0.047734	0.587342	-0.011237	0.02696	0.677734	-0.00813664	0.0388344	0.834476
cg23495031	0.00638617	0.0099766	0.523591	0.000551256	0.00563473	0.922266	-0.00380993	0.00811653	0.639824
cg23495059	9.29476e-06	0.00228964	0.996769	0.00134233	0.00129318	0.301821	-0.000473412	0.00186275	0.799915
cg23495116	0.0153323	0.0149938	0.309023	-0.000636558	0.0084684	0.940234	-0.0171996	0.0121983	0.161704
cg23495332	0.0151919	0.021677	0.485069	0.00527316	0.0122431	0.667628	-0.0133891	0.0176355	0.449546
cg23495374	-0.00327534	0.0155731	0.833854	-0.000586176	0.0087956	0.947001	0.00320118	0.0126696	0.801055
cg23495410	-0.00108713	0.00786283	0.890317	-0.00337757	0.00444089	0.448744	0.00124609	0.00639686	0.845954
cg23495441	-0.00540489	0.00921025	0.558665	-0.00282908	0.00520191	0.587777	0.00510523	0.00749306	0.497271
cg23495479	-0.00956845	0.00949292	0.315958	-0.000556701	0.00536156	0.917515	0.00143061	0.00772303	0.853424
cg23495493	0.0217225	0.0113143	0.0577763	-0.00266894	0.00639027	0.677111	-0.0132308	0.00920483	0.153797
cg23495581	0.0102181	0.0111654	0.362354	-0.00952013	0.00630614	0.134348	-0.00614501	0.00908366	0.500323
cg23495647	0.00160582	0.0190308	0.932926	0.00222512	0.0107485	0.836427	-0.00876829	0.0154826	0.572464
cg23495748	0.00540073	0.00974704	0.58078	0.00338759	0.00550508	0.539746	-0.00641021	0.00792977	0.420834
cg23495753	-0.00757787	0.00953775	0.428817	0.00238213	0.00538688	0.659311	0.00193497	0.00775951	0.803598
cg23495808	0.0134487	0.0325688	0.680559	-0.00991894	0.0183947	0.590953	-0.0140605	0.0264966	0.596861
cg23495820	0.0126676	0.0126373	0.318618	0.00538878	0.00713747	0.45206	-0.00982045	0.0102811	0.341831
cg23495837	-0.0189864	0.0376808	0.61548	-0.0127588	0.021282	0.550214	-0.00515139	0.0306555	0.866897
cg23495982	0.00370949	0.00899583	0.680979	0.00666135	0.0050808	0.192894	0.0030084	0.00731862	0.681925
cg23495995	0.00124393	0.0109292	0.909616	0.0104572	0.00617278	0.0934256	-0.00667933	0.00889156	0.454333
cg23496098	0.00844637	0.0174955	0.630333	0.00253243	0.00988136	0.798269	-0.00296441	0.0142336	0.835451
cg23496151	-0.00605575	0.0108429	0.577777	0.0132294	0.00612401	0.0331922	0.00692615	0.00882131	0.434253
cg23496178	-0.0477582	0.0517957	0.358767	-0.00463619	0.029254	0.874404	0.0342202	0.0421388	0.418712
cg23496255	-0.0125099	0.00845401	0.142146	0.00587928	0.00477479	0.221151	0.00925297	0.00687782	0.181622
cg23496260	0.00826089	0.00314566	0.0100223	-0.00415995	0.00177666	0.0212338	-0.00517745	0.00255918	0.0457875
cg23496314	-0.0520178	0.0208341	0.0142011	0.0139815	0.011767	0.237627	0.028024	0.0169498	0.101458
cg23496321	-0.0434033	0.0359158	0.229773	0.0230103	0.0202851	0.259417	0.0325898	0.0292196	0.267432
cg23496331	-0.016163	0.0285922	0.573167	0.00642771	0.0161488	0.691473	0.0197321	0.0232614	0.398352
cg23496393	0.0271717	0.0476553	0.569866	0.006651	0.0269155	0.805343	-0.0148299	0.0387703	0.702914
cg23496400	-0.00121276	0.0120926	0.92032	0.00618178	0.00682987	0.367627	0.00646864	0.00983806	0.512393
cg23496403	-0.00401755	0.0263877	0.879302	0.000250947	0.0149036	0.9866	-0.00812581	0.0214679	0.70587
cg23496516	0.01307	0.0075006	0.0845535	-0.00446322	0.0042363	0.294673	-0.0131039	0.00610216	0.0342262
cg23496534	0.000356592	0.00983985	0.971165	0.00444966	0.0055575	0.425266	-0.00128934	0.00800528	0.872377
cg23496562	-0.000527445	0.00390871	0.892935	6.46274e-05	0.00220762	0.976705	-0.00174578	0.00317996	0.584258
cg23496571	-0.00892069	0.0107405	0.408236	0.0067275	0.00606616	0.270135	0.00745749	0.00873797	0.395487
cg23496593	-0.0119541	0.0161289	0.46037	0.00777927	0.00910956	0.395205	-0.011596	0.0131218	0.379012
cg23496597	-0.00607952	0.0116014	0.601439	0.00649763	0.00655242	0.323816	0.00328123	0.00943841	0.728851
cg23496687	-0.00293253	0.00751152	0.697085	-0.000641378	0.00424247	0.880144	-0.00187809	0.00611105	0.759247
cg23496718	0.00130132	0.00334338	0.697956	-0.000159522	0.00188833	0.932849	0.00202097	0.00272003	0.459261
cg23496730	0.00115581	0.0523789	0.98244	0.026327	0.0295834	0.375685	0.00318168	0.0426132	0.940634
cg23496739	0.00113353	0.0096283	0.906523	0.00502651	0.00543802	0.357587	-0.00509297	0.00783317	0.517097
cg23496755	-0.0255982	0.0177613	0.152705	0.00539542	0.0100315	0.591902	0.0259544	0.0144498	0.0755482
cg23496836	0.0835244	0.0466171	0.0762654	-0.0516326	0.0263291	0.0527119	-0.0655007	0.0379257	0.0873038
cg23496886	0.00333294	0.0048743	0.495729	-0.00169564	0.00275298	0.539369	-0.00251692	0.00396552	0.527103
cg23496906	0.0409955	0.0180801	0.0255595	-0.015913	0.0102115	0.122378	-0.016	0.0147092	0.27937
cg23497016	-0.0121172	0.0172114	0.483091	0.00288844	0.00972094	0.766992	0.0137122	0.0140025	0.32986
cg23497020	-0.000850931	0.0565468	0.988024	-0.0177546	0.0319374	0.579534	-0.0195751	0.046004	0.671399
cg23497061	-0.0347185	0.0163315	0.0360283	0.00499338	0.00922397	0.589497	0.0220727	0.0132866	0.0998549
cg23497190	0.021569	0.0158948	0.177902	-0.0113748	0.00897728	0.208136	-0.0137909	0.0129313	0.28883
cg23497198	0.0164919	0.0085736	0.0573107	-0.0032454	0.00484233	0.504297	-0.0111247	0.00697511	0.113953
cg23497215	0.0291756	0.0264758	0.273173	3.8962e-05	0.0149534	0.997926	-0.0257594	0.0215396	0.234617
cg23497217	0.00397689	0.00396121	0.317871	-0.00335324	0.00223727	0.137139	-0.00166928	0.00322267	0.60564
cg23497219	0.0210288	0.013371	0.119007	-0.00791538	0.00755186	0.297154	-0.0211335	0.0108781	0.054915
cg23497251	-0.00145257	0.00320436	0.651327	0.00301736	0.00180981	0.0986623	0.00213077	0.00260693	0.415713
cg23497306	-0.0232973	0.0242152	0.33837	-0.00203593	0.0136766	0.881968	0.0283001	0.0197004	0.154038
cg23497364	-0.0071491	0.0282594	0.800813	-0.0112569	0.0159608	0.482304	0.00322434	0.0229906	0.888754
cg23497377	0.0170423	0.012367	0.171327	-0.0079629	0.00698481	0.257052	-0.00668887	0.0100612	0.50773
cg23497383	0.0226031	0.0467728	0.629993	-0.0607884	0.0264171	0.0235042	-0.0122044	0.0380523	0.7491
cg23497390	-0.0123139	0.0128486	0.340227	0.00229836	0.00725682	0.752132	0.0146161	0.0104531	0.165192
cg23497436	-0.0186418	0.0236365	0.432199	0.00290009	0.0133498	0.828474	0.00649901	0.0192296	0.73611
cg23497444	0.00807399	0.0107323	0.453668	-0.0151776	0.00606154	0.0139343	-0.00193482	0.00873131	0.82509
cg23497504	0.00662404	0.0180472	0.71438	-0.00146037	0.010193	0.886369	0.00415965	0.0146824	0.777538
cg23497510	0.00192634	0.0125965	0.878771	0.00458844	0.00711444	0.520469	-0.00134722	0.010248	0.89568
cg23497527	0.0091647	0.0263161	0.728396	-0.00586478	0.0148632	0.694007	-0.0133075	0.0214096	0.535669
cg23497529	0.0357879	0.0180683	0.0504275	-0.0138896	0.0102049	0.176611	-0.0241997	0.0146996	0.102908
cg23497569	-0.00974569	0.0363049	0.788925	0.00946343	0.0205048	0.645447	0.0233253	0.0295361	0.431598
cg23497571	0.00200905	0.0195936	0.918541	-0.00155078	0.0110664	0.888841	0.00511283	0.0159405	0.749087
cg23497611	-0.00278021	0.025519	0.913467	-0.0215013	0.014413	0.138964	-0.0111039	0.0207611	0.593971
cg23497644	-0.00365922	0.0143559	0.79934	0.00551328	0.00810813	0.498127	0.00799894	0.0116793	0.495036
cg23497652	-0.023277	0.0230347	0.314735	0.0143769	0.0130099	0.271831	0.00308488	0.01874	0.869587
cg23497683	-0.0172282	0.0406697	0.672777	-0.00402638	0.0229701	0.861215	-0.00207156	0.0330871	0.950205
cg23497704	0.000674897	0.0114811	0.953245	-0.000196289	0.00648448	0.975913	-0.00107696	0.00934054	0.908444
cg23497707	0.0156107	0.0418047	0.709643	0.0059718	0.0236111	0.800857	-0.00143959	0.0340105	0.966324
cg23497747	0.00617034	0.0176649	0.727613	-0.00102344	0.00997703	0.918506	-0.00699981	0.0143714	0.627299
cg23497767	0.00238818	0.0028265	0.400211	-0.00140163	0.00159639	0.382093	-0.000244634	0.00229952	0.915494
cg23497791	-0.00205209	0.00837815	0.80702	0.0129919	0.00473194	0.00718698	-0.00398509	0.0068161	0.560121
cg23497822	-0.025265	0.0229506	0.273661	0.00633197	0.0129624	0.626296	0.0126937	0.0186716	0.49821
cg23497857	0.00283419	0.00297541	0.343168	-3.52126e-05	0.0016805	0.983325	-0.00137008	0.00242066	0.572691
cg23497861	-0.00685369	0.0549132	0.90093	0.0193527	0.0310147	0.534088	0.00925649	0.044675	0.836287
cg23497879	-0.00154441	0.0164837	0.925544	-0.00519361	0.00930993	0.578214	0.00119325	0.0134104	0.92928
cg23497887	0.0126738	0.0139072	0.364366	-0.00262998	0.0078547	0.73847	-0.010428	0.0113143	0.358963
cg23497920	-0.00840256	0.0107418	0.435964	0.00767619	0.0060669	0.208779	0.00538885	0.00873904	0.538901
cg23498059	0.0147594	0.0225045	0.513464	0.00189094	0.0127105	0.882041	-0.00572903	0.0183087	0.755012
cg23498106	0.00146508	0.0113267	0.897348	-0.00875762	0.00639729	0.174142	-0.0119725	0.00921495	0.196907
cg23498221	-0.00599729	0.0117345	0.610444	0.000344859	0.0066276	0.958608	0.00317314	0.00954669	0.740311
cg23498254	0.00232819	0.0118672	0.84487	0.00658629	0.00670257	0.328199	-0.0103501	0.00965468	0.286342
cg23498273	0.00679192	0.00516813	0.191849	-0.00153059	0.00291894	0.601208	-0.000903911	0.00420457	0.830227
cg23498383	0.00542085	0.0115981	0.641257	0.00566092	0.00655054	0.389593	-0.00903035	0.0094357	0.340902
cg23498494	-0.0160886	0.0252967	0.526261	0.0026429	0.0142874	0.853627	0.00594411	0.0205803	0.773325
cg23498518	-0.017657	0.00817163	0.0331505	-0.000903346	0.0046153	0.845228	0.011254	0.00664808	0.0936683
cg23498547	-0.0389293	0.0326611	0.236172	0.0150303	0.0184468	0.417169	0.0163806	0.0265716	0.539014
cg23498628	-0.00379389	0.0179493	0.83304	0.00240843	0.0101377	0.812709	0.00465533	0.0146028	0.750559
cg23498739	0.000249736	0.0276741	0.992818	0.00812474	0.0156302	0.604368	0.00564825	0.0225144	0.802438
cg23498748	-0.00761358	0.0107493	0.48045	0.00381963	0.00607116	0.530719	0.00459801	0.00874518	0.600231
cg23498771	0.000327551	0.00316954	0.917902	-0.000523476	0.00179014	0.770583	-0.00173978	0.0025786	0.501455
cg23498775	-0.032445	0.0298531	0.279782	0.0178683	0.0168609	0.291864	0.0123811	0.0242872	0.611354
cg23498806	0.00110643	0.0265426	0.966835	0.0091583	0.0149911	0.54267	0.00549176	0.0215939	0.799781
cg23498888	-0.00100041	0.0210566	0.962203	0.00136462	0.0118927	0.908882	0.0111783	0.0171307	0.515586
cg23498921	0.00970396	0.0154102	0.530348	-0.0049393	0.00870358	0.571671	-0.0073344	0.012537	0.55988
cg23498922	0.0255932	0.0276642	0.357167	-0.0145004	0.0156246	0.355663	0.00406204	0.0225064	0.857145
cg23498925	0.00293316	0.0152146	0.847526	-0.00737507	0.00859315	0.392848	0.00364787	0.012378	0.768841
cg23499033	0.012014	0.0325259	0.712652	0.015188	0.0183705	0.410381	-0.00459404	0.0264617	0.862529
cg23499061	-0.00326891	0.00957206	0.733455	0.00616732	0.00540626	0.256744	0.00384397	0.00778742	0.622684
cg23499115	-0.0870273	0.0397117	0.0307864	0.0323517	0.022429	0.152376	0.0447434	0.0323077	0.169224
cg23499126	0.0112082	0.015873	0.481792	-0.00674197	0.00896499	0.453834	-0.000399846	0.0129136	0.975362
cg23499133	-0.013458	0.0139364	0.336584	0.00350511	0.0078712	0.657079	0.00266297	0.011338	0.8148
cg23499194	0.00117664	0.00328198	0.72073	-0.00239127	0.00185365	0.200074	-0.00237755	0.00267008	0.37541
cg23499215	-0.00535425	0.00994554	0.591551	0.00280357	0.00561719	0.618824	-0.000725221	0.00809126	0.928764
cg23499286	-0.00992765	0.0557815	0.859111	0.0250644	0.0315051	0.428207	0.00436724	0.0453814	0.923531
cg23499339	-0.00777584	0.00772536	0.316638	0.0040726	0.00436325	0.352914	0.00631935	0.00628502	0.317151
cg23499343	0.0221167	0.0176565	0.213328	-0.0129265	0.00997232	0.197939	-0.00581459	0.0143646	0.686516
cg23499373	0.00577515	0.135189	0.966012	0.0806339	0.0763538	0.293539	-0.0531838	0.109984	0.629776
cg23499378	-0.0306019	0.0101013	0.0031322	0.0220994	0.00570518	0.000193739	0.0221442	0.008218	0.00829323
cg23499392	-0.015007	0.0385053	0.697577	-0.00784052	0.0217476	0.719232	-0.00361987	0.0313263	0.908243
cg23499516	-0.00111704	0.00256596	0.66428	6.67612e-06	0.00144924	0.996334	0.00116478	0.00208755	0.578142
cg23499543	-0.0376941	0.0225807	0.0982491	0.01937	0.0127535	0.132033	0.0336797	0.0183707	0.0697876
cg23499616	0.00573575	0.0104919	0.58584	-0.00340571	0.0059258	0.566793	-0.00490034	0.00853579	0.56722
cg23499619	-0.0165387	0.0213333	0.440057	0.00175998	0.0120489	0.884167	0.00468384	0.0173558	0.787827
cg23499631	-0.00318555	0.0141659	0.822545	0.00294214	0.00800084	0.713869	-0.00334479	0.0115248	0.772257
cg23499632	-0.0293461	0.0246443	0.236614	0.0071695	0.013919	0.607652	0.0174812	0.0200496	0.385396
cg23499642	-0.024618	0.02969	0.409023	0.0145291	0.0167688	0.388366	0.0154665	0.0241545	0.523461
cg23499749	0.0067979	0.013746	0.622035	-0.00169426	0.0077637	0.827705	-0.00397956	0.0111832	0.722716
cg23499779	-0.0128409	0.0141489	0.36634	0.0104709	0.00799123	0.193157	0.00582102	0.0115109	0.614206
cg23499789	0.00494615	0.0115139	0.668445	0.00228498	0.00650302	0.726063	0.00087934	0.00936725	0.925401
cg23499823	0.00218659	0.00422107	0.605613	-0.00201107	0.00238404	0.400973	-0.000492273	0.00343408	0.886309
cg23499846	0.0164365	0.018251	0.370019	0.00187822	0.0103081	0.855796	-0.0032707	0.0148482	0.826114
cg23499889	-0.00354034	0.0130876	0.787336	0.00541099	0.00739181	0.465901	-0.000962042	0.0106475	0.928191
cg23499929	0.0173229	0.0269449	0.521791	-0.00210771	0.0152184	0.890131	-0.00980825	0.0219212	0.655551
cg23499947	-0.0339747	0.0144692	0.02088	0.00234114	0.00817211	0.775116	0.0206513	0.0117715	0.0824969
cg23499955	0.00137737	0.0195066	0.943852	-0.00133965	0.0110173	0.903468	-0.00216005	0.0158698	0.892013
cg23499956	0.00416803	0.0371318	0.910855	0.00720269	0.0209719	0.731999	0.00143965	0.0302088	0.962087
cg23499977	0.0341075	0.0200549	0.0921704	-0.0094859	0.0113269	0.40437	-0.0200153	0.0163158	0.222859
cg23499980	-0.00566241	0.012177	0.642956	0.00403272	0.00687748	0.558979	-0.00261472	0.00990664	0.792384
cg23500059	0.0150724	0.00692274	0.0318643	-0.00776365	0.00390993	0.0498693	-0.00964189	0.00563205	0.0900652
cg23500108	-0.00966674	0.0153361	0.529949	0.00699	0.00866176	0.421623	0.00504241	0.0124768	0.686988
cg23500204	-0.00877815	0.00997032	0.380782	0.0140776	0.00563119	0.0140822	0.00331752	0.00811142	0.683437
cg23500208	0.0429426	0.0309331	0.168212	-0.00331188	0.0174709	0.850042	-0.026935	0.0251659	0.287114
cg23500396	-0.0247116	0.023925	0.304204	0.0230922	0.0135127	0.0906308	0.00690053	0.0194644	0.72371
cg23500444	0.0271802	0.0173441	0.120311	0.00178685	0.00979587	0.855639	-0.0214549	0.0141104	0.131606
cg23500537	0.00115522	0.0190713	0.951822	0.00828728	0.0107714	0.443518	-0.000681364	0.0155156	0.965062
cg23500542	0.0415385	0.0341859	0.227256	-0.0441713	0.019308	0.0243035	-0.0325165	0.0278122	0.24518
cg23500559	-0.00113865	0.00181005	0.530765	0.000615694	0.00102231	0.548393	0.000283836	0.00147258	0.847555
cg23500595	-0.00459827	0.0101488	0.65149	-0.00348435	0.00573201	0.544676	-0.00353546	0.00825665	0.669448
cg23500601	-0.00433578	0.00278124	0.122235	0.00121082	0.00157083	0.442673	0.00257548	0.0022627	0.257799
cg23500656	0.0248488	0.0278023	0.373635	-0.00455333	0.0157026	0.77245	-0.00646062	0.0226187	0.775763
cg23500718	-0.0248866	0.0142634	0.0841565	0.00185517	0.0080559	0.818349	0.0156767	0.0116041	0.179817
cg23500719	-0.0317626	0.0168862	0.0629423	0.00333465	0.00953722	0.727355	0.0295651	0.0137378	0.0338463
cg23500724	0.00156588	0.00301743	0.604969	6.82847e-05	0.00170423	0.968121	-0.0024207	0.00245485	0.326517
cg23500774	-0.000717127	0.00346674	0.836549	0.00111936	0.001958	0.568846	-0.00126878	0.00282039	0.653806
cg23500835	-0.00246352	0.0136531	0.857183	-0.00499139	0.00771123	0.518959	0.00739354	0.0111076	0.507212
cg23500850	0.000125729	0.0371043	0.997303	-0.0139158	0.0209563	0.508226	-0.0147836	0.0301865	0.625411
cg23500889	0.00628524	0.00675493	0.354416	-0.00131848	0.00381515	0.730391	-0.00554464	0.00549552	0.315489
cg23500924	-0.0168052	0.0292387	0.566771	-0.00338399	0.0165139	0.838061	0.0155145	0.0237873	0.515788
cg23500931	0.000124855	0.00277724	0.964234	-0.000581743	0.00156857	0.711532	-0.00086281	0.00225945	0.703386
cg23501005	0.0104422	0.00856725	0.225826	-0.0022314	0.00483874	0.64571	-0.0085253	0.00696994	0.224206
cg23501044	0.0146151	0.00939532	0.123034	-0.00635177	0.00530643	0.234196	-0.00730845	0.00764363	0.341349
cg23501051	0.0283911	0.0306181	0.356067	-0.00435181	0.017293	0.801837	-0.0110222	0.0249096	0.65911
cg23501156	0.0183185	0.0164865	0.269237	0.00199896	0.00931152	0.830466	-0.0163526	0.0134127	0.2257
cg23501171	0.00373842	0.00497698	0.454366	-0.000498149	0.00281097	0.859704	0.000377394	0.00404905	0.925931
cg23501177	0.0046805	0.00547673	0.394848	-0.00603851	0.00309323	0.053772	-0.00132095	0.00445563	0.7675
cg23501193	-0.0101208	0.0425508	0.812492	-0.0138489	0.0240325	0.565762	-0.00814499	0.0346175	0.814478
cg23501196	-0.0268112	0.0196775	0.176154	0.00245576	0.0111138	0.825579	0.0213445	0.0160088	0.185523
cg23501228	0.0220438	0.0268577	0.413774	-0.00991685	0.0151691	0.514802	-0.0289805	0.0218503	0.187815
cg23501240	0.000892057	0.00235384	0.705524	0.000996205	0.00132944	0.455446	-8.14099e-05	0.00191499	0.966177
cg23501292	0.00262219	0.00989219	0.791507	-0.00244199	0.00558706	0.663016	-0.00206137	0.00804786	0.798381
cg23501360	-0.0193001	0.0232282	0.408055	0.00418597	0.0131192	0.750351	0.0117109	0.0188975	0.536888
cg23501373	-0.0195899	0.0135582	0.151684	0.0073172	0.00765761	0.341653	0.0119823	0.0110304	0.280009
cg23501406	0.0201887	0.0149828	0.180942	-0.0169061	0.00846224	0.0485063	-0.0089977	0.0121894	0.462183
cg23501439	0.0324217	0.0257315	0.210661	0.00576242	0.014533	0.692594	-0.0240566	0.020934	0.253285
cg23501467	0.000455305	0.0035504	0.898221	0.000703241	0.00200525	0.726566	-0.00199023	0.00288845	0.492433
cg23501468	0.0138414	0.0115584	0.233993	0.000845742	0.00652812	0.897185	-0.00791137	0.0094034	0.402211
cg23501520	0.00969178	0.0191691	0.614276	-0.0186813	0.0108266	0.0875891	-0.000866284	0.0155951	0.955815
cg23501530	0.016456	0.0402827	0.683789	0.00967376	0.0227515	0.671629	-0.00990057	0.0327723	0.763214
cg23501567	0.0172413	0.0181026	0.343225	-0.0061773	0.0102242	0.547119	-0.011672	0.0147275	0.429964
cg23501605	-0.00289531	0.0205219	0.888094	-0.00160732	0.0115907	0.889993	-0.00373082	0.0166958	0.823643
cg23501610	0.0274206	0.0239543	0.25512	-0.00147511	0.0135293	0.913401	-0.023721	0.0194882	0.226452
cg23501767	-0.00287666	0.00195991	0.145374	-0.000355937	0.00110695	0.74848	0.00167424	0.0015945	0.296296
cg23501773	0.00245819	0.00952379	0.796863	0.00142932	0.00537899	0.791011	-0.0086347	0.00774815	0.267824
cg23501813	0.0090911	0.0149376	0.544194	-0.0019549	0.00843667	0.817243	-0.000395571	0.0121526	0.974099
cg23501836	-0.0155289	0.0098792	0.119201	0.00355312	0.00557973	0.525746	0.0118133	0.00803729	0.144817
cg23501843	0.018873	0.0248982	0.450266	-0.00948121	0.0140624	0.501755	-0.0164661	0.0202561	0.418248
cg23501962	0.00221988	0.0153599	0.885384	0.00648574	0.00867522	0.456482	-0.00478882	0.0124962	0.702385
cg23501964	0.00873659	0.0355814	0.806553	0.00746637	0.0200962	0.711044	0.00929984	0.0289475	0.748693
cg23502023	-0.00918003	0.0205195	0.655587	-0.00929668	0.0115893	0.424392	-0.00358328	0.0166938	0.830488
cg23502089	-0.0085155	0.0166206	0.609561	0.0117914	0.00938721	0.21206	0.00919131	0.0135218	0.498271
cg23502162	-0.023633	0.03111	0.449281	0.0260745	0.0175708	0.141026	0.0102877	0.0253097	0.685283
cg23502204	0.0224336	0.0124665	0.0750138	-0.00394376	0.007041	0.57668	-0.00574456	0.0101422	0.572415
cg23502253	-0.0120448	0.0139582	0.390289	0.00921862	0.00788355	0.245099	0.00831599	0.0113558	0.465727
cg23502295	-0.0383577	0.0184612	0.0403475	0.0167416	0.0104268	0.111574	0.0201957	0.0150193	0.181841
cg23502298	-0.0068204	0.0385813	0.860046	-0.0167056	0.0217905	0.445136	-0.00692288	0.0313881	0.825896
cg23502301	0.0470467	0.0434383	0.281435	-0.0421255	0.0245338	0.0891302	-0.0249663	0.0353395	0.481573
cg23502356	-0.00772601	0.0128435	0.548863	-0.00164271	0.00725394	0.821317	0.00327255	0.0104489	0.754798
cg23502362	-0.000189589	0.00240968	0.937449	-0.00139649	0.00136098	0.307374	-6.12021e-05	0.00196041	0.975158
cg23502378	0.0197057	0.0227691	0.388901	-0.0144642	0.0128599	0.263442	-0.00548935	0.018524	0.767599
cg23502386	0.00457791	0.0283337	0.871976	0.000345602	0.0160028	0.982814	-0.0121804	0.0230511	0.598412
cg23502473	-0.00748776	0.0116407	0.52157	-0.00171424	0.0065746	0.794843	0.0116109	0.00947035	0.223129
cg23502495	0.00448272	0.00749378	0.551092	0.00881732	0.00423245	0.0398299	-0.00974452	0.00609661	0.113185
cg23502530	0.00161969	0.0326764	0.960568	-0.0100015	0.0184555	0.589098	-0.00787088	0.0265841	0.767799
cg23502565	0.000231039	0.00344171	0.946616	-0.00028577	0.00194386	0.883425	-0.00255582	0.00280002	0.363596
cg23502639	-0.014218	0.0321458	0.659248	0.000617801	0.0181558	0.972924	0.0089246	0.0261524	0.733644
cg23502641	0.00551359	0.0205324	0.788855	0.000709022	0.0115966	0.951372	-0.00222609	0.0167042	0.894257
cg23502751	-0.000644225	0.00969111	0.947134	-0.00255412	0.0054735	0.641798	-0.0109207	0.00788427	0.169158
cg23502772	-0.00147813	0.0104864	0.888194	0.00503772	0.00592269	0.397077	0.00248061	0.00853132	0.771845
cg23502789	-0.000273422	0.00658021	0.96694	-0.00130657	0.00371647	0.725921	-0.000951978	0.00535338	0.859226
cg23502848	0.0385424	0.0221302	0.0847129	-0.0104508	0.012499	0.405118	-0.00680726	0.0180042	0.706179
cg23502877	0.00406153	0.0245992	0.869199	0.00215044	0.0138935	0.877313	0.000622001	0.0200129	0.975269
cg23502883	-0.0667427	0.0301826	0.0293395	0.0167798	0.017047	0.327378	0.0260961	0.0245552	0.290506
cg23502888	0.0162347	0.017214	0.347943	-0.0139537	0.00972237	0.15441	-0.00874473	0.0140045	0.533802
cg23502924	0.0153781	0.0506504	0.762067	0.0115594	0.0286071	0.687038	-0.00286685	0.041207	0.944676
cg23502926	0.0164541	0.0139346	0.240536	-0.0168063	0.00787021	0.0352179	-0.0164225	0.0113366	0.150635
cg23502934	0.011856	0.00938249	0.209362	-0.00625378	0.00529919	0.240801	-0.00627325	0.00763319	0.413164
cg23502963	-0.0187794	0.0247541	0.44989	0.0083229	0.013981	0.553015	0.00348014	0.0201389	0.863159
cg23503015	0.0146305	0.0104205	0.163475	-0.00776278	0.00588543	0.190248	-0.0127388	0.00847764	0.13615
cg23503075	-0.0299712	0.0438411	0.495821	0.00362142	0.0247612	0.884021	-0.00328797	0.0356672	0.926739
cg23503101	0.046973	0.0159476	0.00402846	-0.0138278	0.00900714	0.127956	-0.025399	0.0129743	0.053117
cg23503176	-0.00309961	0.00654295	0.636744	0.0033481	0.00369543	0.367153	0.00455995	0.00532307	0.393734
cg23503317	-0.00764557	0.0161799	0.637596	0.0146621	0.00913833	0.111831	0.00574233	0.0131633	0.663623
cg23503342	-0.0230029	0.0230767	0.321315	0.021894	0.0130336	0.0961806	0.0113686	0.0187742	0.546218
cg23503388	-0.00361176	0.0155465	0.816774	0.00467518	0.00878058	0.595622	-4.18904e-05	0.0126479	0.997364
cg23503431	-0.0333973	0.0392243	0.396598	0.0240163	0.0221537	0.280991	0.00991902	0.0319112	0.756588
cg23503501	-0.00311376	0.0122241	0.79947	0.00194804	0.00690409	0.778418	0.000294548	0.00994497	0.976432
cg23503517	0.0064764	0.00903363	0.475128	0.000299449	0.00510215	0.953318	-0.00883329	0.00734937	0.232294
cg23503575	-0.0132972	0.0245959	0.589992	0.0144715	0.0138917	0.300094	0.00228749	0.0200102	0.909221
cg23503584	0.0219496	0.0111298	0.0514118	-0.00538063	0.00628607	0.394107	-0.0113446	0.00905474	0.213228
cg23503691	-0.0018863	0.00850681	0.824978	0.00837726	0.0048046	0.0843665	4.48413e-05	0.00692077	0.994844
cg23503703	-0.000908922	0.0044735	0.839416	-0.000555641	0.00252661	0.826395	0.00159295	0.00363945	0.662574
cg23503724	-0.00362187	0.00734465	0.623024	7.75153e-05	0.00414822	0.985129	-0.00309496	0.00597529	0.605653
cg23503775	-0.0116969	0.0322065	0.717249	-0.0068339	0.0181901	0.707956	-0.00723466	0.0262018	0.783043
cg23503796	0.000794694	0.00303065	0.793703	-0.000290926	0.0017117	0.865389	-0.00177615	0.00246561	0.473011
cg23503864	-0.000933062	0.00253227	0.713319	-0.000148232	0.00143021	0.917664	0.00128184	0.00206015	0.535249
cg23503985	0.00026363	0.00991784	0.978848	-0.00107072	0.00560155	0.848806	-0.000893189	0.00806873	0.912082
cg23504022	-0.00175704	0.00410411	0.669505	-0.000816954	0.00231798	0.725263	-0.000330991	0.00333892	0.921237
cg23504032	0.00402003	0.00339052	0.23862	-0.00270894	0.00191495	0.160348	-0.00459776	0.00275838	0.0987409
cg23504092	-0.00237575	0.00563203	0.674074	0.00488187	0.00318094	0.128074	0.000579747	0.00458197	0.899573
cg23504157	-0.00852427	0.0104861	0.418241	0.00135575	0.00592252	0.819412	0.00502879	0.00853107	0.556904
cg23504192	0.00490163	0.012501	0.695835	-0.00379212	0.00706049	0.592422	-0.0107721	0.0101702	0.29212
cg23504211	-0.0130604	0.0267789	0.626842	0.00138097	0.0151246	0.927436	0.0204102	0.0217861	0.351142
cg23504215	-0.00761055	0.0156465	0.627765	0.00967	0.00883706	0.276525	0.00346907	0.0127293	0.785791
cg23504240	-0.00897379	0.00692714	0.198207	0.00421278	0.00391242	0.284227	0.0100889	0.00563563	0.0765099
cg23504246	0.0462061	0.037938	0.226172	-0.00190887	0.0214272	0.929195	-0.031975	0.0308647	0.302763
cg23504411	-0.0045637	0.0131786	0.729863	0.00253843	0.00744323	0.733804	0.0121149	0.0107216	0.261254
cg23504415	0.000583586	0.0252551	0.981611	0.0143614	0.014264	0.316497	0.00289364	0.0205465	0.88829
cg23504474	0.00117002	0.00285452	0.682785	0.00175731	0.00161222	0.278387	-0.00167646	0.00232231	0.472079
cg23504522	-0.032734	0.0162295	0.0464366	0.0205713	0.00916633	0.0270679	0.0194572	0.0132036	0.143787
cg23504617	0.00594804	0.00932996	0.525273	-0.00570536	0.00526952	0.281594	-0.00139068	0.00759046	0.855008
cg23504634	-0.00305436	0.00345621	0.379005	-2.30601e-06	0.00195205	0.99906	0.00537217	0.00281182	0.0589835
cg23504701	0.00659756	0.00616787	0.287398	-0.00233771	0.00348358	0.503757	-0.0054284	0.00501791	0.281994
cg23504707	-0.00433671	0.0127865	0.735213	0.00336595	0.00722175	0.642189	0.00473931	0.0104025	0.649691
cg23504719	0.027347	0.0328576	0.40727	-0.0292476	0.0185578	0.118243	-0.0125496	0.0267315	0.639779
cg23504723	-0.0177012	0.0164237	0.283775	0.00743469	0.00927602	0.424784	-0.00527933	0.0133616	0.693619
cg23504737	-0.00545754	0.0178469	0.760408	0.000586284	0.0100799	0.953737	0.0193668	0.0145195	0.185345
cg23504740	-0.0531569	0.0323923	0.103996	0.0156754	0.018295	0.393639	0.0335432	0.026353	0.206085
cg23504775	-0.00818188	0.0304969	0.789043	0.00324628	0.0172245	0.850899	0.0147011	0.024811	0.554864
cg23504814	-0.0183816	0.0231542	0.429183	-0.00379511	0.0130774	0.772273	0.0144794	0.0188372	0.443945
cg23504815	0.0202511	0.0101758	0.0493629	-0.00119241	0.00574724	0.836069	-0.0173442	0.00827859	0.0387429
cg23504924	-0.00144376	0.0459681	0.975008	0.0130242	0.0259626	0.617036	0.00910657	0.0373976	0.808122
cg23505015	-0.0122072	0.0279648	0.663419	0.00291676	0.0157944	0.853869	0.00661432	0.0227509	0.771874
cg23505037	0.0204452	0.0213187	0.339905	-0.0181256	0.0120407	0.135447	-0.0301351	0.017344	0.0854413
cg23505044	-0.0811547	0.0446769	0.0723537	0.0240546	0.0252333	0.34279	0.0318874	0.0363472	0.382469
cg23505095	0.010777	0.0122299	0.380362	-0.00332742	0.00690737	0.631079	-0.0120405	0.0099497	0.229137
cg23505145	-0.0103183	0.0107225	0.338264	0.00338718	0.00605603	0.577228	0.00551766	0.00872338	0.528524
cg23505180	0.00731125	0.0103899	0.483294	0.00241566	0.00586815	0.681491	-0.00173965	0.00845275	0.837367
cg23505196	0.0416927	0.0275891	0.133955	-0.0068374	0.0155822	0.661775	-0.0224331	0.0224453	0.320036
cg23505252	0.0182353	0.00892046	0.0436146	-0.00670356	0.00503823	0.186429	-0.00752361	0.0072573	0.302429
cg23505266	-0.00786567	0.0177384	0.658434	-0.00313691	0.0100185	0.754863	0.00523022	0.0144312	0.717815
cg23505281	0.0422821	0.0238781	0.0797118	-0.0256412	0.0134862	0.0602019	-0.0303301	0.0194262	0.121677
cg23505299	-0.0319892	0.0432473	0.461262	-0.00309677	0.0244259	0.899372	0.0102239	0.0351841	0.771985
cg23505303	0.00993642	0.00657441	0.13391	-0.00414261	0.0037132	0.267302	-0.00639184	0.00534866	0.234957
cg23505500	-0.00284679	0.0150936	0.850789	0.00510302	0.00852477	0.550814	0.00594743	0.0122795	0.629226
cg23505501	0.0245633	0.011874	0.0412103	-0.006326	0.00670636	0.347855	-0.0174518	0.00966015	0.073898
cg23505520	-0.0333216	0.046209	0.472561	-0.0109222	0.0260986	0.6765	0.00430053	0.0375937	0.909159
cg23505604	-0.0959622	0.0388566	0.0152535	-0.00767073	0.021946	0.727443	0.0704801	0.031612	0.0280614
cg23505644	0.0382012	0.0274353	0.16695	-0.0249811	0.0154953	0.110142	-0.0315347	0.0223202	0.160873
cg23505766	-0.041858	0.0336559	0.216575	0.0167874	0.0190087	0.37932	0.0338718	0.027381	0.219022
cg23505788	-0.0109561	0.0210754	0.604337	-0.0123473	0.0119033	0.302148	0.0100501	0.017146	0.559125
cg23505823	-0.00105552	0.034945	0.975965	0.00515703	0.0197368	0.794417	0.0136082	0.0284298	0.633245
cg23505890	0.00913876	0.0159892	0.56893	-0.0079794	0.00903063	0.379079	-0.0202484	0.0130081	0.122791
cg23505970	0.00321579	0.0130566	0.805968	-0.00734793	0.00737428	0.321497	-0.00666863	0.0106222	0.531596
cg23506042	0.00515757	0.0109475	0.638604	-0.000746895	0.0061831	0.9041	0.00229502	0.00890642	0.797193
cg23506049	0.00952403	0.025799	0.712803	-0.00947252	0.0145712	0.517157	0.0145608	0.020989	0.489488
cg23506063	0.0217947	0.0316718	0.492989	-0.0105802	0.0178881	0.55557	0.000162962	0.0257668	0.994967
cg23506077	-0.0158206	0.0221929	0.477622	0.0192658	0.0125344	0.127508	0.0197708	0.0180552	0.276191
cg23506084	-0.00930656	0.0118978	0.435976	0.00645135	0.0067198	0.339392	0.00700407	0.0096795	0.471036
cg23506143	0.0263201	0.0287996	0.363009	-0.0268492	0.0162659	0.102012	-0.00807146	0.0234301	0.731216
cg23506204	0.00241067	0.00281567	0.393997	0.00140062	0.00159028	0.380613	-0.00359227	0.00229071	0.12006
cg23506313	0.0107526	0.00774502	0.168187	-0.00642253	0.00437435	0.145245	-0.00710237	0.00630101	0.262419
cg23506320	0.00424408	0.0157766	0.788487	-0.00019031	0.00891056	0.983004	-0.0061798	0.0128352	0.631253
cg23506322	-0.00636798	0.0245334	0.795745	-9.49197e-05	0.0138564	0.994548	0.000370189	0.0199593	0.98524
cg23506331	-0.0105274	0.0239961	0.661834	0.0125234	0.0135529	0.357734	-0.00632685	0.0195222	0.746564
cg23506358	-0.0194807	0.0255308	0.447281	0.0248681	0.0144197	0.0877538	0.0183796	0.0207708	0.37839
cg23506375	0.0790393	0.0415175	0.0598757	-0.0555892	0.0234489	0.0197136	-0.0622167	0.0337769	0.0685007
cg23506391	-0.0381386	0.0415442	0.36086	0.0272602	0.023464	0.248142	0.034344	0.0337986	0.312065
cg23506450	0.00344887	0.0122832	0.779471	0.00188823	0.00693747	0.786057	-0.00138548	0.00999305	0.890015
cg23506528	-0.0175147	0.0339551	0.607143	0.00873693	0.0191777	0.649701	0.0128737	0.0276244	0.642231
cg23506629	0.0264733	0.0342042	0.440807	-0.000394045	0.0193184	0.983768	-0.010015	0.0278271	0.719696
cg23506728	0.0281993	0.0390297	0.471702	0.00639366	0.0220438	0.772396	-0.0160913	0.0317529	0.613457
cg23506746	-0.00896365	0.016116	0.579344	0.00243668	0.00910222	0.789492	0.00607864	0.0131112	0.643948
cg23506827	-0.00809743	0.00911815	0.376685	0.00716347	0.00514989	0.167377	-0.00388975	0.00741813	0.601214
cg23506842	-0.0169206	0.0279977	0.547002	-0.000226509	0.015813	0.9886	-0.00445872	0.0227777	0.845212
cg23506901	0.0155523	0.0109057	0.157026	-0.00220753	0.00615948	0.720818	-0.0145554	0.0088724	0.104101
cg23506923	0.0015552	0.00225138	0.491341	0.00048643	0.00127157	0.702887	-0.00115731	0.00183163	0.528959
cg23506940	-0.00117422	0.0184821	0.949472	-0.00466237	0.0104386	0.656115	-0.00483905	0.0150362	0.748269
cg23506944	0.00407866	0.00714425	0.569373	-0.00509663	0.00403504	0.209553	-0.00215859	0.00581226	0.711152
cg23506964	0.000180336	0.00274131	0.947683	-0.000626258	0.00154828	0.686736	0.00238222	0.00223021	0.288073
cg23506979	0.00916685	0.0153981	0.553	-0.000904771	0.00869677	0.917354	-0.00369294	0.0125272	0.768775
cg23507024	0.0014587	0.00577653	0.801167	-4.33728e-05	0.00326256	0.98942	0.000868663	0.00469954	0.853736
cg23507031	-0.0204262	0.0112858	0.0733761	0.0112022	0.00637417	0.0819671	0.00949985	0.00918164	0.303376
cg23507051	0.00246193	0.00819042	0.764367	0.00621576	0.00462591	0.182154	-0.00172589	0.00666337	0.79617
cg23507065	-0.029429	0.0189918	0.12447	0.00531713	0.0107265	0.621215	0.0270296	0.0154509	0.0833544
cg23507131	0.00297363	0.0127602	0.816217	0.00224226	0.0072069	0.756365	-0.00442035	0.0103811	0.671183
cg23507180	-0.0136584	0.0198174	0.492318	0.0107948	0.0111928	0.337199	0.00771412	0.0161226	0.633384
cg23507211	-0.0223614	0.0312509	0.475973	-0.0199563	0.0176504	0.260963	0.0195081	0.0254244	0.444748
cg23507272	0.0015434	0.00439692	0.726328	-0.00157909	0.00248336	0.526344	0.00063737	0.00357715	0.858951
cg23507317	0.00525799	0.00736491	0.476971	-0.00133018	0.00415966	0.749816	-0.0035546	0.00599177	0.554382
cg23507472	0.0106731	0.013289	0.423833	0.000900693	0.00750558	0.904726	0.00250797	0.0108114	0.817041
cg23507521	-0.00659832	0.0214763	0.759314	-0.010734	0.0121297	0.378357	-0.00295914	0.0174722	0.86586
cg23507649	0.00745532	0.0167466	0.657169	0.000936683	0.00945843	0.921315	0.00439587	0.0136244	0.747649
cg23507676	0.00553089	0.0114042	0.628768	-0.00618448	0.00644105	0.339334	0.00149484	0.00927798	0.872333
cg23507713	-0.00236282	0.0203952	0.908007	-0.0126133	0.0115191	0.276205	0.0130506	0.0165926	0.433455
cg23507720	0.0137451	0.0492308	0.780683	0.00763454	0.0278053	0.784224	-0.00941417	0.0400521	0.814662
cg23507744	0.00083742	0.0101696	0.93454	0.00164054	0.00574376	0.77577	0.000776568	0.00827357	0.925411
cg23507752	-0.00719716	0.0403005	0.85863	0.0134485	0.0227615	0.555985	0.00246873	0.0327868	0.940132
cg23507761	0.00325634	0.0140114	0.816707	-0.0015963	0.0079136	0.840557	0.00194989	0.0113991	0.864532
cg23507772	-0.00998215	0.00687676	0.149813	0.0026047	0.00388396	0.504034	0.00453327	0.00559463	0.419737
cg23507796	-0.00178369	0.00922547	0.84709	0.00303019	0.0052105	0.562203	0.00428703	0.00750544	0.569179
cg23507802	-0.0466919	0.0231562	0.0464956	0.0347672	0.0130785	0.00917153	0.0228356	0.0188389	0.228369
cg23507839	-0.0544195	0.0221427	0.0157402	0.0226721	0.0125061	0.0729111	0.0423767	0.0180143	0.0206524
cg23507918	0.0137331	0.018738	0.465368	-0.017559	0.0105831	0.100283	-0.00479911	0.0152444	0.753574
cg23507945	-0.0135988	0.0458091	0.767204	-0.00733557	0.0258728	0.777373	-0.0107539	0.0372683	0.773533
cg23507980	0.00032815	0.0209806	0.987553	0.0305404	0.0118497	0.0114472	-0.0047734	0.0170689	0.780331
cg23508037	0.0192968	0.0248962	0.440153	-0.0060111	0.0140613	0.669958	-0.0303546	0.0202545	0.137177
cg23508088	-0.0036937	0.0109484	0.736556	-0.000264634	0.00618359	0.965951	-0.00133197	0.00890713	0.881435
cg23508184	0.000767655	0.0141528	0.956854	-0.00398308	0.00799343	0.619393	0.00433208	0.0115141	0.707551
cg23508201	-0.0189796	0.0211527	0.371776	0.00753165	0.0119469	0.529884	0.0189646	0.0172089	0.273152
cg23508264	0.00608607	0.00708695	0.392562	-0.00517602	0.00400268	0.199003	-0.00380501	0.00576564	0.510837
cg23508333	-0.00131106	0.00279972	0.640621	-0.000173334	0.00158127	0.912937	0.00183989	0.00227773	0.421177
cg23508438	-0.00238563	0.0139089	0.86417	-0.00661305	0.00785565	0.401938	-0.00219552	0.0113156	0.846558
cg23508470	0.00291331	0.0296243	0.921862	-0.0128846	0.0167317	0.44311	-0.0101679	0.024101	0.674031
cg23508534	-0.0346942	0.0196454	0.080506	0.0300335	0.0110956	0.00801547	0.0387978	0.0159826	0.0170289
cg23508540	-0.00148754	0.0034983	0.67161	-0.000707974	0.00197582	0.720876	0.000310962	0.00284607	0.913219
cg23508591	-0.00662728	0.0134335	0.622877	0.00454419	0.0075872	0.550603	0.00815113	0.0109289	0.457556
cg23508607	0.000919782	0.00477526	0.84766	-0.000702869	0.00269704	0.794942	-4.97565e-05	0.00388495	0.989807
cg23508627	-0.0104544	0.00461758	0.0257759	0.00449646	0.00260799	0.087841	0.00571316	0.00375666	0.131529
cg23508667	-0.0162394	0.00640647	0.0128322	0.00263915	0.00361834	0.467509	0.0183483	0.00521203	0.000655633
cg23508687	0.00333613	0.00348499	0.340779	-0.00298019	0.00196831	0.133222	-0.00282979	0.00283524	0.320699
cg23508693	0.0121576	0.0121329	0.318796	-0.000885385	0.00685261	0.897461	-0.0115431	0.00987081	0.245072
cg23508701	0.00438474	0.0203172	0.829581	-0.00651495	0.0114751	0.571504	-0.00633017	0.0165292	0.702573
cg23508779	-0.0171591	0.0178303	0.338239	-0.00112579	0.0100705	0.911218	0.0177276	0.014506	0.224605
cg23508786	-0.00868136	0.0156966	0.581474	-0.00178495	0.00886538	0.84085	0.00364214	0.0127701	0.776086
cg23508795	-0.00405515	0.00251513	0.110112	0.00197897	0.00142053	0.166737	0.00215164	0.0020462	0.295603
cg23508796	-0.00928563	0.0107543	0.390006	0.00806941	0.00607397	0.18709	0.00413364	0.00874922	0.63765
cg23508811	-0.00467699	0.0170959	0.784988	0.00800122	0.0096557	0.409315	-0.0049211	0.0139085	0.724235
cg23508813	0.0133523	0.00849971	0.119428	-0.00193901	0.0048006	0.68716	-0.0103388	0.006915	0.138094
cg23508853	-0.0215393	0.0167718	0.202081	0.00698967	0.00947266	0.462352	0.00544951	0.0136449	0.690481
cg23508885	0.00315561	0.0141887	0.824463	0.00834227	0.0080137	0.300437	-0.00649954	0.0115433	0.574682
cg23508887	-0.0108146	0.0309127	0.727206	0.0119293	0.0174594	0.496053	-0.00297801	0.0251493	0.905983
cg23508908	-0.00556441	0.0242599	0.819062	0.00241362	0.0137019	0.860537	0.0169292	0.0197368	0.393124
cg23508931	0.0291747	0.0358796	0.418116	-0.00605985	0.0202646	0.765546	-0.00508001	0.0291901	0.862199
cg23508991	0.0271059	0.0385732	0.483901	0.00291316	0.021786	0.8939	-0.0172256	0.0313815	0.584316
cg23509064	0.00505712	0.00469259	0.283821	-0.00271463	0.00265035	0.308237	-0.00232262	0.00381769	0.54434
cg23509077	0.0202572	0.0157497	0.201406	-0.0023731	0.00889537	0.7902	-0.0138507	0.0128133	0.282367
cg23509098	-0.0130571	0.018736	0.487517	0.016931	0.010582	0.112822	-0.00699586	0.0152428	0.647278
cg23509128	-0.000325559	0.0122572	0.978864	-0.00128791	0.00692282	0.852799	-0.00678589	0.00997194	0.497794
cg23509134	0.0135689	0.0511347	0.791293	0.010367	0.0288806	0.720396	-0.00303894	0.041601	0.941916
cg23509155	-0.011193	0.0111838	0.319373	5.56402e-05	0.00631653	0.99299	0.0158551	0.00909862	0.0845443
cg23509194	-0.0224339	0.0306093	0.465362	0.0180571	0.017288	0.29883	0.03381	0.0249024	0.177677
cg23509204	0.00524629	0.0123042	0.670764	-0.00219196	0.00694935	0.753113	0.00271121	0.0100102	0.787079
cg23509227	0.0141044	0.0202485	0.487722	-0.00560084	0.0114362	0.625408	0.00079661	0.0164733	0.96153
cg23509266	-0.0224445	0.0116344	0.0566039	0.00761136	0.00657104	0.249549	0.0161925	0.00946522	0.0902937
cg23509272	-0.00306292	0.00966678	0.752031	-0.00417875	0.00545975	0.445889	0.000577476	0.00786447	0.941615
cg23509344	0.0133334	0.00756561	0.0811237	-0.00653108	0.00427302	0.129623	-0.00609586	0.00615505	0.324426
cg23509369	0.0165735	0.014627	0.259947	-0.00364131	0.00826126	0.660351	-0.0156773	0.0118999	0.190766
cg23509403	-0.0296195	0.0241538	0.223029	0.0253381	0.0136419	0.0662615	0.0168294	0.0196505	0.393846
cg23509486	0.00291235	0.00997272	0.77088	0.00146213	0.00563255	0.795727	-0.000899229	0.00811338	0.911976
cg23509526	0.00997859	0.0116698	0.394592	0.00600229	0.00659103	0.364701	-0.00988445	0.00949403	0.30038
cg23509550	0.00878546	0.0137884	0.525503	0.00206332	0.0077876	0.791605	-0.0152236	0.0112176	0.177863
cg23509564	9.63864e-05	0.00221459	0.965373	-0.00173187	0.00125079	0.169313	0.000371692	0.0018017	0.836984
cg23509574	-0.00635582	0.0189401	0.737909	0.00619993	0.0106973	0.563527	-0.00456408	0.0154088	0.767705
cg23509641	-0.0146043	0.0239576	0.543544	-0.00514692	0.0135311	0.704489	7.78416e-05	0.0194908	0.996822
cg23509665	0.00567356	0.03293	0.863564	0.00632798	0.0185987	0.734406	0.0107905	0.0267904	0.687992
cg23509699	0.00801043	0.059814	0.893739	0.00755899	0.0337826	0.823415	0.00230127	0.0486621	0.962378
cg23509724	0.0149837	0.0239916	0.533724	-0.0147902	0.0135503	0.277729	-0.00100416	0.0195185	0.959074
cg23509745	0.012899	0.00716336	0.0748274	0.00177207	0.00404583	0.66235	-0.0093543	0.0058278	0.111686
cg23509780	-0.0104885	0.0155675	0.502058	0.0067152	0.00879244	0.446852	0.00995781	0.012665	0.433621
cg23509861	-0.00352789	0.010494	0.737454	0.0026774	0.00592698	0.652462	0.00920253	0.0085375	0.283727
cg23509869	-0.0233766	0.0100101	0.0215672	0.0147205	0.00565368	0.0106556	0.0158896	0.00814382	0.0538976
cg23509889	0.00200856	0.00346779	0.56378	-0.00190536	0.00195859	0.333038	-0.00218776	0.00282124	0.439936
cg23509896	-0.0214237	0.0107131	0.0482942	-0.000221232	0.00605072	0.970908	0.0223739	0.00871573	0.0117682
cg23509907	0.0469966	0.0401352	0.244456	-0.0145191	0.0226682	0.523338	-0.00849581	0.0326523	0.795263
cg23509922	-0.0117669	0.0156213	0.453099	0.012913	0.00882284	0.146508	0.0028055	0.0127088	0.825744
cg23509969	-0.00629505	0.00379323	0.100202	0.00429895	0.0021424	0.0475468	0.00214143	0.00308601	0.489376
cg23510026	0.0219685	0.0555136	0.693162	0.0120269	0.0313538	0.702115	-0.00359849	0.0451634	0.936657
cg23510089	0.0127722	0.0291569	0.662313	0.00572516	0.0164677	0.728841	0.000785668	0.0237208	0.973645
cg23510109	0.0150231	0.0405913	0.712103	0.00443728	0.0229258	0.846929	0.00570094	0.0330234	0.863296
cg23510131	-0.037874	0.0206244	0.0693346	0.000776025	0.0116486	0.94702	0.0193251	0.0167791	0.252233
cg23510153	0.00137354	0.0033884	0.686093	-0.000308635	0.00191375	0.872211	-0.000496229	0.00275665	0.857515
cg23510230	-0.0017153	0.00797028	0.830049	0.00152134	0.00450158	0.736118	-0.00221323	0.00648428	0.733591
cg23510240	-0.0327018	0.0322007	0.312339	0.0315234	0.0181868	0.086186	0.0541931	0.0261971	0.0412104
cg23510258	0.0102848	0.0294997	0.728106	-0.00815857	0.0166613	0.62546	-0.026885	0.0239997	0.265357
cg23510313	0.0279947	0.0140857	0.049662	-0.0117927	0.00795551	0.141461	-0.00843782	0.0114595	0.463296
cg23510357	-0.0130475	0.011006	0.238692	0.00883632	0.00621615	0.158343	0.0072786	0.00895402	0.418254
cg23510372	0.00502534	0.0232329	0.829202	-0.01261	0.0131218	0.338922	0.00147052	0.0189013	0.938146
cg23510396	0.00263056	0.0281484	0.925734	-0.00399985	0.0158981	0.801882	-0.00022948	0.0229003	0.992025
cg23510407	0.00160977	0.0172529	0.925852	0.00989565	0.00974438	0.312357	0.00867316	0.0140363	0.538067
cg23510415	0.0294916	0.025213	0.244959	-0.00697198	0.0142402	0.625511	-0.00431409	0.0205122	0.833856
cg23510443	0.0015906	0.00549555	0.772861	-0.000978972	0.00310386	0.753125	-0.003952	0.00447094	0.378898
cg23510449	0.00147202	0.0269998	0.956632	0.00760457	0.0152494	0.619121	-0.0041846	0.0219659	0.849308
cg23510471	0.0410319	0.0242999	0.0944833	-0.00554828	0.0137245	0.686901	-0.02593	0.0197694	0.192711
cg23510527	-0.010205	0.0118131	0.389766	0.0068334	0.00667199	0.308266	0.00682242	0.00961063	0.479463
cg23510616	-0.00236709	0.00858299	0.783291	-0.000420762	0.00484763	0.93101	-0.00486706	0.00698275	0.487445
cg23510626	0.0106499	0.0112176	0.344761	-0.00172969	0.00633567	0.785422	-0.00113005	0.00912619	0.901708
cg23510764	0.0468386	0.0273007	0.0893848	-0.0192659	0.0154193	0.214471	-0.059986	0.0222107	0.00815138
cg23510807	0.00841144	0.0223534	0.707511	-0.00101387	0.0126251	0.936157	-0.00775601	0.0181857	0.670687
cg23510822	0.020379	0.0319462	0.525015	-0.0154673	0.0180431	0.3934	-0.0138384	0.02599	0.595619
cg23511072	-0.00449579	0.0142356	0.752816	-0.00530912	0.00804021	0.510597	0.00839146	0.0115815	0.470449
cg23511079	0.0197559	0.0108579	0.0718891	-0.00504051	0.00613249	0.413108	-0.0206784	0.00883351	0.0212634
cg23511118	-0.00193824	0.0212583	0.927539	-0.00813708	0.0120066	0.499548	-0.000339576	0.0172949	0.984375
cg23511151	-0.0136865	0.0240559	0.570695	-0.000120659	0.0135867	0.992932	0.0126099	0.0195709	0.520874
cg23511172	0.00911446	0.0285729	0.750413	0.0126784	0.0161378	0.433979	0.00166845	0.0232457	0.942928
cg23511179	0.00580848	0.00985567	0.55698	0.00134463	0.00556643	0.809626	-0.00570007	0.00801814	0.478837
cg23511216	-0.0957194	0.0369868	0.0111223	0.0269672	0.02089	0.199771	0.0675621	0.0300909	0.0269981
cg23511239	-0.017227	0.0428408	0.688474	-0.010102	0.0241963	0.677226	-0.00552472	0.0348535	0.874379
cg23511374	-5.27395e-05	0.00561415	0.992524	-0.00175808	0.00317085	0.580533	0.000468343	0.00456743	0.918538
cg23511432	-0.00306782	0.0024605	0.215433	0.000926648	0.00138968	0.506463	0.00254711	0.00200176	0.206229
cg23511531	0.00860836	0.0104256	0.410981	-0.00335185	0.0058883	0.570496	-0.00904487	0.00848178	0.288868
cg23511694	-0.0471506	0.0347448	0.177881	0.0336225	0.0196237	0.0898075	0.0366347	0.0282669	0.198009
cg23511765	-0.0200114	0.0334079	0.550554	-0.00110681	0.0188686	0.953343	0.0126435	0.0271793	0.642827
cg23511806	0.00598109	0.0118385	0.614535	0.000942264	0.00668631	0.888219	-0.0131645	0.00963127	0.1748
cg23511816	-0.0123325	0.0121362	0.312048	-0.00174285	0.00685449	0.799824	0.00736023	0.00987351	0.457783
cg23511824	-0.00111617	0.0423425	0.979023	-0.0198678	0.0239148	0.408121	-0.0123537	0.034448	0.720652
cg23511851	0.0106259	0.011814	0.370629	-0.000495144	0.0066725	0.940997	-0.0121156	0.00961137	0.210464
cg23511870	-0.0162305	0.0357315	0.650665	-0.00846694	0.020181	0.675733	0.000216453	0.0290696	0.994074
cg23511871	-0.00375452	0.00850312	0.65979	0.00702901	0.00480252	0.146501	-0.00422888	0.00691777	0.542412
cg23511885	-0.0604143	0.0334833	0.0742542	0.0354995	0.0189112	0.0634696	0.0439353	0.0272405	0.10999
cg23511909	0.00738983	0.0142433	0.60505	-0.00580887	0.00804455	0.47196	-0.00710339	0.0115877	0.54129
cg23512079	-0.0314996	0.0306824	0.307121	0.00675165	0.0173293	0.697671	0.0242712	0.0249619	0.333281
cg23512098	0.033439	0.032356	0.303928	-0.0237663	0.0182745	0.196474	-0.0325077	0.0263235	0.219808
cg23512157	0.0117333	0.0119108	0.327	-0.0060779	0.00672716	0.368483	-0.00828039	0.0096901	0.394901
cg23512165	0.00322897	0.00422956	0.447041	-0.00269394	0.00238883	0.26219	0.000599865	0.00344098	0.861966
cg23512194	0.00251318	0.00417039	0.548151	-0.00232474	0.00235542	0.326085	0.00158982	0.00339285	0.640411
cg23512231	0.017913	0.0364505	0.624218	-0.0227894	0.0205871	0.271013	-0.0292921	0.0296546	0.325695
cg23512261	-0.015257	0.0240848	0.527902	0.00655409	0.013603	0.631014	0.00794206	0.0195944	0.686123
cg23512275	0.0189366	0.0174443	0.280343	-0.0144576	0.00985247	0.145466	-0.00107099	0.0141919	0.939999
cg23512306	-0.00279566	0.00984035	0.776932	0.00971978	0.00555778	0.0834463	0.0051069	0.00800568	0.525021
cg23512360	-0.00420577	0.0118709	0.72388	0.0030667	0.00670461	0.648394	-0.00120868	0.00965763	0.900659
cg23512499	0.0189472	0.0111051	0.0911417	-0.00591382	0.00627209	0.348062	-0.0133766	0.0090346	0.14192
cg23512508	0.0319572	0.0267799	0.235622	-0.0147211	0.0151252	0.332808	-0.021535	0.021787	0.325374
cg23512531	-0.0634113	0.0235121	0.00823871	0.00563554	0.0132795	0.672221	0.0464381	0.0191285	0.0170201
cg23512558	-0.00420738	0.0263668	0.873547	-0.00458883	0.0148919	0.758627	-0.00632505	0.0214509	0.768723
cg23512567	0.00583214	0.0182631	0.750148	-0.000165219	0.0103149	0.987253	-0.0177833	0.014858	0.23424
cg23512654	-0.00459554	0.00221234	0.0403956	-0.00105527	0.00124952	0.400426	0.00242929	0.00179986	0.18022
cg23512657	-0.000382427	0.00471505	0.935522	0.000340383	0.00266304	0.898555	-0.00209655	0.00383596	0.585929
cg23512701	0.00459141	0.0132063	0.728835	0.00312451	0.00745887	0.676206	-0.00563877	0.0107441	0.60089
cg23512763	-0.0157723	0.015883	0.323141	0.0133198	0.00897064	0.140801	0.00872626	0.0129217	0.501065
cg23513000	0.0324729	0.0353698	0.360822	-0.00129375	0.0199767	0.948495	-0.0226342	0.0287753	0.433424
cg23513002	-0.0109998	0.0356444	0.758282	-0.00733222	0.0201318	0.716485	-0.0084775	0.0289987	0.770644
cg23513018	-0.102539	0.142508	0.473524	0.0601267	0.0804876	0.456834	0.134207	0.115938	0.24985
cg23513088	-0.0334676	0.0145601	0.0236532	-0.00131093	0.0082235	0.873672	0.0300625	0.0118455	0.0127286
cg23513095	-0.015312	0.00811331	0.0620839	-0.000983212	0.00458236	0.830553	0.0104848	0.00660064	0.115406
cg23513124	-0.0085794	0.00835445	0.306983	0.00619035	0.00471855	0.192613	0.0043145	0.00679682	0.52705
cg23513139	0.00425881	0.00409057	0.300377	-0.00307543	0.00231033	0.186224	-0.00150846	0.00332791	0.651352
cg23513168	0.005111	0.00426294	0.233443	-0.00316452	0.00240769	0.1918	-0.00488367	0.00346815	0.162251
cg23513193	-0.00659626	0.0259032	0.799527	0.0118169	0.01463	0.421211	0.00947538	0.0210737	0.65397
cg23513203	-0.0113831	0.0236551	0.631438	-0.000592142	0.0133603	0.964739	0.00515783	0.0192448	0.789253
cg23513211	-0.0100776	0.0102966	0.330123	-0.00331899	0.00581548	0.569499	0.0131889	0.00837689	0.118608
cg23513222	0.00356561	0.0125317	0.776606	-0.00101859	0.00707783	0.885865	-0.00413447	0.0101952	0.685972
cg23513252	0.00112919	0.0030025	0.707669	-0.00162064	0.0016958	0.341586	-0.000230947	0.00244271	0.924869
cg23513318	0.00537233	0.00367728	0.147227	-0.0015911	0.00207691	0.445463	-0.00367484	0.00299167	0.222255
cg23513337	-0.0330557	0.0242869	0.176619	0.0207756	0.0137171	0.133099	0.018905	0.0197588	0.341027
cg23513360	-0.00196201	0.0105121	0.852326	0.00613487	0.00593717	0.304008	0.00223809	0.00855217	0.794103
cg23513363	0.00505616	0.0267869	0.850675	0.0211412	0.0151291	0.165453	-0.000510503	0.0217927	0.981359
cg23513443	-0.00256784	0.0044361	0.564018	0.00154902	0.00250549	0.537843	0.00391611	0.00360902	0.280544
cg23513444	0.0309789	0.0444153	0.487152	0.00792719	0.0250855	0.75267	-0.00377286	0.0361343	0.917056
cg23513447	0.00724109	0.00317389	0.0246855	-0.00093424	0.0017926	0.603428	-0.00327212	0.00258214	0.208083
cg23513453	-0.0131823	0.0566462	0.816469	0.0244117	0.0319935	0.447284	0.00762831	0.0460849	0.86887
cg23513504	0.00692105	0.00657347	0.294987	-0.00397605	0.00371267	0.286826	-0.00690847	0.0053479	0.199461
cg23513567	-0.0161467	0.0102691	0.119092	0.00959695	0.00579997	0.101194	0.0109218	0.00835454	0.194174
cg23513569	-0.0486735	0.0202355	0.0180337	0.0121614	0.0114289	0.289905	0.0274367	0.0164628	0.0987889
cg23513591	0.0625729	0.0445265	0.163095	-0.00119474	0.0251483	0.962205	-0.0643031	0.0362248	0.0789842
cg23513600	-0.00626411	0.0339118	0.853832	0.0280774	0.0191532	0.145867	0.0103828	0.0275892	0.707481
cg23513644	0.00275108	0.00251206	0.276135	-0.00120168	0.0014188	0.399076	-0.00171339	0.0020437	0.40386
cg23513686	-0.000471132	0.0107885	0.965257	0.00514974	0.00609331	0.400088	0.00388431	0.00877708	0.659066
cg23513690	0.000170936	0.00324168	0.958054	-0.000904334	0.00183088	0.622459	1.62224e-06	0.00263729	0.99951
cg23513727	-0.0116457	0.019163	0.544779	-0.00609613	0.0108231	0.574552	0.00743701	0.0155902	0.634401
cg23513775	0.0157345	0.0253607	0.536416	-0.0156201	0.0143236	0.27816	-0.0215239	0.0206324	0.299419
cg23513804	0.00497173	0.00801973	0.536738	0.00105924	0.00452951	0.815586	-0.013689	0.00652451	0.038469
cg23513814	-0.00276446	0.00526474	0.600706	0.00243128	0.0029735	0.415541	0.00580459	0.00428316	0.178466
cg23513889	0.00703163	0.0072932	0.337351	-0.000208206	0.00411916	0.95979	-0.00867887	0.00593343	0.146747
cg23513959	0.00976526	0.0113663	0.39236	0.00367921	0.00641964	0.567878	-0.000459548	0.00924715	0.960466
cg23513966	0.0045884	0.0187279	0.806967	-0.000740332	0.0105775	0.944343	-0.00650742	0.0152362	0.670242
cg23514107	-0.000537783	0.0182769	0.976586	0.00142754	0.0103227	0.890294	-0.00592917	0.0148693	0.690943
cg23514110	0.0116207	0.0153625	0.451206	-0.00368242	0.00867668	0.672201	-0.0147066	0.0124983	0.242171
cg23514118	0.00518135	0.00430994	0.232188	-0.00296194	0.00243423	0.226608	-0.00394986	0.00350638	0.262714
cg23514135	-0.00764074	0.0322235	0.813061	-0.00288821	0.0181997	0.874235	-0.00153321	0.0262156	0.953482
cg23514174	-0.0137935	0.0124469	0.270494	0.0152617	0.00702997	0.0323493	0.0126525	0.0101263	0.214469
cg23514211	0.00450708	0.0201404	0.823392	-0.0121181	0.0113752	0.289352	-0.00953461	0.0163853	0.561971
cg23514324	-0.0398823	0.0102862	0.000191192	0.0123202	0.00580957	0.0364734	0.0225832	0.00836838	0.00820017
cg23514340	0.0484976	0.0267969	0.0733884	-0.0153958	0.0151348	0.31154	-0.0259829	0.0218008	0.236205
cg23514374	-0.0189042	0.0335909	0.574872	0.0171575	0.018972	0.368024	0.0195232	0.0273281	0.47668
cg23514375	0.0585658	0.0340205	0.0883183	-0.0379356	0.0192146	0.0511616	-0.0501776	0.0276776	0.0729041
cg23514400	0.0212755	0.0170125	0.214064	-0.00152282	0.00960857	0.874401	-0.00441222	0.0138406	0.750566
cg23514410	0.0194072	0.0144094	0.181137	-0.00854866	0.00813835	0.29611	-0.0109186	0.0117229	0.353937
cg23514417	0.00899732	0.0153521	0.559179	-0.0013533	0.00867077	0.876294	-0.00868538	0.0124898	0.488451
cg23514429	-0.00716358	0.0314699	0.820406	0.0169032	0.0177741	0.343942	-0.00139686	0.0256026	0.956601
cg23514529	-0.0136765	0.0224801	0.544342	0.00767491	0.0126966	0.546919	0.00732574	0.0182888	0.689617
cg23514532	0.00235514	0.0108946	0.829301	0.00437674	0.00615323	0.478594	-0.00212723	0.0088634	0.81083
cg23514537	-0.0365425	0.0433317	0.401103	0.0435418	0.0244735	0.0783174	0.0563627	0.0352528	0.113081
cg23514543	-0.023266	0.011911	0.0536343	0.0096422	0.00672729	0.154956	0.0197446	0.0096903	0.044289
cg23514562	-0.0111266	0.0399021	0.780948	-0.0103034	0.0225365	0.64855	-0.00995877	0.0324626	0.759664
cg23514619	-0.00887423	0.0372079	0.811988	-0.0104767	0.0210149	0.619222	-0.00328221	0.0302708	0.913878
cg23514621	-0.013292	0.03435	0.699626	-0.00447923	0.0194007	0.81789	-0.000537918	0.0279457	0.984682
cg23514653	-0.0124245	0.00929344	0.184346	0.00749593	0.00524889	0.156443	0.00670788	0.00756075	0.377144
cg23514672	-0.0188097	0.0116195	0.108702	0.00236962	0.00656264	0.718819	0.0103178	0.00945312	0.277744
cg23514673	-0.0193356	0.0172104	0.263979	0.00794377	0.00972038	0.415781	0.011846	0.0140017	0.399592
cg23514765	0.0242803	0.0245366	0.324829	0.00109444	0.0138582	0.937214	-0.0160455	0.0199619	0.423455
cg23514860	0.00774026	0.014825	0.602772	-0.00208922	0.00837308	0.803483	-0.000801264	0.012061	0.947167
cg23514877	-0.0130904	0.0302921	0.66659	0.015324	0.0171088	0.37262	0.0245954	0.0246444	0.320731
cg23514936	0.00149406	0.0055473	0.788241	-0.00051601	0.00313309	0.869522	-0.00264489	0.00451305	0.559186
cg23515027	-0.00302198	0.00739669	0.683755	-0.00152396	0.00417761	0.716053	0.00359663	0.00601763	0.551431
cg23515090	-0.00126776	0.0081597	0.876851	0.00100829	0.00460856	0.827271	-0.00119747	0.00663838	0.857222
cg23515125	-0.0154754	0.0203478	0.448754	0.000982055	0.0114923	0.932076	0.0262812	0.0165541	0.115599
cg23515223	0.013051	0.0279922	0.64208	-0.00675051	0.0158099	0.67033	-0.00705187	0.0227733	0.75748
cg23515255	-0.000476989	0.00418782	0.909551	0.00114928	0.00236526	0.628121	0.00352018	0.00340703	0.304049
cg23515269	-0.0482212	0.0309811	0.12282	0.0340475	0.017498	0.054544	0.0367417	0.0252049	0.148114
cg23515325	0.00791766	0.00579772	0.175175	0.00148347	0.00327453	0.651527	-0.00712564	0.00471678	0.134083
cg23515330	0.0166615	0.0431104	0.699976	0.0266673	0.0243486	0.2761	-0.0119633	0.0350728	0.73376
cg23515340	0.030553	0.0322291	0.345464	-0.0217365	0.0182029	0.235312	-0.00866422	0.0262202	0.741773
cg23515411	0.0152459	0.0325458	0.640506	-0.0180076	0.0183817	0.329673	-0.0125428	0.0264778	0.63676
cg23515420	-0.0425059	0.0402897	0.294017	0.0521134	0.0227555	0.0241565	0.0335077	0.032778	0.309174
cg23515460	-0.00426968	0.00897018	0.635143	0.00715739	0.00506631	0.1609	0.000215476	0.00729775	0.976505
cg23515536	-0.0212907	0.0144739	0.144502	0.0044465	0.00817478	0.587725	0.0110658	0.0117753	0.349659
cg23515556	-0.00297664	0.00643545	0.644721	-0.00256997	0.00363471	0.481206	0.0078815	0.00523561	0.135446
cg23515619	0.00665105	0.00963632	0.491696	0.00151107	0.00544255	0.781873	-0.00466594	0.0078397	0.553103
cg23515644	-0.00554248	0.0141654	0.696448	-0.0118811	0.00800054	0.140744	0.0193552	0.0115243	0.0962396
cg23515651	0.0256361	0.0191537	0.18385	-0.00531943	0.0108179	0.624014	-0.00805576	0.0155826	0.606342
cg23515686	0.00541235	0.00896944	0.547622	-0.00842475	0.0050659	0.0995012	0.00356878	0.00729715	0.625888
cg23515702	-0.00731393	0.0218581	0.738634	0.00810345	0.0123453	0.513107	0.0017034	0.0177828	0.923884
cg23515797	0.0596335	0.0230283	0.011073	-0.0297149	0.0130063	0.0244893	-0.0216135	0.0187349	0.25145
cg23515822	-0.00297343	0.013052	0.820265	0.00185841	0.00737169	0.801491	0.00198319	0.0106185	0.852229
cg23515853	0.00835614	0.016382	0.611143	0.00115383	0.0092525	0.901012	-0.00764957	0.0133277	0.56731
cg23515884	-0.016814	0.0192445	0.384416	0.00689181	0.0108692	0.527515	-0.00512093	0.0156565	0.744305
cg23515921	0.0018801	0.00878325	0.830948	0.00573216	0.00496074	0.250693	0.00424391	0.00714567	0.553938
cg23515942	0.00156332	0.00258082	0.546084	0.000894145	0.00145763	0.541019	-0.00110438	0.00209964	0.600087
cg23515952	-0.00989971	0.0110194	0.371181	0.0131205	0.00622371	0.0375696	0.00649123	0.00896492	0.470748
cg23516001	0.00727188	0.00463223	0.119674	-0.00276312	0.00261626	0.293503	-0.00551687	0.00376858	0.146418
cg23516002	-0.00357987	0.00488812	0.465696	0.00349845	0.00276079	0.208089	0.00390328	0.00397676	0.328752
cg23516026	-0.01516	0.00939463	0.109812	0.00670338	0.00530604	0.209461	0.0113181	0.00764307	0.14186
cg23516106	0.00935715	0.0155215	0.548	0.000853364	0.00876645	0.922652	-0.0026791	0.0126276	0.832421
cg23516121	0.0166025	0.0119613	0.168279	-0.00534353	0.00675568	0.430872	-0.0121759	0.00973119	0.21383
cg23516227	0.061749	0.0377425	0.105035	-0.021778	0.0213168	0.309468	-0.0305571	0.0307057	0.322109
cg23516261	0.00326345	0.024322	0.893538	-0.0117761	0.013737	0.393394	-0.0103223	0.0197874	0.603082
cg23516283	0.00722976	0.0230091	0.754027	-0.00159347	0.0129954	0.902661	0.00792058	0.0187192	0.673131
cg23516310	-0.0192319	0.0378258	0.612293	0.000138511	0.0213639	0.99484	0.000510352	0.0307735	0.986802
cg23516342	-0.0305237	0.0331816	0.359885	0.0108356	0.0187408	0.564468	0.019747	0.0269951	0.466218
cg23516370	-0.00564513	0.0476152	0.905869	0.0198211	0.0268929	0.462859	-0.0101182	0.0387377	0.794488
cg23516372	-0.031454	0.0239181	0.191554	0.0012918	0.0135088	0.924012	0.0179408	0.0194587	0.358797
cg23516425	0.00632962	0.00942353	0.503366	0.00463515	0.00532236	0.385947	-0.00664199	0.00766657	0.388411
cg23516454	0.0424156	0.0317988	0.185337	-0.0328064	0.0179598	0.0707954	-0.0235313	0.0258701	0.365268
cg23516463	0.00629895	0.0142728	0.65995	0.000115954	0.00806121	0.988553	-0.00470413	0.0116117	0.686273
cg23516537	0.00485254	0.0138368	0.726568	-0.0057925	0.00781497	0.460342	-0.00242449	0.011257	0.829922
cg23516558	0.0144904	0.0141454	0.308174	-0.00425476	0.00798924	0.595542	-0.0113014	0.0115081	0.328496
cg23516560	0.00921269	0.0189032	0.627091	-0.00684095	0.0106765	0.52318	-0.00929085	0.0153789	0.547152
cg23516565	-0.0143573	0.00752572	0.0593493	0.00063269	0.00425049	0.881977	0.00705391	0.0061226	0.252078
cg23516589	-0.011776	0.0192896	0.542955	0.00298281	0.0108947	0.784826	0.00475676	0.0156932	0.762449
cg23516593	-0.00416196	0.00908678	0.647949	0.00276577	0.00513217	0.591172	0.00605595	0.00739261	0.414666
cg23516613	-2.67009e-05	0.00366643	0.994204	-0.00147838	0.00207078	0.476973	0.00182418	0.00298285	0.542248
cg23516621	0.000268992	0.0185645	0.988469	0.0122173	0.0104851	0.246765	-0.00825183	0.0151033	0.58606
cg23516630	-0.00946488	0.0126344	0.45557	-0.00320055	0.00713585	0.65477	0.00940793	0.0102788	0.362294
cg23516634	0.00434663	0.00481763	0.369145	-0.000973477	0.00272098	0.721287	-0.00207718	0.00391942	0.59733
cg23516660	-0.000503852	0.00236087	0.831444	0.00068958	0.00133341	0.606213	0.00110119	0.0019207	0.567736
cg23516680	-0.00821067	0.00909434	0.368828	0.00833799	0.00513644	0.107737	0.00169803	0.00739876	0.818957
cg23516686	0.00354322	0.00394696	0.371541	-0.00106774	0.00222922	0.633025	-0.00239882	0.00321107	0.456825
cg23516715	-0.0692537	0.0316785	0.031186	0.0201667	0.0178919	0.262434	0.062217	0.0257722	0.01763
cg23516759	-0.0226141	0.0176537	0.203223	0.002303	0.00997074	0.817815	0.0176531	0.0143623	0.221967
cg23516770	0.0159164	0.0145743	0.277473	-0.00515978	0.00823152	0.532227	-0.00520562	0.0118571	0.661605
cg23516812	-0.0463944	0.0420172	0.27222	-0.0116855	0.0237311	0.623528	0.0334802	0.0341834	0.32978
cg23516824	0.0607472	0.0251358	0.0175095	-0.0328892	0.0141966	0.0226025	-0.044337	0.0204494	0.0325696
cg23516848	0.0359348	0.03191	0.26286	-0.0306009	0.0180226	0.0926964	-0.038487	0.0259606	0.141412
cg23516852	-0.000278236	0.00419788	0.94729	-0.00057547	0.00237094	0.808731	-0.00156998	0.00341521	0.646748
cg23516854	0.0388556	0.0328365	0.239551	-0.00907149	0.0185459	0.625838	-0.0160991	0.0267144	0.548142
cg23516868	0.00641547	0.0172979	0.711527	0.00198482	0.00976978	0.839432	-0.00525523	0.0140728	0.709634
cg23516931	-0.00145026	0.00382593	0.705462	-0.000612212	0.00216087	0.777531	0.00325286	0.00311261	0.298567
cg23516949	-0.00232268	0.00481151	0.630362	-0.00197904	0.00271752	0.468196	0.00065473	0.00391444	0.86751
cg23516953	-0.00913977	0.0313915	0.771548	-0.00300216	0.0177297	0.865887	-0.00234411	0.0255387	0.927055
cg23516981	-0.00826621	0.0398303	0.836022	-0.0102464	0.022496	0.649773	-0.0142872	0.0324042	0.660253
cg23517006	0.00889251	0.00966935	0.360009	-0.00259416	0.0054612	0.635832	-0.00106264	0.00786657	0.892824
cg23517013	-0.00847979	0.0232294	0.715864	-0.00302192	0.0131199	0.818315	-0.000195268	0.0188985	0.991777
cg23517035	0.00239572	0.0135819	0.860351	-0.00075335	0.00767097	0.921968	0.0013467	0.0110496	0.903246
cg23517074	0.0190697	0.0193929	0.327865	-0.0104311	0.010953	0.343263	-0.00121173	0.0157773	0.938938
cg23517113	0.0240826	0.0263547	0.36307	-0.00289194	0.014885	0.846354	-0.0164253	0.021441	0.445477
cg23517115	-0.0938132	0.101901	0.359505	0.0121469	0.0575533	0.833283	0.026655	0.0829024	0.748499
cg23517116	-0.00115142	0.0168421	0.945634	0.00999369	0.00951235	0.296025	-0.0153666	0.013702	0.264823
cg23517124	0.0012313	0.0024111	0.610724	-0.000952542	0.00136178	0.485906	0.000308311	0.00196156	0.87543
cg23517148	-0.0110332	0.0110148	0.31897	0.00883522	0.00622111	0.158723	0.00593292	0.00896117	0.50948
cg23517183	0.0118793	0.0153104	0.439678	0.000325929	0.00864724	0.97001	-0.00786558	0.0124559	0.5292
cg23517199	-0.0168878	0.0317501	0.596002	-0.00327175	0.0179323	0.855607	0.00454113	0.0258305	0.86081
cg23517208	-0.0312561	0.0189839	0.102875	-0.000285809	0.010722	0.978788	0.0219044	0.0154445	0.159285
cg23517251	-0.00392784	0.00528555	0.459182	-0.000393052	0.00298525	0.89552	0.0034213	0.0043001	0.428169
cg23517279	0.0132227	0.0203121	0.516586	0.0147604	0.0114722	0.201255	-0.00288847	0.0165251	0.861602
cg23517298	0.0065714	0.00459736	0.156074	-0.00540286	0.00259657	0.0400633	-0.00172904	0.00374022	0.644902
cg23517300	-0.0150108	0.0143781	0.299051	-0.00267973	0.00812069	0.742114	0.0276715	0.0116974	0.0199689
cg23517301	-0.0398574	0.0207558	0.0577273	0.0144121	0.0117228	0.221864	0.0333215	0.016886	0.0512762
cg23517345	-0.0198277	0.0177279	0.26611	0.011416	0.0100126	0.256998	0.00782505	0.0144227	0.58867
cg23517419	-0.0109791	0.00874506	0.212297	0.000798842	0.00493917	0.871847	0.00681958	0.0071146	0.340153
cg23517434	-0.00940922	0.00650966	0.151529	-0.000270672	0.00367663	0.941463	-0.000319814	0.00529598	0.95197
cg23517469	0.00817951	0.00307644	0.00916105	-0.000539584	0.00173756	0.756808	-0.00359138	0.00250286	0.154496
cg23517548	-0.000590096	0.00270271	0.827622	-0.00115843	0.00152648	0.449737	0.00103034	0.00219881	0.640404
cg23517572	0.00893297	0.013296	0.503259	-0.00672893	0.00750954	0.372421	-0.0131738	0.0108171	0.226197
cg23517596	-0.0444937	0.0218991	0.0448848	-0.00448194	0.0123685	0.717859	0.0307278	0.0178162	0.0877318
cg23517600	-0.00177926	0.00890015	0.841963	-0.000351913	0.00502676	0.94433	-0.000383032	0.00724077	0.95792
cg23517605	0.00456626	0.0140201	0.74535	0.00184286	0.00791846	0.816457	0.000624367	0.0114061	0.956457
cg23517607	-0.004691	0.00720914	0.516762	0.00158019	0.00407169	0.698789	0.00693721	0.00586504	0.239747
cg23517677	0.0323324	0.0126094	0.0118615	-0.00496592	0.00712176	0.487273	-0.0167474	0.0102585	0.105776
cg23517697	0.0167611	0.00936443	0.0765635	-0.00648935	0.00528899	0.222779	-0.00397388	0.0076185	0.60312
cg23517743	0.0187606	0.0259416	0.471289	-0.00189533	0.0146517	0.897339	-0.00849732	0.021105	0.688104
cg23517752	0.0161522	0.018849	0.393574	-0.00380053	0.0106458	0.721861	-0.0101074	0.0153347	0.511364
cg23517797	0.000900274	0.0112077	0.936141	0.00136056	0.00633003	0.830262	-0.00619407	0.00911807	0.498538
cg23517936	0.00313136	0.0308569	0.919377	0.0104918	0.0174279	0.548557	0.00713031	0.0251039	0.776985
cg23517944	0.0181031	0.010577	0.0901424	-0.0107913	0.00597385	0.0739226	-0.0125716	0.00860501	0.147224
cg23517954	0.00985081	0.0113788	0.38876	-0.00348125	0.00642668	0.589264	-0.00645257	0.00925729	0.487436
cg23517982	-0.00209418	0.00938397	0.823871	0.00223233	0.00530002	0.674536	-0.00217385	0.00763439	0.776441
cg23517999	-0.071483	0.0370212	0.0563893	0.0368906	0.0209094	0.0807957	0.0498047	0.0301188	0.101408
cg23518000	-0.0350649	0.0223583	0.120031	-0.0114492	0.0126279	0.366809	0.0238906	0.0181898	0.192112
cg23518034	-0.00455146	0.0516227	0.929923	-0.00658855	0.0291563	0.821693	-0.0180093	0.041998	0.668999
cg23518037	-0.00131689	0.0154201	0.932117	0.000900094	0.00870917	0.917896	0.0131052	0.0125451	0.298756
cg23518039	-0.033323	0.0135689	0.015816	0.0107866	0.00766364	0.162444	0.0259341	0.0110391	0.020815
cg23518166	-0.00184969	0.0072071	0.797988	0.00337118	0.00407054	0.409575	-0.00111699	0.00586339	0.849309
cg23518214	-0.0063628	0.0164459	0.699675	0.00438861	0.00928857	0.637639	0.00756847	0.0133797	0.572912
cg23518220	0.00443713	0.0037039	0.233821	0.000341627	0.00209195	0.870614	-0.00461073	0.00301333	0.129211
cg23518228	-0.00266864	0.0137302	0.846294	0.00608003	0.00775474	0.434907	-0.00272238	0.0111703	0.80796
cg23518257	-0.002216	0.00466458	0.635794	0.000706715	0.00263453	0.78907	0.000223152	0.0037949	0.953229
cg23518277	-0.00801403	0.0445118	0.857491	0.0297625	0.02514	0.239329	0.000785712	0.0362129	0.982734
cg23518302	-0.00915519	0.0299572	0.760551	0.00966729	0.0169197	0.569062	0.0132334	0.0243719	0.588377
cg23518341	0.00409633	0.00591517	0.490253	0.00339746	0.00334086	0.311685	-0.0044262	0.00481233	0.359955
cg23518356	4.01447e-05	0.00799368	0.996003	0.0104081	0.00451479	0.0232569	0.00126366	0.00650331	0.846335
cg23518439	-0.0171144	0.0296712	0.565397	-0.000874999	0.0167582	0.958465	0.0126672	0.0241392	0.600937
cg23518452	0.00355045	0.0139505	0.799641	0.00739173	0.0078792	0.350483	0.000690798	0.0113496	0.95159
cg23518497	-0.0450292	0.0227744	0.0508299	0.0184596	0.0128628	0.154439	0.0168189	0.0185282	0.366239
cg23518532	0.0101009	0.0155246	0.516802	-0.00203688	0.00876825	0.816788	-0.00638454	0.0126302	0.614343
cg23518541	-0.0472382	0.0333501	0.159819	0.0332853	0.018836	0.0803227	0.0403317	0.0271322	0.140361
cg23518547	-0.0455988	0.0237749	0.0580298	0.0157805	0.0134279	0.242763	0.0395271	0.0193422	0.0436799
cg23518556	-0.0111108	0.0199668	0.579162	0.0107412	0.0112772	0.343202	-0.00151489	0.0162442	0.925889
cg23518615	-0.00676074	0.0288741	0.815361	-0.0125117	0.016308	0.4448	0.000715897	0.0234908	0.97575
cg23518633	0.00234838	0.0426109	0.956161	-0.00122153	0.0240665	0.959623	-0.0148248	0.0346664	0.669851
cg23518655	-0.00317116	0.0212006	0.881404	0.00138167	0.011974	0.908372	0.00255837	0.0172479	0.882387
cg23518678	0.015822	0.0300939	0.600247	-0.0170508	0.0169969	0.318248	-0.0159979	0.0244831	0.515013
cg23518699	-0.00236825	0.00289842	0.415863	0.00119031	0.00163701	0.468885	0.00331522	0.00235803	0.162907
cg23518740	0.0200892	0.0302555	0.508259	-0.00101632	0.0170882	0.952695	-0.00475805	0.0246146	0.847122
cg23518762	-0.00620554	0.0295257	0.833968	-0.0104231	0.016676	0.533399	-0.00589831	0.0240208	0.806544
cg23518791	0.000612999	0.00358364	0.864533	0.00269766	0.00202402	0.185681	-0.0025123	0.0029155	0.390952
cg23518805	-0.0291732	0.0153336	0.0600336	0.0125605	0.00866036	0.150157	0.021209	0.0124748	0.0922745
cg23518838	0.000442696	0.00880893	0.960021	-0.0108887	0.00497524	0.0310025	0.00337401	0.00716657	0.638831
cg23518972	0.0229228	0.0305336	0.454607	-0.0016451	0.0172452	0.924196	-0.00147348	0.0248408	0.95282
cg23518986	-0.000735697	0.010478	0.944167	-0.00141567	0.00591792	0.811437	0.000572086	0.00852444	0.94663
cg23518987	-0.0855829	0.0268355	0.00191628	0.0286894	0.0151566	0.0613259	0.0514488	0.0218322	0.0204351
cg23519022	0.0165401	0.0318826	0.605084	0.0102479	0.0180071	0.570589	-0.00044679	0.0259383	0.986292
cg23519060	0.00420258	0.0091747	0.647922	0.000548699	0.00518183	0.915887	-0.00714573	0.00746414	0.340751
cg23519086	-0.00669365	0.00891335	0.45447	0.00541948	0.00503422	0.284334	0.000589088	0.00725151	0.93542
cg23519155	0.00683372	0.00915301	0.457087	-0.00015947	0.00516958	0.975454	-0.00225198	0.0074465	0.762972
cg23519229	0.0184393	0.0354827	0.604465	-0.022359	0.0200405	0.267282	0.00752998	0.0288672	0.794756
cg23519258	0.00305783	0.0115237	0.791296	0.00413678	0.00650855	0.526524	-0.00777799	0.00937521	0.408762
cg23519269	0.00514457	0.0161868	0.751294	0.0184596	0.00914225	0.046203	-0.00890377	0.0131689	0.500557
cg23519302	-0.0239263	0.0135541	0.080638	0.0100193	0.00765531	0.193663	0.0120165	0.0110271	0.278505
cg23519308	-0.000306679	0.00292882	0.916819	-0.000518354	0.00165418	0.754673	0.00136994	0.00238276	0.56665
cg23519320	0.00978473	0.0247901	0.69392	0.0159963	0.0140013	0.256036	-0.00306616	0.0201682	0.879476
cg23519325	-0.0140461	0.0111552	0.210967	0.00406327	0.00630041	0.520484	0.0128759	0.0090754	0.15914
cg23519329	-0.00537298	0.00937084	0.567706	0.00214462	0.00529261	0.686206	0.00612431	0.00762371	0.423732
cg23519397	0.0133345	0.00767941	0.0856373	-0.000367655	0.00433729	0.93262	-0.00726788	0.00624764	0.247533
cg23519421	-0.00160667	0.00962689	0.867798	0.000397662	0.00543722	0.941846	0.00401261	0.00783202	0.60957
cg23519441	0.00982882	0.016847	0.560953	0.00154285	0.00951511	0.871524	-0.00597105	0.013706	0.664047
cg23519522	0.000667049	0.0141732	0.962558	0.00569978	0.00800494	0.478136	-0.00247931	0.0115307	0.8302
cg23519572	0.000239641	0.0141449	0.986517	0.00972463	0.00798895	0.226428	-0.00596358	0.0115076	0.605467
cg23519626	-0.00111838	0.0130428	0.931843	0.0133656	0.00736654	0.0726802	-0.00321572	0.0106111	0.762492
cg23519631	-0.00935555	0.0165894	0.574078	0.00614983	0.00936962	0.513131	0.00361656	0.0134964	0.78929
cg23519637	0.0135296	0.033479	0.687003	-0.0196323	0.0189088	0.301703	0.0178616	0.0272371	0.513501
cg23519671	0.0316346	0.0182217	0.0856894	-0.0113106	0.0102915	0.274449	-0.0196397	0.0148244	0.188309
cg23519673	-0.00326627	0.0381593	0.931963	-0.0112567	0.0215522	0.60264	-0.0108387	0.0310447	0.727739
cg23519755	0.0439844	0.0409335	0.285221	-0.0155077	0.023119	0.503941	-0.00991913	0.0333017	0.766443
cg23519769	-0.00233806	0.0150831	0.877131	-0.00729468	0.00851887	0.393923	-0.00116322	0.012271	0.924672
cg23519784	0.00270475	0.0035171	0.443726	-0.00157235	0.00198644	0.430541	-0.00305149	0.00286136	0.288842
cg23519794	-0.0090762	0.0197176	0.646314	-0.00152374	0.0111364	0.89145	-0.0014894	0.0160414	0.926214
cg23519812	0.00013745	0.0109569	0.990017	0.00354386	0.00618839	0.568185	1.01621e-06	0.00891404	0.999909
cg23519814	0.0193045	0.0200859	0.338867	-0.0121073	0.0113444	0.288482	-0.00668075	0.016341	0.683554
cg23519930	-0.000231769	0.00328306	0.943864	0.00163721	0.00185426	0.379425	-0.00216132	0.00267096	0.420363
cg23519943	0.00720928	0.0169564	0.671648	-0.0170063	0.0095769	0.0788755	-0.00148259	0.013795	0.914634
cg23519967	-0.0510002	0.0288579	0.080293	-0.00364813	0.0162988	0.823357	0.0444098	0.0234775	0.0614989
cg23519969	-0.00355804	0.00985799	0.718929	0.00475244	0.00556775	0.395427	-9.94119e-05	0.00802004	0.990135
cg23520084	-0.0570941	0.0440256	0.197732	0.0432546	0.0248654	0.0850779	0.050948	0.0358173	0.158074
cg23520090	0.00758317	0.00478907	0.116545	-0.00539063	0.00270485	0.0490474	-0.00449119	0.00389618	0.251832
cg23520096	-0.010767	0.037067	0.772067	5.48316e-05	0.0209353	0.997916	-0.00810626	0.0301561	0.788641
cg23520119	-0.0302409	0.014536	0.0400972	0.0147724	0.00820989	0.0750422	0.0141537	0.0118259	0.234255
cg23520229	-0.00580979	0.0135961	0.670089	0.00438431	0.00767902	0.569343	0.0045857	0.0110612	0.679359
cg23520245	0.00605251	0.00531836	0.257879	-0.000765111	0.00300379	0.799477	-0.00693866	0.00432679	0.112009
cg23520255	0.0123827	0.0271687	0.649562	-0.0090834	0.0153447	0.555243	-0.0034855	0.0221032	0.875024
cg23520260	0.0162237	0.0137242	0.240016	-0.000561601	0.00775136	0.94239	-0.00737119	0.0111654	0.510686
cg23520270	0.00364803	0.0129967	0.779541	-0.00104021	0.00734048	0.887601	-0.000955085	0.0105736	0.928211
cg23520358	-0.0355782	0.0288558	0.220538	0.0040604	0.0162976	0.803774	0.0276859	0.0234758	0.241119
cg23520362	0.0242639	0.0201272	0.230902	-0.0177194	0.0113677	0.12228	-0.0091754	0.0163746	0.576524
cg23520407	-0.0629491	0.028821	0.0313374	0.0139372	0.016278	0.393977	0.0382117	0.0234475	0.106382
cg23520422	0.0138475	0.013976	0.324221	-0.00446814	0.00789357	0.572655	8.86691e-05	0.0113703	0.993794
cg23520428	-0.0291086	0.0198948	0.146632	0.013048	0.0112365	0.248375	0.0303705	0.0161855	0.0635763
cg23520458	0.00659695	0.00825478	0.426126	-0.00444214	0.00466226	0.343043	-0.00177074	0.00671574	0.792588
cg23520478	-0.0134522	0.0116667	0.2517	0.00196568	0.00658932	0.766096	0.00804786	0.00949156	0.398562
cg23520521	0.0398643	0.0295287	0.18012	-0.00579355	0.0166777	0.729048	-0.0300822	0.0240233	0.213475
cg23520572	-0.00339615	0.00292426	0.248312	0.00035994	0.00165161	0.827935	0.00260403	0.00237905	0.27639
cg23520574	0.00802653	0.0196152	0.683287	-0.00905245	0.0110786	0.415847	0.000949151	0.0159581	0.952693
cg23520613	-0.00288432	0.0141856	0.839301	-0.00860242	0.00801194	0.285594	-6.65647e-05	0.0115408	0.99541
cg23520641	0.00303846	0.0151524	0.841485	0.0118552	0.00855803	0.169113	-0.0103061	0.0123274	0.40517
cg23520688	0.0308336	0.0386065	0.426417	-0.00254574	0.0218048	0.907296	-0.0118041	0.0314086	0.70786
cg23520757	-0.00516275	0.0185136	0.780938	-0.00161886	0.0104564	0.877282	0.00152693	0.0150619	0.919459
cg23520820	0.000892345	0.00275177	0.746417	-0.000421843	0.00155419	0.786636	-0.000641111	0.00223872	0.775196
cg23520889	0.00143561	0.00301516	0.635041	0.00090183	0.00170295	0.597608	-0.00213771	0.00245301	0.38563
cg23520930	0.00452133	0.00370486	0.22525	-0.0026377	0.00209249	0.210461	-0.0050984	0.00301412	0.0939177
cg23520948	0.00115232	0.00560469	0.83753	-0.00518572	0.0031655	0.104587	0.000295617	0.00455973	0.94844
cg23520976	0.000714462	0.0113858	0.950093	-0.000741568	0.00643062	0.908429	0.00422772	0.00926296	0.649104
cg23521069	-0.00571545	0.00282615	0.0458656	0.00214547	0.0015962	0.182014	0.00350719	0.00229923	0.130387
cg23521101	0.00269203	0.00397191	0.499516	0.000437438	0.00224331	0.8458	-0.00155754	0.00323137	0.630876
cg23521126	0.00874584	0.0128449	0.497552	0.0102515	0.00725473	0.160801	-0.00282557	0.01045	0.78743
cg23521138	-0.00159454	0.0127048	0.900379	0.00125233	0.00717562	0.861812	0.00497863	0.0103361	0.631111
cg23521140	-0.0230125	0.0458839	0.617118	-0.00960926	0.025915	0.711588	-0.00206677	0.0373291	0.95596
cg23521163	0.00288959	0.0136042	0.832233	0.00812768	0.00768359	0.292748	-0.0112883	0.0110678	0.310275
cg23521214	-0.0101776	0.026572	0.702536	0.0109964	0.0150077	0.465481	0.0102203	0.0216178	0.637428
cg23521230	0.00525111	0.00503574	0.29962	0.000326935	0.00284416	0.90872	-0.00477235	0.00409686	0.246895
cg23521253	0.00569273	0.0133329	0.670339	-0.00550275	0.00753038	0.466681	-0.00771137	0.0108471	0.478825
cg23521262	0.0311905	0.0355905	0.38297	-0.00101878	0.0201013	0.959682	-0.00640815	0.0289549	0.825307
cg23521281	0.00415807	0.00223895	0.0662931	-0.00211123	0.00126455	0.0981995	-0.00394318	0.00182152	0.0328331
cg23521294	-0.00122657	0.018646	0.947685	-0.00130508	0.0105312	0.901628	-0.0111895	0.0151696	0.462503
cg23521338	0.0124178	0.0171752	0.471396	-0.0101048	0.00970045	0.30012	-0.00779406	0.013973	0.578256
cg23521371	0.000196479	0.00957274	0.983666	-0.00165067	0.00540664	0.760781	-0.000118909	0.00778797	0.987849
cg23521417	0.0514744	0.0301739	0.0911898	-0.0366844	0.0170421	0.0338071	-0.0325858	0.0245482	0.187454
cg23521444	-0.000340829	0.00364721	0.925738	0.000657134	0.00205993	0.750399	-0.000548482	0.00296722	0.853731
cg23521457	0.00243172	0.0121337	0.841575	0.00772986	0.00685307	0.262099	-0.00610279	0.00987147	0.537861
cg23521468	0.0300382	0.0326131	0.359289	-0.0241271	0.0184197	0.193308	-0.0357654	0.0265326	0.180773
cg23521476	0.0323477	0.0151901	0.0357168	-0.00931565	0.00857932	0.280219	-0.0157378	0.012358	0.205859
cg23521507	0.0107103	0.0316463	0.735758	-0.00172999	0.0178737	0.923091	0.0101886	0.0257461	0.693161
cg23521589	-0.00114097	0.00442604	0.797113	-0.00380904	0.00249981	0.130796	0.00375227	0.00360084	0.29995
cg23521634	0.00744401	0.00914698	0.417721	0.00389895	0.00516617	0.452235	-0.00736252	0.00744159	0.324917
cg23521666	0.000794396	0.0138383	0.954339	-0.00690534	0.00781581	0.379124	0.00202552	0.0112583	0.857591
cg23521742	-0.00151554	0.00268317	0.573478	0.00201393	0.00151544	0.186955	-1.40509e-05	0.00218291	0.994877
cg23521817	-0.0488246	0.0217934	0.0273277	0.0196874	0.0123088	0.112939	0.0497265	0.0177302	0.00607507
cg23521835	0.00817083	0.00602726	0.178327	-0.00405026	0.00340417	0.237002	-0.0060108	0.00490352	0.223206
cg23521856	0.00210964	0.00692627	0.761328	0.00376965	0.00391192	0.337603	-0.00371118	0.00563491	0.511694
cg23521905	-0.0334291	0.0234278	0.156787	0.0104668	0.0132319	0.430838	0.0261491	0.0190598	0.173212
cg23521913	-0.0288136	0.00982219	0.00417341	0.00274976	0.00554753	0.621234	0.00951918	0.00799091	0.236432
cg23521916	-0.00297453	0.00217353	0.174277	0.000984381	0.0012276	0.424566	0.00218855	0.00176829	0.218797
cg23521919	-0.00527301	0.0098215	0.592565	0.00263927	0.00554714	0.635283	0.00983799	0.00799035	0.221182
cg23521964	0.00196617	0.00275093	0.476476	-0.00147359	0.00155371	0.345243	-0.00234171	0.00223804	0.297987
cg23521973	-0.026835	0.0242514	0.271205	0.0142138	0.0136971	0.301952	0.0261177	0.0197299	0.188662
cg23521980	0.00440883	0.00736965	0.551059	0.00912584	0.00416234	0.030712	-0.00802054	0.00599563	0.18408
cg23522118	0.00572569	0.0192448	0.7667	-0.00516988	0.0108694	0.635391	0.000455903	0.0156567	0.976829
cg23522194	0.0246303	0.034271	0.474041	-0.012022	0.0193561	0.535978	-0.0142117	0.0278814	0.611395
cg23522223	-0.0165099	0.0370768	0.657093	0.00127801	0.0209408	0.95146	0.00630777	0.0301641	0.834792
cg23522245	0.00376517	0.0138948	0.786978	-0.0041849	0.0078477	0.595058	0.00789391	0.0113042	0.486632
cg23522427	-0.00606907	0.00442641	0.173474	0.0024648	0.00250002	0.326604	0.00868083	0.00360114	0.0177917
cg23522475	0.000161804	0.00987181	0.986956	-0.00728845	0.00557555	0.194198	0.00531301	0.00803128	0.509818
cg23522485	-0.0061632	0.00664934	0.356261	-0.00108533	0.00375552	0.773194	0.00375981	0.00540962	0.488686
cg23522508	0.00090009	0.00549141	0.87014	-0.00355773	0.00310152	0.254136	0.0016346	0.00446757	0.715243
cg23522522	-0.00720225	0.020348	0.724134	0.0175312	0.0114925	0.130368	0.0149074	0.0165543	0.370054
cg23522601	0.00999907	0.00870721	0.253613	-0.0118189	0.00491779	0.0181291	-0.00328978	0.00708381	0.643385
cg23522611	0.0100016	0.0338797	0.768459	-0.027046	0.0191351	0.1607	-0.00946525	0.027563	0.73203
cg23522817	0.00147984	0.00356279	0.678786	-0.0031857	0.00201224	0.116607	0.000203671	0.00289853	0.944124
cg23522832	0.00917694	0.00711518	0.200166	-0.00531681	0.00401862	0.1889	-0.00796556	0.0057886	0.171935
cg23522840	-0.00539262	0.00841093	0.522925	0.00701151	0.00475045	0.143159	0.00532084	0.00684277	0.438687
cg23522852	-0.00273047	0.00251868	0.280985	0.00104269	0.00142254	0.465319	0.00218096	0.00204909	0.289781
cg23522862	0.00234618	0.00485701	0.630138	-0.00240109	0.00274322	0.383559	-0.00130583	0.00395145	0.741752
cg23522872	0.0396563	0.0389296	0.31087	-0.0104617	0.0219872	0.635271	-0.022319	0.0316714	0.482666
cg23522895	0.00870156	0.011878	0.465563	0.00145854	0.00670862	0.828338	-0.0126352	0.0096634	0.19409
cg23522915	0.008126	0.012173	0.505994	0.0018797	0.00687525	0.785121	-0.0017856	0.00990343	0.857289
cg23522962	-0.0130912	0.0460165	0.776636	-0.0117434	0.0259899	0.652378	-0.00806825	0.037437	0.829813
cg23522965	0.0090838	0.0300444	0.763029	-0.00138442	0.0169689	0.935143	-0.0126153	0.0244428	0.606936
cg23522981	-0.0335316	0.0350961	0.341714	0.0169043	0.0198221	0.395849	0.0177214	0.0285527	0.536266
cg23523014	-0.00431013	0.0140546	0.759745	0.00144608	0.00793798	0.855824	0.00240791	0.0114342	0.833646
cg23523019	0.00146877	0.0038721	0.70527	-0.00108631	0.00218694	0.620494	-0.00118188	0.00315017	0.708339
cg23523057	-0.0229051	0.0193063	0.23833	0.0103412	0.0109041	0.345269	0.00523583	0.0157068	0.739584
cg23523093	0.000642912	0.0125159	0.959137	-0.0017242	0.00706891	0.807807	0.00454693	0.0101824	0.656186
cg23523137	-0.0398729	0.0200411	0.0494271	0.000942335	0.0113191	0.933821	0.0288174	0.0163046	0.0802671
cg23523139	-0.0131094	0.024526	0.594201	-0.0129796	0.0138522	0.35106	0.000170413	0.0199533	0.993203
cg23523215	0.0283853	0.0273647	0.30215	-0.0103424	0.0154555	0.504958	-0.0141473	0.0222628	0.526603
cg23523251	-0.0368389	0.0124889	0.00397767	0.0137337	0.00705368	0.0543942	0.0207061	0.0101604	0.0442535
cg23523282	-0.0151784	0.0194554	0.437176	0.0170969	0.0109883	0.122952	0.014362	0.0158281	0.366435
cg23523359	0.0112257	0.0106232	0.293236	-0.0100094	0.00599992	0.0984579	-0.00638285	0.00864256	0.461953
cg23523364	-0.0317893	0.0166159	0.0586425	0.0214977	0.00938457	0.0241203	0.0218126	0.013518	0.109829
cg23523368	0.0245634	0.0146135	0.0959718	-0.00716266	0.00825361	0.387612	-0.0114283	0.0118889	0.338786
cg23523388	0.0141585	0.0125037	0.260254	-0.00203642	0.00706205	0.773679	-0.0149958	0.0101725	0.143646
cg23523428	-0.0221398	0.0126906	0.0841924	0.0113277	0.00716759	0.117238	0.0191062	0.0103245	0.0672442
cg23523434	-0.0337877	0.0152027	0.0285502	0.0230185	0.00858643	0.00861807	0.0210533	0.0123683	0.0918876
cg23523480	0.0198542	0.0197149	0.316385	0.00882326	0.0111349	0.430043	-0.0120993	0.0160392	0.452443
cg23523522	0.000279201	0.0114581	0.980609	0.00648101	0.00647148	0.319065	-0.00574345	0.00932182	0.539237
cg23523526	-0.0155444	0.0201832	0.443055	-0.00177527	0.0113994	0.876563	0.0180977	0.0164202	0.27309
cg23523534	-0.00951212	0.00760958	0.214269	0.00103634	0.00429785	0.809958	0.00274911	0.00619082	0.657976
cg23523535	-0.0219784	0.0136649	0.110967	0.00358715	0.00771785	0.643116	0.0194325	0.0111171	0.0836006
cg23523548	0.0395757	0.0386983	0.30898	-0.0215566	0.0218566	0.326428	-0.0171353	0.0314832	0.587493
cg23523558	0.00511608	0.00819201	0.533737	0.00169141	0.00462681	0.715476	-0.011562	0.00666467	0.0859172
cg23523619	-0.0581669	0.0275986	0.0376174	0.0202115	0.0155876	0.1978	0.0301317	0.022453	0.182701
cg23523623	0.0186908	0.0102176	0.0704002	-0.00977307	0.00577087	0.0935334	-0.00309063	0.00831263	0.710845
cg23523648	-0.00149169	0.00321758	0.643959	0.00146965	0.00181727	0.42064	-0.000209667	0.00261768	0.936324
cg23523668	-0.00328958	0.0120585	0.78558	0.00135818	0.00681058	0.842345	0.00628507	0.00981027	0.523238
cg23523711	0.0308433	0.034664	0.375763	0.00602987	0.019578	0.758743	-0.0521455	0.0282011	0.0674635
cg23523728	0.00100053	0.0326284	0.975599	0.0111739	0.0184283	0.54569	-0.00320517	0.026545	0.90414
cg23523733	0.00530399	0.0110362	0.631874	-0.00226633	0.00623322	0.716948	-0.00652793	0.00897861	0.468926
cg23523755	-0.0209552	0.0366519	0.568811	-0.00172975	0.0207008	0.933577	0.0129438	0.0298184	0.66518
cg23523765	-0.00194746	0.00278512	0.486059	0.00168001	0.00157302	0.288137	0.00105129	0.00226585	0.643697
cg23523780	0.0136817	0.00953147	0.154351	-0.00673504	0.00538333	0.213879	-0.0108382	0.0077544	0.165365
cg23523811	-0.000864962	0.0176731	0.961065	0.0114122	0.00998166	0.255694	-0.00124152	0.014378	0.931366
cg23523873	0.0130205	0.0103597	0.211797	-0.00555015	0.00585108	0.345174	-0.00352741	0.00842817	0.676478
cg23523922	-0.0163942	0.0261339	0.531912	0.00184837	0.0147603	0.900601	0.0049845	0.0212614	0.815134
cg23523937	-0.0126893	0.0415833	0.760897	-0.0114555	0.0234861	0.62681	-0.0134295	0.0338304	0.692255
cg23523941	-0.0253217	0.0208605	0.22772	0.0302426	0.0117819	0.0117749	0.00113935	0.0169712	0.946612
cg23523975	0.00442158	0.0154353	0.775131	0.00831648	0.00871777	0.342447	0.000265423	0.0125575	0.98318
cg23524021	0.0606761	0.0316692	0.058288	-0.0268744	0.0178866	0.136186	-0.0429495	0.0257647	0.098709
cg23524037	-0.0293808	0.0206177	0.157326	0.00218919	0.0116448	0.851267	0.030585	0.0167736	0.0712914
cg23524047	0.0235443	0.0150233	0.120295	-0.00876993	0.00848511	0.303883	-0.0151126	0.0122223	0.219239
cg23524048	0.00604713	0.0118474	0.610906	0.00654713	0.00669136	0.330264	-0.00181319	0.00963854	0.851173
cg23524184	-0.00386709	0.0122727	0.753359	0.00148091	0.00693159	0.831267	0.00340163	0.00998458	0.734067
cg23524191	0.0207837	0.0172855	0.232115	-0.00919278	0.00976278	0.348705	-0.0157351	0.0140627	0.26591
cg23524195	0.0103638	0.00562269	0.06832	-0.00119778	0.00317567	0.70686	-0.0068288	0.00457438	0.138692
cg23524221	0.0269144	0.0171431	0.119643	-0.00653064	0.00968236	0.501588	-0.0127702	0.0139469	0.362107
cg23524283	-0.00825537	0.0107022	0.442344	-0.00302816	0.00604457	0.617514	0.00382251	0.00870687	0.661612
cg23524290	-0.016135	0.0230029	0.484695	-0.00848218	0.0129919	0.515362	0.00636496	0.0187141	0.734498
cg23524294	-0.000134258	0.00482337	0.97785	-0.00168496	0.00272421	0.537674	-0.000338014	0.00392408	0.931532
cg23524298	-0.00264732	0.0108825	0.808309	0.000949631	0.00614636	0.877531	0.00581734	0.0088535	0.512678
cg23524300	-0.00866735	0.0306378	0.777852	-0.00180391	0.0173041	0.917186	0.000643913	0.0249256	0.979443
cg23524354	0.0266017	0.0235971	0.262355	-0.0223606	0.0133275	0.0965773	-0.0159819	0.0191976	0.407152
cg23524436	0.00197666	0.00858273	0.818333	0.00485789	0.00484749	0.318741	-0.00310882	0.00698254	0.657137
cg23524474	0.00169664	0.0287392	0.953044	0.000284042	0.0162318	0.986074	0.00302099	0.023381	0.897459
cg23524510	-0.000439495	0.0132846	0.973676	-0.0121988	0.00750307	0.107194	0.00318294	0.0108078	0.768995
cg23524537	0.0459794	0.021087	0.0316168	-0.0174304	0.0119098	0.146522	-0.0206868	0.0171555	0.230781
cg23524559	0.000620242	0.0221188	0.977686	-0.0145163	0.0124926	0.248061	0.0123112	0.0179949	0.495496
cg23524630	0.00310314	0.0240168	0.897459	-0.0100262	0.0135646	0.461585	0.000335776	0.019539	0.986324
cg23524667	0.0117449	0.0250893	0.640736	-0.0152482	0.0141703	0.28454	-0.0141112	0.0204116	0.49099
cg23524699	-0.0138521	0.00901017	0.127421	0.0048622	0.0050889	0.3417	0.013596	0.00733028	0.0666351
cg23524709	-0.00131614	0.00349235	0.707089	0.000486387	0.00197246	0.805743	0.000915283	0.00284123	0.74803
cg23524735	-0.0102815	0.00759592	0.17899	-0.00603598	0.00429014	0.162608	0.00678369	0.00617971	0.27501
cg23524741	0.00293469	0.0111776	0.793448	-0.00999044	0.00631306	0.116757	-0.00426139	0.00909362	0.640387
cg23524765	0.00150317	0.00764879	0.844607	0.00155027	0.00432	0.720473	-0.00258112	0.00622272	0.679202
cg23524840	0.0013767	0.0235109	0.953425	-0.0183003	0.0132789	0.171295	0.00927032	0.0191275	0.628999
cg23524909	0.0323005	0.0549223	0.557809	0.00983392	0.0310199	0.751903	-0.0130257	0.0446825	0.771271
cg23524939	-0.0520557	0.0274891	0.0612161	0.0106779	0.0155257	0.49323	0.049069	0.0223639	0.0305904
cg23524952	0.000603703	0.00503009	0.904714	-0.00307597	0.00284097	0.281591	-0.00105438	0.00409227	0.797215
cg23525051	-0.0141555	0.0116541	0.227422	0.0067177	0.00658218	0.309962	0.00609827	0.00948127	0.521602
cg23525112	0.0157787	0.0557401	0.777715	0.0144959	0.0314817	0.64621	0.00403877	0.0453477	0.929214
cg23525180	0.00209182	0.00357512	0.559822	0.00241995	0.00201921	0.233626	-0.00135116	0.00290856	0.643286
cg23525200	-0.0110068	0.0139515	0.432057	0.00156337	0.00787977	0.843141	0.0138832	0.0113504	0.224207
cg23525241	-0.000584562	0.00304991	0.848401	-0.00253636	0.00172257	0.14411	0.000495896	0.00248127	0.842008
cg23525243	-0.00497311	0.00700627	0.479508	0.00157171	0.00395711	0.692093	0.00555741	0.0057	0.331968
cg23525355	-0.00842708	0.0109767	0.444496	0.00230634	0.00619958	0.710684	0.00150177	0.00893015	0.866797
cg23525358	0.0105476	0.00728483	0.15084	-0.0032944	0.00411444	0.425246	-0.00618433	0.00592663	0.299292
cg23525360	-0.0289492	0.037353	0.440195	0.0140832	0.0210968	0.505988	-0.000302334	0.0303888	0.992082
cg23525377	0.00857978	0.0143806	0.552136	-0.00579559	0.0081221	0.477196	-0.00800679	0.0116994	0.495355
cg23525438	0.0202279	0.0287316	0.483084	-0.0117964	0.0162275	0.468996	-0.0167855	0.0233748	0.474404
cg23525477	-0.00667995	0.0153081	0.66353	0.0107709	0.00864594	0.215816	-0.00808931	0.012454	0.517512
cg23525492	0.00093744	0.00307166	0.760868	-0.000943645	0.00173486	0.587723	-0.00179462	0.00249897	0.474375
cg23525500	-0.00348755	0.0285442	0.903006	-0.00237045	0.0161216	0.883406	0.0149464	0.0232223	0.521324
cg23525507	-0.0078243	0.0115801	0.500843	-0.00653238	0.00654039	0.320363	0.00699144	0.00942108	0.459798
cg23525514	0.0024621	0.00462034	0.595321	-0.00127753	0.00260954	0.625539	0.00194328	0.00375891	0.606335
cg23525532	-0.00496847	0.0141884	0.726957	-0.00414213	0.00801356	0.606397	-0.00146809	0.0115431	0.899056
cg23525541	0.0101055	0.011174	0.368016	-0.00776797	0.00631102	0.221322	-0.00780207	0.00909068	0.392849
cg23525596	0.00797723	0.0149984	0.596019	-0.011397	0.00847105	0.181597	-0.00947591	0.0122021	0.439276
cg23525680	-0.0352803	0.0243934	0.151283	0.0225593	0.0137773	0.104748	0.0366715	0.0198454	0.0676393
cg23525708	-0.0154025	0.0203635	0.451238	0.00925332	0.0115012	0.423026	0.0165827	0.0165669	0.319315
cg23525758	0.0100243	0.00889371	0.262443	-0.00309758	0.00502313	0.538886	-0.0124178	0.00723554	0.0892799
cg23525799	-0.0316163	0.0349838	0.36835	0.00195206	0.0197587	0.921503	0.0264831	0.0284613	0.354402
cg23525811	0.0153555	0.00992094	0.124897	-0.00478055	0.0056033	0.395648	-0.0205375	0.00807125	0.0125039
cg23525853	0.026563	0.0110529	0.0181312	-0.0117481	0.00624265	0.0628149	-0.0169405	0.00899219	0.0625405
cg23525905	-0.00215761	0.00361777	0.552288	0.000144188	0.0020433	0.943887	0.0029151	0.00294326	0.324402
cg23525910	-0.040473	0.03318	0.225468	0.0113497	0.0187399	0.546152	0.0158042	0.0269938	0.559574
cg23525965	0.061068	0.0289378	0.0373773	-0.0342487	0.0163439	0.0387044	-0.0295367	0.0235426	0.212605
cg23526052	0.0283987	0.0418597	0.499101	-0.0329514	0.0236422	0.166544	-0.0276402	0.0340553	0.418973
cg23526055	0.00476361	0.00362824	0.192274	-0.0022562	0.00204921	0.27359	0.000500317	0.00295178	0.865755
cg23526071	-0.00965555	0.010504	0.360234	0.00447573	0.0059326	0.452401	0.000581811	0.00854559	0.945858
cg23526087	0.0133679	0.0155912	0.393314	-0.0146063	0.00880584	0.100371	-0.00273869	0.0126843	0.829506
cg23526104	-0.00765396	0.00583883	0.192964	0.00283683	0.00329774	0.391761	0.0043664	0.00475022	0.360249
cg23526131	-0.0116838	0.0111142	0.29573	0.0127005	0.00627726	0.0457708	0.00863619	0.00904205	0.34187
cg23526135	0.0112071	0.0083672	0.183537	-0.00832785	0.00472576	0.081149	-0.00832354	0.00680719	0.224354
cg23526139	0.00760625	0.0150508	0.614432	0.00809992	0.00850061	0.343003	0.000719218	0.0122447	0.953281
cg23526147	0.00912847	0.0102378	0.37477	-0.00154825	0.00578229	0.789449	-0.0053781	0.00832907	0.519981
cg23526164	-0.0121151	0.0119298	0.312352	-0.0103074	0.00673787	0.129294	0.00395661	0.00970554	0.684409
cg23526194	0.00219379	0.0107171	0.838231	0.00575651	0.00605295	0.343931	-0.00453137	0.00871894	0.604434
cg23526205	0.00316506	0.00794353	0.691169	0.00242934	0.00448647	0.589406	-0.00562244	0.00646252	0.386422
cg23526270	-0.020698	0.00997269	0.0405627	0.00402289	0.00563253	0.476787	0.0111039	0.00811335	0.174256
cg23526282	0.0300501	0.012203	0.0155418	-0.0049798	0.0068922	0.471691	-0.0185159	0.00992783	0.0651664
cg23526298	-0.00149387	0.018844	0.936975	-0.00801651	0.010643	0.453125	-0.00458282	0.0153307	0.765626
cg23526353	-0.00154572	0.00192543	0.424035	-0.00101465	0.00108747	0.353096	0.00262575	0.00156644	0.0968765
cg23526389	0.00858649	0.0149519	0.567098	0.0132304	0.00844476	0.120408	-0.0174135	0.0121642	0.155459
cg23526403	-0.00641823	0.00709479	0.367875	0.00316402	0.00400711	0.431667	0.0058324	0.00577202	0.314762
cg23526414	-7.16123e-05	0.0220173	0.997411	0.00366261	0.0124353	0.768973	0.011877	0.0179123	0.508846
cg23526435	0.0122813	0.00968003	0.207543	-0.00429631	0.00546724	0.433864	-0.0123768	0.00787526	0.119266
cg23526474	-0.00980204	0.0134669	0.468434	0.000830188	0.00760604	0.913308	0.00452598	0.0109561	0.680435
cg23526504	-0.00871482	0.0525764	0.868691	0.0151792	0.0296949	0.610381	0.0174842	0.0427739	0.683608
cg23526518	-0.0128034	0.0128646	0.322072	0.00355528	0.00726588	0.625714	0.0130365	0.0104661	0.215884
cg23526586	-0.0239718	0.0292561	0.414559	0.0223951	0.0165237	0.178428	0.0372184	0.0238015	0.121112
cg23526669	0.0528405	0.0303059	0.0843699	-0.0348216	0.0171166	0.0446159	-0.0460082	0.0246556	0.0650267
cg23526676	-0.0030107	0.019879	0.879931	0.0135286	0.0112276	0.231126	0.00933683	0.0161727	0.565048
cg23526712	-0.00178609	0.0146282	0.903071	-0.00389626	0.00826196	0.638267	-0.00395571	0.0119009	0.740307
cg23526824	-0.0161835	0.0103831	0.122304	0.00381617	0.0058643	0.516734	0.0120196	0.00844721	0.157938
cg23526861	-0.00077673	0.00484603	0.872989	0.00141952	0.00273702	0.605183	0.00288128	0.00394252	0.466633
cg23526879	0.0108484	0.0118439	0.361945	-0.00225185	0.00668939	0.737116	-0.009519	0.00963571	0.32564
cg23526929	0.00446648	0.0288165	0.877142	-0.00173348	0.0162754	0.915396	-0.00120787	0.0234438	0.959015
cg23526940	0.00582987	0.0136415	0.670052	-0.00841023	0.00770465	0.277695	0.00636652	0.0110981	0.567514
cg23526960	-0.0357867	0.0231566	0.125468	0.00865014	0.0130787	0.509915	0.0209304	0.0188392	0.269286
cg23526972	0.00348959	0.00892698	0.696717	0.00445989	0.00504192	0.378558	0.000998182	0.0072626	0.890964
cg23526973	0.00360678	0.00368819	0.330518	0.00160376	0.00208307	0.443209	0.000716536	0.00300055	0.811758
cg23526980	-0.00188624	0.0268511	0.944139	0.00334081	0.0151654	0.826102	0.0158382	0.0218449	0.470161
cg23527115	0.00490606	0.00844236	0.562491	-0.00271824	0.00476821	0.569931	-0.000714863	0.00686834	0.917318
cg23527183	-0.0185574	0.0217274	0.395131	0.0141416	0.0122715	0.251963	0.0184111	0.0176765	0.300178
cg23527194	-0.0635091	0.0270644	0.0209589	0.0227079	0.0152859	0.140607	0.0365583	0.0220184	0.100041
cg23527226	-0.0310391	0.0185746	0.0979028	0.00298006	0.0104909	0.776962	0.0191999	0.0151115	0.206898
cg23527254	-0.0064694	0.0152474	0.67228	0.0129479	0.00861166	0.135918	0.00237689	0.0124046	0.848442
cg23527334	0.000417688	0.0105171	0.968401	0.000997865	0.00594003	0.866938	-0.00388995	0.0085563	0.650381
cg23527366	0.00160791	0.0314956	0.959388	0.00816531	0.0177886	0.647237	0.0135412	0.0256235	0.59837
cg23527373	0.007624	0.0183719	0.679063	0.0146774	0.0103764	0.160383	-0.00152806	0.0149466	0.918779
cg23527385	-0.0215243	0.016224	0.187693	0.0071199	0.00916325	0.439026	0.0154046	0.0131992	0.246006
cg23527387	0.0469239	0.0260547	0.0747822	-0.0302617	0.0147156	0.0423978	-0.00204524	0.021197	0.923331
cg23527409	-0.0081432	0.0135586	0.549499	0.0069869	0.00765786	0.363806	0.0173546	0.0110307	0.118873
cg23527415	0.0260427	0.0311575	0.405278	0.010634	0.0175976	0.547049	-0.0131264	0.0253484	0.605736
cg23527418	0.0230392	0.0547597	0.674871	0.0102263	0.030928	0.741617	-0.0196986	0.0445502	0.659342
cg23527468	-0.0356298	0.0205201	0.0856468	0.0149795	0.0115896	0.199227	0.0205681	0.0166943	0.220881
cg23527512	0.00601421	0.0145871	0.681022	0.00232444	0.00823871	0.778434	-0.00520971	0.0118674	0.661633
cg23527517	0.033269	0.0220012	0.133715	-0.0185067	0.0124262	0.139611	-0.0203652	0.0178992	0.257992
cg23527532	-0.00871328	0.0114898	0.45006	-6.09387e-05	0.00648936	0.992527	-0.00171205	0.00934757	0.855056
cg23527612	-0.0331792	0.014248	0.0219295	0.00493841	0.00804718	0.540847	0.00977125	0.0115915	0.401301
cg23527621	0.0107756	0.0169797	0.527159	0.00719602	0.00959005	0.454834	0.000367813	0.0138139	0.978812
cg23527624	-0.0057293	0.00850037	0.501894	0.00727197	0.00480097	0.13307	0.00620581	0.00691553	0.371719
cg23527902	0.00485843	0.0178739	0.786335	-0.00380897	0.0100951	0.70676	-0.012832	0.0145415	0.379696
cg23527920	0.00222438	0.0414723	0.957335	-0.0219998	0.0234234	0.349925	-0.0200242	0.0337401	0.554224
cg23527945	-0.0114166	0.0386929	0.768576	-0.00814905	0.0218536	0.710033	-0.0154812	0.0314789	0.623962
cg23527974	0.000623358	0.0109473	0.954707	-0.00585053	0.00618297	0.346357	-0.00566906	0.00890623	0.525917
cg23527984	-0.00378708	0.00243031	0.122393	0.000995284	0.00137263	0.470122	0.00286885	0.0019772	0.149982
cg23528025	0.00190416	0.0156345	0.903313	0.00741909	0.0088303	0.40285	-0.0030255	0.0127196	0.812485
cg23528034	0.00042442	0.0112903	0.97009	0.00602248	0.00637669	0.347261	0.00113823	0.00918528	0.901633
cg23528037	0.00103994	0.0221495	0.962648	0.0139487	0.0125099	0.267572	-0.00828447	0.0180199	0.646721
cg23528104	0.00216167	0.00316314	0.495972	-0.00279696	0.00178653	0.120669	-0.00435857	0.0025734	0.093498
cg23528105	0.0361655	0.0185383	0.0539312	-0.00531235	0.0104704	0.613035	-0.0241063	0.015082	0.113184
cg23528142	-0.00674132	0.00437358	0.126449	0.000223495	0.00247018	0.928093	0.00268362	0.00355816	0.452528
cg23528164	0.00730894	0.0211028	0.729823	-0.00480381	0.0119188	0.687792	-0.00329047	0.0171683	0.848406
cg23528203	0.0070357	0.0167612	0.675579	-0.0104528	0.00946665	0.272222	-0.00583574	0.0136362	0.66962
cg23528206	-0.00242881	0.0133507	0.856019	0.00382929	0.00754042	0.61271	0.00956778	0.0108616	0.380536
cg23528237	-0.0170218	0.020532	0.409097	0.0269156	0.0115964	0.022357	0.0188981	0.0167039	0.260667
cg23528245	0.00785641	0.0295893	0.79117	-0.0161574	0.0167119	0.336014	-0.0107403	0.0240726	0.656463
cg23528247	0.0557682	0.027523	0.0454578	-0.0329338	0.0155449	0.0366504	-0.0526486	0.0223915	0.0207113
cg23528288	0.0100351	0.0295432	0.734828	0.00621997	0.0166859	0.710126	0.00329152	0.0240351	0.891354
cg23528297	-0.000536835	0.014528	0.970599	-0.0033337	0.00820536	0.68542	-0.00993668	0.0118194	0.402556
cg23528353	-0.0179708	0.0135368	0.187411	0.013687	0.00764552	0.0765096	0.00985552	0.011013	0.373032
cg23528400	-0.00251564	0.00445632	0.573696	-0.000224931	0.00251691	0.928972	4.57933e-05	0.00362547	0.989948
cg23528448	0.0366522	0.0299627	0.224165	-0.00907635	0.0169228	0.59294	-0.016567	0.0243764	0.49834
cg23528488	0.000276942	0.01391	0.984156	0.00697386	0.00785629	0.376887	-0.00389407	0.0113166	0.731505
cg23528492	0.00968545	0.018497	0.601723	-0.00588837	0.010447	0.574286	0.00610444	0.0150484	0.68588
cg23528513	0.00250094	0.00307438	0.417917	-0.00141161	0.00173639	0.418215	-0.000345291	0.00250118	0.890483
cg23528617	0.0306042	0.0447832	0.495976	0.00502564	0.0252934	0.842914	-0.0120429	0.0364337	0.741696
cg23528625	0.00671961	0.00579223	0.248824	-4.8219e-05	0.00327143	0.98827	-0.0075119	0.00471231	0.114134
cg23528652	0.00412303	0.00461355	0.373683	-0.00151773	0.00260571	0.561592	-0.00394319	0.00375338	0.29604
cg23528705	-0.00746947	0.00879355	0.397714	0.00328511	0.00496656	0.509878	0.0118695	0.00715405	0.100288
cg23528708	0.00521368	0.0039531	0.190281	-0.00232749	0.00223269	0.299763	-0.00285456	0.00321607	0.376934
cg23528715	-0.00267378	0.0103402	0.796501	0.0045246	0.00584011	0.440356	-0.00617192	0.00841236	0.464899
cg23528723	0.00503456	0.0236396	0.831791	0.010319	0.0133515	0.441458	0.00287781	0.0192321	0.88136
cg23528741	0.00223489	0.00350081	0.524708	-0.00162645	0.00197724	0.412742	-0.000747282	0.00284811	0.793581
cg23528751	0.00324378	0.00896972	0.718402	-0.00344278	0.00506606	0.498374	-0.0017722	0.00729738	0.808625
cg23528763	0.0379474	0.0281186	0.180271	-0.00543948	0.0158813	0.732701	-0.0375278	0.0228761	0.104111
cg23528787	0.00236434	0.0138335	0.864644	0.00658542	0.0078131	0.401354	-0.000374301	0.0112543	0.973536
cg23528791	-0.0056152	0.0178202	0.753354	-0.00504422	0.0100648	0.617372	-0.00106542	0.0144978	0.941567
cg23528795	0.0066265	0.0500633	0.894969	0.0232621	0.0282755	0.412679	-0.00377632	0.0407293	0.926317
cg23528918	0.000961584	0.00293407	0.743815	-0.000844001	0.00165715	0.611681	0.00150964	0.00238704	0.528576
cg23528933	0.0271154	0.0152548	0.0785883	-0.00680229	0.00861584	0.43172	-0.0165825	0.0124106	0.184595
cg23528975	0.0258523	0.0243449	0.290882	-0.00626866	0.0137499	0.649465	-0.0112635	0.0198059	0.570865
cg23528992	-0.0100789	0.0348583	0.773086	-0.00876137	0.0196878	0.65729	-0.0125605	0.0283592	0.658809
cg23529010	-0.0159826	0.00819659	0.0540451	0.0073027	0.00462939	0.117912	0.00807998	0.00666839	0.228547
cg23529037	0.00304962	0.00518035	0.557423	-6.95621e-05	0.00292584	0.98108	-0.00222941	0.00421451	0.598013
cg23529129	0.00127117	0.00607828	0.834778	-0.00301763	0.00343298	0.381546	0.00021546	0.00494503	0.965335
cg23529138	0.0123674	0.00929028	0.186206	-0.0042512	0.00524711	0.419789	-0.00734299	0.00755817	0.333676
cg23529139	-0.00153229	0.00241571	0.527362	0.000644564	0.00136438	0.637677	0.00150416	0.00196532	0.445901
cg23529231	-0.00584112	0.00729768	0.42541	-0.00377312	0.00412169	0.362213	0.00416748	0.00593708	0.484379
cg23529249	-0.0752788	0.0366081	0.0424075	0.0455501	0.0206761	0.0299356	0.053725	0.0297828	0.0743198
cg23529259	-0.00105335	0.00764529	0.890698	0.00588685	0.00431802	0.175906	0.00164908	0.00621988	0.791465
cg23529269	0.0259109	0.0168588	0.127532	-0.00736568	0.00952177	0.441052	-0.0190563	0.0137156	0.167863
cg23529278	-0.0148166	0.0128724	0.252519	0.001254	0.00727028	0.863414	0.00404809	0.0104724	0.69993
cg23529373	0.0271767	0.0247083	0.274069	-0.0197407	0.0139551	0.16036	-0.0132855	0.0201016	0.510215
cg23529390	0.00398091	0.010523	0.706021	-0.00546249	0.00594332	0.360302	-0.00439113	0.00856103	0.609161
cg23529405	0.000815417	0.0253017	0.974356	0.00693854	0.0142903	0.628376	0.00275215	0.0205844	0.893913
cg23529513	-0.0487869	0.0265339	0.0689929	0.017782	0.0149862	0.238271	0.0241894	0.0215868	0.265212
cg23529561	0.0036942	0.00749895	0.623377	0.00513662	0.00423537	0.228125	-0.00417199	0.00610083	0.495689
cg23529609	-0.0295313	0.017875	0.101716	0.0102609	0.0100957	0.311959	0.0289826	0.0145424	0.0490444
cg23529648	-0.00143434	0.00951509	0.880488	0.00045437	0.00537408	0.932793	0.000379538	0.00774106	0.960996
cg23529669	0.00703447	0.012258	0.567373	-0.00634219	0.00692328	0.36188	-0.00974623	0.00997261	0.330827
cg23529677	-0.00134516	0.00831764	0.871857	-0.0016657	0.00469776	0.723671	0.00150845	0.00676687	0.824064
cg23529699	0.0124163	0.0084932	0.146966	-0.0078998	0.00479692	0.102792	-0.00798628	0.0069097	0.25057
cg23529720	0.00765571	0.0223075	0.732191	0.00293746	0.0125992	0.816134	-0.00801808	0.0181485	0.659604
cg23529740	-0.015036	0.0101988	0.143607	-0.00357148	0.00576022	0.536681	0.0226502	0.00829729	0.00751346
cg23529754	-0.00584401	0.0074255	0.43317	0.000713065	0.00419389	0.865341	0.0111944	0.00604107	0.0668835
cg23529755	-0.0239847	0.0171839	0.165938	0.0116432	0.00970536	0.233162	0.0100627	0.01398	0.473368
cg23529822	0.0261518	0.0099553	0.0100003	-0.000339438	0.00562271	0.951985	-0.0185956	0.0080992	0.0238071
cg23529896	-0.0159911	0.0275126	0.562421	-0.00065628	0.015539	0.966398	0.00792042	0.022383	0.724205
cg23529936	-0.0389522	0.0205827	0.0613802	0.0169756	0.011625	0.147416	0.0197824	0.0167452	0.240312
cg23530031	0.00182142	0.00350284	0.604247	-0.00147191	0.00197839	0.458659	-0.000965403	0.00284976	0.73551
cg23530053	-0.0019612	0.0032097	0.542599	0.00162331	0.00181283	0.372736	0.00047723	0.00261128	0.855366
cg23530064	-0.00702617	0.0200816	0.727178	0.0111438	0.011342	0.328261	0.0111253	0.0163375	0.497497
cg23530105	-0.00141767	0.00220474	0.521719	0.0014692	0.00124523	0.240912	0.00196489	0.00179368	0.276005
cg23530108	0.0147145	0.0171395	0.392704	0.00275547	0.0096803	0.776515	-0.0132387	0.013944	0.34474
cg23530133	-0.000389239	0.0118027	0.973759	0.00543949	0.0066661	0.416483	-0.00269653	0.00960215	0.779437
cg23530172	0.00672579	0.00785657	0.394046	0.0059376	0.00443735	0.183962	-0.00985518	0.00639177	0.126332
cg23530232	0.00691063	0.0587182	0.906553	0.019831	0.0331637	0.551238	0.00823517	0.0477706	0.863486
cg23530241	0.0064532	0.0176461	0.715377	0.00655896	0.00996645	0.512015	-0.000823469	0.0143561	0.954375
cg23530245	0.00109634	0.00578311	0.850033	-0.00351334	0.00326627	0.284729	2.85883e-05	0.00470489	0.995164
cg23530263	-0.00124569	0.0061171	0.839057	-0.0016322	0.00345491	0.637671	0.00233953	0.00497661	0.639325
cg23530266	-0.0877208	0.048126	0.0713931	0.0650774	0.0271813	0.0185593	0.0637823	0.0391532	0.106514
cg23530268	0.0309146	0.0479938	0.520991	0.00731778	0.0271067	0.787757	-0.0190386	0.0390457	0.626924
cg23530288	-0.00444299	0.00244759	0.0725437	-3.77797e-05	0.00138239	0.978253	0.00232687	0.00199125	0.245422
cg23530330	0.00842269	0.0187477	0.654232	-0.00210157	0.0105886	0.843085	-0.00280296	0.0152523	0.854571
cg23530333	0.0482178	0.0359936	0.183466	-0.0505822	0.020329	0.014527	-0.0378162	0.0292828	0.199598
cg23530350	-0.027083	0.0183671	0.143542	-0.00140578	0.0103737	0.892483	0.0172995	0.0149427	0.249792
cg23530448	0.0364868	0.0336905	0.281467	-0.029864	0.0190283	0.119765	-0.0392203	0.0274092	0.155635
cg23530463	0.007408	0.0119227	0.535822	-0.00167759	0.00673388	0.803784	-0.00726465	0.00969979	0.455682
cg23530473	-0.00837065	0.0187465	0.656207	0.00103206	0.0105879	0.922548	0.0158902	0.0152513	0.300025
cg23530486	0.00584994	0.0102818	0.570686	0.000197057	0.00580713	0.972999	-0.00259242	0.00836486	0.757281
cg23530509	0.00252876	0.0167381	0.880225	-0.0132178	0.00945362	0.165217	-0.0124932	0.0136174	0.361165
cg23530511	-0.0141122	0.0247484	0.569828	-0.00214734	0.0139778	0.878221	0.0112938	0.0201342	0.576127
cg23530543	0.0108995	0.0421909	0.796688	-0.00309569	0.0238292	0.896903	0.00539872	0.0343247	0.875345
cg23530553	0.0651984	0.0290176	0.0268924	-0.026771	0.016389	0.105578	-0.0435346	0.0236074	0.0681892
cg23530561	-0.00811341	0.0338333	0.810982	-0.0171462	0.0191089	0.371763	-0.0115971	0.0275253	0.67444
cg23530586	-0.0112138	0.0284528	0.694348	0.0104701	0.01607	0.516231	0.0159907	0.023148	0.491323
cg23530596	0.021095	0.0384025	0.584039	0.0174156	0.0216895	0.423947	-0.0142728	0.0312426	0.648798
cg23530619	0.0103364	0.0159138	0.51752	0.00290784	0.00898807	0.746989	-0.0035835	0.0129468	0.782528
cg23530683	0.0461112	0.0301372	0.129228	-0.0056725	0.0170214	0.739652	-0.0228585	0.0245184	0.353472
cg23530707	-0.0059024	0.00857132	0.492688	-0.00358967	0.00484104	0.460158	0.00208594	0.00697326	0.765471
cg23530721	-0.00112617	0.00892656	0.899864	-0.00393357	0.00504168	0.437147	0.00606174	0.00726226	0.405922
cg23530834	0.0251446	0.0446141	0.574312	-0.0145485	0.0251978	0.565012	-0.00174876	0.0362961	0.961671
cg23530850	-0.00297969	0.00398491	0.456406	0.000260947	0.00225066	0.907935	0.0026066	0.00324195	0.423329
cg23530876	0.00556351	0.037623	0.882745	0.00066909	0.0212493	0.974945	0.00328156	0.0306085	0.914841
cg23530906	0.0082633	0.030223	0.785113	0.0178347	0.0170698	0.298682	-0.0359735	0.0245881	0.146655
cg23530916	0.00819339	0.0438708	0.852234	0.00620862	0.024778	0.802672	0.0151058	0.0356914	0.673052
cg23530917	-0.00443676	0.00837601	0.597519	0.0105162	0.00473073	0.0285169	0.000540035	0.00681436	0.936996
cg23530972	0.0178391	0.0222286	0.424189	-0.00496053	0.0125546	0.693616	-0.00796999	0.0180842	0.66039
cg23530975	-0.0513811	0.0337041	0.130611	0.0101513	0.0190359	0.595055	0.0248644	0.0274202	0.366741
cg23530981	-0.0137536	0.0277256	0.620963	0.00105039	0.0156593	0.946657	0.0092776	0.0225564	0.681746
cg23531049	0.00940384	0.0143617	0.514139	-0.0150164	0.00811142	0.067142	-0.000285002	0.0116841	0.980589
cg23531127	-0.00737333	0.016143	0.648861	0.00311974	0.00911751	0.732956	0.00844635	0.0131333	0.521644
cg23531130	0.0238301	0.0234846	0.312743	0.0075565	0.013264	0.570185	-0.0231391	0.0191061	0.228775
cg23531150	0.0254596	0.021695	0.243431	-0.0114741	0.0122532	0.351361	-0.0289836	0.0176501	0.103771
cg23531154	0.0140021	0.00671096	0.0395338	-0.00116377	0.00379032	0.759466	-0.0145346	0.00545975	0.0090758
cg23531257	-0.0440148	0.0246833	0.0776528	0.0173008	0.013941	0.217567	0.024019	0.0200813	0.234548
cg23531285	-0.0147652	0.014399	0.307684	0.0154858	0.00813247	0.0598187	0.0118077	0.0117144	0.315953
cg23531317	0.00430068	0.00868804	0.6217	0.00120281	0.00490696	0.806874	-0.00432785	0.00706821	0.541759
cg23531340	-0.0429464	0.0357232	0.232183	0.0158079	0.0201763	0.43523	0.0349847	0.0290628	0.231581
cg23531352	-0.0158478	0.013139	0.230657	0.0152739	0.00742083	0.042221	0.00612431	0.0106893	0.567999
cg23531459	0.00953121	0.00791631	0.231491	-0.00113939	0.0044711	0.799384	-0.00390706	0.00644037	0.545485
cg23531468	-0.0147108	0.0256136	0.567059	0.000457916	0.0144665	0.974813	0.00272784	0.0208382	0.896118
cg23531488	0.00210018	0.00860352	0.807658	-0.00562971	0.00485923	0.249451	0.000842599	0.00699945	0.904428
cg23531521	0.00595546	0.0133945	0.657575	-0.00728793	0.00756515	0.33774	-0.00494487	0.0108972	0.650994
cg23531585	0.00184026	0.0243005	0.939789	-0.0236387	0.0137248	0.0881633	0.00547942	0.0197698	0.78224
cg23531592	-0.00203128	0.00384972	0.598939	0.00368624	0.0021743	0.093181	0.000726707	0.00313196	0.816999
cg23531640	0.0340998	0.0159932	0.0354951	-0.00675933	0.00903291	0.456071	-0.0220874	0.0130114	0.0927683
cg23531683	-0.00790993	0.00789676	0.318971	-0.000380891	0.00446005	0.932117	0.0118248	0.00642447	0.0687075
cg23531697	-0.0344073	0.034908	0.326729	0.0225992	0.0197159	0.254486	0.0334522	0.0283996	0.241685
cg23531718	0.024573	0.0139151	0.0805228	0.00331869	0.00785917	0.673753	-0.0234495	0.0113207	0.0409507
cg23531734	0.00442316	0.0402803	0.912785	0.00697541	0.0227501	0.759791	0.0146906	0.0327703	0.654934
cg23531748	0.00543673	0.00898694	0.546605	0.00432008	0.00507578	0.39678	-0.00602613	0.00731138	0.41182
cg23531772	-0.000517566	0.0282249	0.985407	-0.000796746	0.0159413	0.96024	-0.0181012	0.0229625	0.432428
cg23531792	0.0134594	0.0225187	0.551421	-0.0120574	0.0127185	0.345449	-0.0107021	0.0183203	0.560448
cg23531828	0.00151111	0.0209927	0.942762	0.0104352	0.0118566	0.380946	0.000421058	0.0170788	0.980381
cg23531873	-0.00340475	0.00396652	0.392782	-0.00134488	0.00224027	0.549679	0.00327352	0.00322699	0.312881
cg23531897	-0.0140836	0.00989623	0.157875	0.00844313	0.00558934	0.134114	0.00684658	0.00805114	0.397183
cg23531968	0.0278486	0.0183122	0.131538	-0.00898176	0.0103426	0.387286	-0.0301269	0.014898	0.04588
cg23531986	0.00375841	0.0441458	0.932327	-0.0192059	0.0249334	0.442982	-0.0260169	0.0359151	0.470547
cg23532031	0.00267714	0.00579859	0.645328	0.00044918	0.00327502	0.891191	-0.00378712	0.00471748	0.424043
cg23532061	0.0213372	0.023335	0.362757	-0.0222183	0.0131795	0.0950112	-0.0231422	0.0189843	0.225764
cg23532110	0.011132	0.0088879	0.213372	-0.0109725	0.00501985	0.0312096	-0.002607	0.00723082	0.719219
cg23532119	-0.0323666	0.0238664	0.178166	0.0206075	0.0134796	0.129537	0.0308899	0.0194167	0.114854
cg23532123	-0.0070228	0.0137403	0.610423	-0.00334628	0.00776044	0.667272	-0.000253588	0.0111785	0.981947
cg23532138	0.0153106	0.0172792	0.37775	-0.00868974	0.00975921	0.375424	0.00135518	0.0140576	0.923398
cg23532300	0.0110451	0.00873912	0.209277	-0.00374756	0.00493581	0.44952	-0.00655411	0.00710977	0.358873
cg23532322	0.0255405	0.0293656	0.386566	-0.0026275	0.0165855	0.874451	-0.0078809	0.0238906	0.742198
cg23532454	0.00195403	0.0476865	0.967398	0.017398	0.0269331	0.519809	0.00267416	0.0387957	0.945186
cg23532469	-0.0315883	0.0401018	0.432771	0.0312717	0.0226493	0.170514	0.0345492	0.0326251	0.292213
cg23532626	-0.0214603	0.0489534	0.662073	-0.00458583	0.0276486	0.868608	0.00265799	0.0398264	0.946925
cg23532648	-0.0310179	0.0344867	0.370635	-0.000294989	0.0194779	0.987947	0.00733358	0.0280569	0.794346
cg23532679	0.00631886	0.0180478	0.727001	0.00304504	0.0101933	0.765779	-0.00124041	0.0146829	0.932847
cg23532713	0.00447268	0.00416012	0.284955	-0.00354942	0.00234962	0.134098	-0.00198345	0.00338449	0.559196
cg23532728	0.00952237	0.00769838	0.219068	-0.00446587	0.00434801	0.306898	-0.00380434	0.00626307	0.544974
cg23532765	-0.00132386	0.00679415	0.845911	0.00230511	0.0038373	0.549419	-0.00224808	0.00552742	0.685106
cg23532811	0.000626689	0.0131351	0.962044	-0.00319748	0.00741866	0.667412	-0.00515302	0.0106862	0.63073
cg23532828	0.0308243	0.0333001	0.3569	-0.00881872	0.0188078	0.640191	-0.0448253	0.0270915	0.101208
cg23532832	0.0176503	0.0317137	0.579104	-0.0154451	0.0179118	0.390635	-0.0202861	0.0258009	0.433615
cg23532855	-0.00122211	0.00893946	0.89154	0.00351944	0.00504896	0.487414	-0.00797201	0.00727276	0.275701
cg23532907	-0.0204232	0.0194271	0.29572	0.013864	0.0109724	0.209393	0.0161644	0.0158051	0.30895
cg23532924	0.0223289	0.0237798	0.350046	-0.0218589	0.0134307	0.106836	-0.00720708	0.0193462	0.710302
cg23532927	-0.0144149	0.0298767	0.63054	-0.00956806	0.0168742	0.571996	-0.000885275	0.0243064	0.97102
cg23532972	0.00523112	0.0195472	0.789558	0.00106733	0.0110401	0.92318	0.00337391	0.0159027	0.832424
cg23532980	-0.019608	0.014383	0.175919	0.0194103	0.00812343	0.0187883	0.0171463	0.0117014	0.146032
cg23532985	-0.0112136	0.00920402	0.22602	0.00421131	0.00519839	0.419835	0.00517194	0.00748799	0.491389
cg23533000	-0.0649259	0.0296204	0.0307523	0.0172117	0.0167295	0.306095	0.0527781	0.0240979	0.0308851
cg23533073	9.32715e-05	0.00222955	0.966716	-0.000555283	0.00125924	0.660208	-0.000235204	0.00181387	0.897093
cg23533100	-0.00356188	0.00491656	0.470506	0.00125366	0.00277685	0.65265	0.00757717	0.0039999	0.0611286
cg23533139	0.00014636	0.00401487	0.970994	-0.000974282	0.00226758	0.668388	-0.000840481	0.00326632	0.797473
cg23533153	-0.0085762	0.010338	0.408793	0.00237698	0.00583887	0.684825	0.00411906	0.00841057	0.625407
cg23533154	-0.0521838	0.0250498	0.0398358	0.0224036	0.014148	0.116526	0.0293359	0.0203794	0.153199
cg23533179	-0.00655725	0.0186392	0.725745	0.00387021	0.0105274	0.713939	0.0100771	0.0151641	0.507909
cg23533198	-0.0168922	0.0104651	0.109711	0.0105848	0.00591066	0.0764135	0.0103747	0.00851398	0.225941
cg23533217	-0.00717454	0.0121204	0.555253	-0.00294211	0.00684553	0.668295	0.00452267	0.00986061	0.647494
cg23533254	0.00647796	0.00977219	0.508952	0.00265734	0.00551929	0.631259	-0.00378542	0.00795023	0.635035
cg23533267	0.0259526	0.048469	0.593554	0.00315168	0.0273751	0.908578	-0.00367978	0.0394323	0.925841
cg23533270	0.00955456	0.0185089	0.606867	0.0102898	0.0104537	0.327384	-0.0140707	0.015058	0.352376
cg23533275	0.0028632	0.0472534	0.951807	-0.0286456	0.0266885	0.285758	-0.0104804	0.0384433	0.78572
cg23533285	-0.00929645	0.0227939	0.684275	0.000678862	0.0128739	0.958053	-0.00375904	0.0185442	0.839784
cg23533360	-0.0104305	0.0195864	0.595561	0.0134822	0.0110623	0.225864	0.00730837	0.0159347	0.647504
cg23533419	0.00613051	0.0177224	0.730145	-0.00303428	0.0100095	0.762427	-0.00382685	0.0144182	0.791245
cg23533502	-0.0261498	0.0149004	0.0823887	0.0315649	0.00841567	0.000298561	0.0302231	0.0121223	0.0143361
cg23533513	-0.0175333	0.0182027	0.337805	0.00651421	0.0102808	0.527798	0.0153261	0.0148089	0.303251
cg23533601	0.0021093	0.00960399	0.826618	-0.00633952	0.00542429	0.245348	-0.00464822	0.00781339	0.553279
cg23533683	-0.00873314	0.0262736	0.740303	-0.00774038	0.0148392	0.603115	0.00509042	0.0213751	0.812264
cg23533703	0.00320474	0.00404023	0.429572	-0.00282269	0.0022819	0.219046	0.000909216	0.00328695	0.782659
cg23533734	-0.0204154	0.0185941	0.274917	0.0162002	0.0105019	0.126149	0.0105739	0.0151274	0.486212
cg23533824	-0.0247305	0.0289489	0.395033	0.0144773	0.0163502	0.378081	0.00892857	0.0235516	0.705429
cg23533860	-0.00507716	0.0100896	0.615946	0.00172734	0.00569854	0.762441	0.00817415	0.00820843	0.321788
cg23533926	0.0118557	0.0105243	0.262698	-0.00579578	0.00594405	0.331933	-0.0119864	0.00856208	0.164687
cg23533927	-0.0165031	0.0232708	0.4799	0.00353557	0.0131433	0.788493	0.00653761	0.0189321	0.730595
cg23534142	-0.0214905	0.034164	0.530787	0.0219851	0.0192957	0.257323	0.0204086	0.0277944	0.464537
cg23534210	0.0275749	0.0229798	0.233047	0.00378461	0.0129789	0.771211	-0.0150461	0.0186954	0.422883
cg23534216	-0.00215859	0.01614	0.893881	-0.0135394	0.00911581	0.140684	-0.00575498	0.0131308	0.662148
cg23534241	-0.0135076	0.0498659	0.787054	0.000949359	0.028164	0.973178	0.00702298	0.0405687	0.862919
cg23534245	-0.0182614	0.018562	0.327633	0.0142309	0.0104837	0.177764	0.0137953	0.0151013	0.36321
cg23534286	0.00106265	0.0050266	0.833011	-0.0037173	0.002839	0.193471	0.00232477	0.00408943	0.571007
cg23534301	0.0196689	0.0426216	0.645479	0.0113733	0.0240725	0.63765	-0.00548384	0.0346751	0.874665
cg23534341	-0.0550101	0.0356714	0.126264	0.0259224	0.0201471	0.201245	0.0301139	0.0290207	0.301978
cg23534345	-0.0131301	0.0411577	0.750391	-0.0109596	0.0232457	0.638355	-0.0164088	0.0334842	0.625196
cg23534399	0.00226776	0.00368013	0.53918	-0.00146516	0.00207852	0.48254	-0.00162977	0.00299399	0.587441
cg23534492	0.00842004	0.0146079	0.565664	-0.0145914	0.00825047	0.0800802	-0.00370295	0.0118844	0.75602
cg23534593	-0.0183071	0.0156741	0.245646	0.00708272	0.00885263	0.425606	0.0116237	0.0127517	0.36425
cg23534623	0.00380619	0.0120028	0.751835	0.00163797	0.00677911	0.80958	-0.00156868	0.00976494	0.872704
cg23534651	0.00802538	0.0191724	0.676432	-0.0169092	0.0108285	0.121619	-0.00672782	0.0155979	0.667176
cg23534709	0.00790524	0.0105798	0.45673	-0.00105692	0.00597541	0.85997	-0.00414394	0.00860726	0.631272
cg23534766	0.0081865	0.0333578	0.806649	-0.000360892	0.0188403	0.984756	0.00360132	0.0271385	0.894701
cg23534802	-0.0299461	0.0197756	0.133171	-0.00913066	0.0111692	0.415633	0.0200379	0.0160886	0.215927
cg23534804	-0.0104399	0.0187898	0.579742	-0.00946067	0.0106124	0.37486	0.0106507	0.0152866	0.487617
cg23534822	0.00498201	0.0123964	0.688639	0.00563443	0.00700142	0.422909	-0.00539501	0.0100852	0.5939
cg23534952	0.0218247	0.0130267	0.097048	-0.00098372	0.00735742	0.89391	-0.0046759	0.010598	0.660034
cg23534983	-0.00662429	0.00830267	0.426886	0.00298	0.00468931	0.526592	-4.17815e-06	0.00675469	0.999508
cg23535117	-0.00517536	0.0195276	0.791544	0.00220259	0.0110291	0.842123	0.0112114	0.0158868	0.482047
cg23535137	0.0520559	0.0210135	0.0149511	-0.0300749	0.0118683	0.0128597	-0.0244062	0.0170956	0.156578
cg23535166	0.00654497	0.0118739	0.582746	0.0010658	0.00670632	0.874055	-0.012085	0.00966009	0.213905
cg23535170	0.00427714	0.0172918	0.805154	-0.00783915	0.0097663	0.424106	-0.0130796	0.0140678	0.354783
cg23535171	0.0104131	0.0322747	0.747654	0.0051852	0.0182286	0.776662	0.00633008	0.0262573	0.809998
cg23535194	-0.0107067	0.044431	0.810078	-0.0151692	0.0250944	0.546917	-0.0125612	0.0361471	0.728959
cg23535202	0.022525	0.0167736	0.182412	0.00123764	0.00947364	0.896328	-0.0231186	0.0136463	0.0934161
cg23535261	0.0116864	0.0108906	0.285876	-0.00323015	0.00615098	0.60067	-0.00412834	0.00886016	0.642289
cg23535310	0.0137265	0.0212646	0.520104	-0.00853469	0.0120101	0.479004	-0.00704104	0.0172999	0.684897
cg23535322	0.00272221	0.00881673	0.758163	-0.00371989	0.00497965	0.456841	0.00152653	0.00717291	0.83191
cg23535362	-0.00673066	0.00524635	0.202545	0.00289337	0.00296311	0.331239	0.000166	0.0042682	0.969055
cg23535429	0.010772	0.0106525	0.314399	-0.00363467	0.00601646	0.54716	-0.0114436	0.00866639	0.189756
cg23535449	0.0061056	0.0149004	0.682876	-0.000692192	0.00841568	0.934615	-0.00654686	0.0121223	0.590376
cg23535451	0.00580409	0.0104239	0.57893	0.0087034	0.00588739	0.142531	-0.00520833	0.00848046	0.540535
cg23535526	-0.00304108	0.00424985	0.475956	0.00052532	0.00240029	0.827217	0.00113122	0.00345749	0.744229
cg23535535	-0.00161338	0.0121628	0.894743	-0.000939646	0.00686951	0.891481	0.00521826	0.00989515	0.599139
cg23535768	0.00489061	0.00271983	0.0752352	-0.000776694	0.00153615	0.614264	-0.0059956	0.00221274	0.00795291
cg23535784	0.0283231	0.0256786	0.272735	-0.0202318	0.0145032	0.166171	-0.0214404	0.020891	0.307278
cg23535795	-0.00342851	0.00711371	0.63091	0.0108094	0.00401779	0.008391	-0.00565505	0.0057874	0.330911
cg23535804	-0.00165227	0.0469461	0.971996	0.0185236	0.0265149	0.48645	-0.00994125	0.0381933	0.795188
cg23535882	-0.0183668	0.0163691	0.264587	0.0018238	0.00924521	0.844025	0.0127355	0.0133172	0.341264
cg23535917	-0.0138691	0.0174148	0.427727	0.0023432	0.00983579	0.812199	0.00863955	0.0141679	0.543408
cg23536004	0.0308024	0.0145546	0.0368504	-0.00834903	0.00822039	0.312298	-0.0294083	0.011841	0.0147038
cg23536015	-0.000550142	0.00374049	0.883373	0.00111672	0.00211261	0.59828	-0.00215903	0.0030431	0.47971
cg23536057	-0.00899453	0.0257184	0.72729	0.00377781	0.0145256	0.795348	-0.00611847	0.0209233	0.770581
cg23536106	-0.00820769	0.0251213	0.744574	-0.00398904	0.0141884	0.779189	-0.00410842	0.0204376	0.841097
cg23536107	0.00334854	0.0101521	0.742228	0.00496025	0.00573388	0.389109	0.00171316	0.00825934	0.836112
cg23536138	0.00226112	0.0331417	0.945745	0.010367	0.0187183	0.580948	0.00413306	0.0269627	0.878486
cg23536158	-0.0146681	0.0118535	0.218879	0.000965205	0.00669481	0.885661	0.0116844	0.00964352	0.228567
cg23536277	-0.00526078	0.00595605	0.379254	0.00407719	0.00336395	0.228417	0.00379931	0.00484559	0.434886
cg23536293	-0.0141451	0.0156151	0.367232	0.00455457	0.00881932	0.606717	0.0067263	0.0127038	0.597675
cg23536300	0.00334868	0.00492216	0.497902	-0.00123053	0.00278001	0.659005	0.000336226	0.00400446	0.933257
cg23536337	0.00602928	0.00519687	0.248796	-1.62519e-05	0.00293517	0.995593	-0.00348565	0.00422795	0.411697
cg23536342	0.0151293	0.0110553	0.174281	-0.0010854	0.00624399	0.862356	-0.0103522	0.00899413	0.252533
cg23536353	0.0101852	0.0195526	0.603601	-0.0114553	0.0110432	0.30214	-0.0128755	0.0159071	0.420234
cg23536372	-0.00293804	0.00344838	0.396288	0.000121135	0.00194763	0.950533	0.000896465	0.00280545	0.749995
cg23536412	-0.0431531	0.0287199	0.13617	0.0308842	0.0162209	0.0598466	0.0274142	0.0233653	0.243524
cg23536473	-0.0120344	0.0242523	0.620851	0.0119117	0.0136976	0.386634	-0.00446291	0.0197306	0.821523
cg23536509	0.0215043	0.00910271	0.0201327	-0.00457983	0.00514117	0.37521	-0.0140152	0.00740558	0.0613726
cg23536530	-0.00210637	0.0172969	0.903324	-0.00380758	0.00976919	0.697564	-0.00660739	0.014072	0.639726
cg23536555	0.00340429	0.0599375	0.954822	0.0251763	0.0338524	0.458834	-0.00642482	0.0487626	0.895446
cg23536556	0.00320685	0.00836709	0.70235	0.0088232	0.0047257	0.0648809	-0.00554249	0.00680711	0.417492
cg23536566	0.0423151	0.0260825	0.107939	-0.04261	0.0147312	0.00470909	-0.0323169	0.0212196	0.130984
cg23536629	-0.00340896	0.0057379	0.553806	-0.00129823	0.00324074	0.68959	-0.000334428	0.00466811	0.943034
cg23536675	-0.0449442	0.0209997	0.0348178	0.00472289	0.0118605	0.691347	0.0239266	0.0170844	0.164524
cg23536681	0.00104019	0.00931452	0.91131	-0.00369591	0.0052608	0.484009	-3.03515e-05	0.00757789	0.996812
cg23536730	0.00616713	0.00962241	0.523075	0.00352936	0.00543469	0.517591	-0.00923322	0.00782838	0.241072
cg23536770	-0.000262443	0.00751881	0.972227	0.00198652	0.00424659	0.640973	0.00225445	0.00611698	0.713254
cg23536830	0.00648576	0.00761206	0.396271	-0.0016252	0.00429925	0.706234	-0.00316497	0.00619284	0.610453
cg23536855	-0.00668583	0.0390745	0.864494	-0.013215	0.0220691	0.550688	-0.0135644	0.0317893	0.670536
cg23536856	0.0164714	0.0484629	0.734676	0.0112096	0.0273716	0.683041	-0.00470983	0.0394274	0.905159
cg23536921	0.000322193	0.00295887	0.913512	-0.000682848	0.00167116	0.683719	-0.000372517	0.00240721	0.877336
cg23537032	-0.00742931	0.0308861	0.810415	-0.00615575	0.0174443	0.724937	0.00139992	0.0251276	0.955684
cg23537138	0.0180289	0.0106431	0.0934499	-0.000680264	0.00601116	0.91013	-0.0110445	0.00865874	0.205134
cg23537141	-0.00399183	0.00869026	0.647003	0.0024397	0.00490822	0.620256	-0.00268775	0.00707002	0.704648
cg23537145	0.0655701	0.0358121	0.0701463	-0.0402015	0.0202265	0.0496503	-0.045062	0.0291351	0.12517
cg23537193	0.00368864	0.00350373	0.295033	-0.00196223	0.00197889	0.323844	-0.00152195	0.00285049	0.594601
cg23537275	0.0137373	0.0217001	0.528174	0.0106215	0.0122561	0.388264	-0.00200173	0.0176543	0.909957
cg23537305	0.00615749	0.00899315	0.495158	-0.00603346	0.00507929	0.237762	-0.00755684	0.00731644	0.304213
cg23537353	0.0129379	0.0081221	0.114396	-0.00547217	0.00458732	0.235792	-0.0117718	0.00660779	0.0779268
cg23537415	-0.00669107	0.016909	0.693178	0.00539964	0.00955011	0.573093	0.00631274	0.0137564	0.647326
cg23537419	-0.00639756	0.0129406	0.622145	0.00618382	0.0073088	0.39957	-0.000186935	0.0105279	0.985869
cg23537515	-0.00141078	0.0239634	0.953174	0.0144775	0.0135344	0.28739	0.00386689	0.0194956	0.843185
cg23537517	0.0014474	0.00426779	0.735226	-0.00268635	0.00241043	0.267803	0.000705522	0.00347209	0.839402
cg23537545	0.0267725	0.01802	0.140566	-0.00333854	0.0101776	0.743591	-0.0134282	0.0146603	0.361937
cg23537560	-0.00751714	0.0119863	0.532024	0.000939927	0.00676982	0.889861	0.0115234	0.00975156	0.240187
cg23537654	-0.0254327	0.0347645	0.466177	-0.0102743	0.0196348	0.60197	-0.00260054	0.0282829	0.926927
cg23537659	0.00896368	0.0115312	0.438829	0.00152049	0.00651275	0.815889	-0.000314168	0.00938127	0.973353
cg23537747	0.00496769	0.00320106	0.123913	-0.000867575	0.00180795	0.632391	-0.0065398	0.00260425	0.0136673
cg23537797	-0.00689958	0.00771696	0.373469	0.00113748	0.0043585	0.794656	0.00665517	0.00627819	0.291729
cg23537820	0.0193612	0.0112617	0.0887341	-0.0142043	0.00636056	0.0278117	-0.0157133	0.00916204	0.0894972
cg23537867	0.00296571	0.0111329	0.790497	0.00247133	0.00628778	0.695146	0.00119121	0.00905721	0.895633
cg23537887	0.00664687	0.016833	0.693796	-0.00675227	0.00950719	0.479249	0.00366373	0.0136946	0.789622
cg23537907	-0.0149472	0.0148239	0.315785	0.00987266	0.00837249	0.241182	0.00956784	0.0120601	0.429493
cg23537932	0.0167711	0.0191928	0.384353	-0.0184073	0.01084	0.0926647	-0.0107348	0.0156145	0.493396
cg23537956	-0.011925	0.0246703	0.629909	-0.00231282	0.0139337	0.868509	-0.00988873	0.0200707	0.62333
cg23537959	0.0050333	0.00637768	0.431897	-0.0042442	0.00360208	0.241544	-0.00287477	0.0051886	0.580803
cg23538064	0.0176689	0.0282653	0.533352	-0.00256123	0.0159641	0.872867	-0.00570746	0.0229954	0.804499
cg23538195	-0.0384222	0.0221714	0.0862483	0.00400285	0.0125223	0.749909	0.0338864	0.0180377	0.0632662
cg23538207	-0.0504422	0.0194592	0.010994	0.0147486	0.0109905	0.182714	0.0303041	0.0158312	0.0585111
cg23538226	0.00918483	0.00595332	0.126101	-0.00406053	0.00336241	0.230098	-0.00772309	0.00484337	0.114029
cg23538246	-0.0130987	0.0150754	0.387037	0.00912804	0.00851454	0.286329	0.0103776	0.0122647	0.39954
cg23538251	-0.0182878	0.0132527	0.170747	0.0131069	0.00748504	0.083061	0.0131016	0.0107818	0.227225
cg23538308	-0.0110014	0.0237925	0.644828	0.00738143	0.0134379	0.58405	0.00259423	0.0193566	0.893659
cg23538317	-0.00656055	0.0121479	0.590384	-0.000619471	0.00686109	0.928243	-0.00446479	0.00988302	0.652437
cg23538322	-0.00729944	0.00853832	0.39469	0.00966974	0.00482241	0.0477028	-0.000965453	0.00694641	0.889747
cg23538344	-0.00483255	0.0101949	0.636541	8.79372e-05	0.00575801	0.987846	0.00342962	0.0082941	0.680143
cg23538400	-0.0310377	0.021976	0.161015	0.00254231	0.0124119	0.838132	0.0330065	0.0178787	0.0678914
cg23538418	-0.0461362	0.0467718	0.326361	0.0109871	0.0264165	0.678379	0.00894839	0.0380515	0.814571
cg23538438	0.0142726	0.0255177	0.577219	-0.00196136	0.0144123	0.892029	-0.00511584	0.0207601	0.805868
cg23538468	0.0270581	0.0462641	0.559985	-0.00969125	0.0261298	0.71152	0.00366366	0.0376385	0.922657
cg23538557	0.00690105	0.00467588	0.143182	-0.00521566	0.00264092	0.0510882	-0.00769548	0.0038041	0.0458027
cg23538590	0.00177964	0.00385539	0.645392	0.00105646	0.0021775	0.62864	0.00113979	0.00313658	0.717099
cg23538633	0.00970232	0.0226567	0.669422	0.00851401	0.0127964	0.507393	-0.00211998	0.0184325	0.90867
cg23538648	-0.0238187	0.0386724	0.539381	0.0147359	0.021842	0.50148	0.0135363	0.0314622	0.667965
cg23538695	0.00396446	0.00842304	0.638924	-0.000450971	0.00475729	0.924671	-0.00293605	0.00685262	0.669259
cg23538701	-0.0341853	0.0417953	0.415385	0.031058	0.0236058	0.191347	0.0234062	0.0340028	0.492853
cg23538703	0.014139	0.0218825	0.519703	-0.0135348	0.0123591	0.276146	-0.0126861	0.0178026	0.477788
cg23538707	0.0130942	0.0164674	0.428443	-0.00648723	0.00930072	0.487143	0.00355676	0.0133972	0.791193
cg23538717	0.000823138	0.00275987	0.766142	0.00168033	0.00155876	0.283685	-0.000175881	0.00224531	0.937723
cg23538718	0.00684369	0.00637532	0.285698	-0.00155254	0.00360075	0.66729	-0.00476882	0.00518668	0.360125
cg23538749	-0.00831862	0.0126673	0.512915	-0.000634257	0.00715446	0.929539	0.00645987	0.0103056	0.532228
cg23538755	-0.00400425	0.00813008	0.623451	0.00658421	0.00459183	0.154785	0.00419826	0.00661428	0.527086
cg23538765	-0.0029261	0.00289978	0.315423	-3.6663e-05	0.00163778	0.982186	0.00160649	0.00235913	0.4975
cg23538773	-0.0213278	0.02217	0.338412	-0.00343603	0.0125215	0.784347	-0.00117603	0.0180366	0.948146
cg23538782	0.0514761	0.0245078	0.0382617	-0.0133259	0.0138419	0.338056	-0.0399146	0.0199385	0.0480611
cg23538841	-0.0452071	0.0245461	0.0685399	0.024974	0.0138635	0.0747125	0.0216053	0.0199696	0.281948
cg23538854	-0.00148097	0.00818491	0.856789	0.00209845	0.0046228	0.65088	-0.00331941	0.00665889	0.619253
cg23538901	-0.0206666	0.0206169	0.318615	0.000714348	0.0116444	0.951208	0.0131819	0.0167731	0.433823
cg23539034	-0.0547623	0.0335065	0.105388	0.0226451	0.0189243	0.234344	0.0435339	0.0272595	0.113481
cg23539114	0.0108242	0.00752778	0.153646	-0.00722275	0.00425166	0.0925278	-0.00715913	0.00612428	0.245249
cg23539125	-0.0221014	0.0199881	0.27155	0.0214602	0.0112892	0.0602465	0.025526	0.0162614	0.119702
cg23539176	-0.00755695	0.0083097	0.365363	0.00118375	0.00469328	0.801397	0.00461485	0.00676041	0.496452
cg23539229	-0.00282731	0.0211949	0.894154	-0.00929193	0.0119708	0.439491	-0.00388327	0.0172433	0.822289
cg23539261	-0.0004499	0.00875993	0.959144	0.00259225	0.00494757	0.6015	0.000182137	0.0071267	0.979663
cg23539381	0.00455305	0.0115218	0.693578	0.00107243	0.00650746	0.869441	-0.00791258	0.00937364	0.400652
cg23539450	0.0215838	0.044961	0.632258	0.00927057	0.0253938	0.715844	-0.00411821	0.0365783	0.910589
cg23539464	0.0246794	0.0172413	0.155493	-0.00892119	0.00973781	0.361843	-0.0177364	0.0140268	0.209061
cg23539484	-0.00147592	0.0110255	0.893784	0.00700698	0.00622714	0.263239	-0.00195496	0.00896986	0.827923
cg23539494	-0.00290236	0.0286364	0.919478	-0.00555128	0.0161737	0.732161	0.00916518	0.0232973	0.694878
cg23539498	0.00453635	0.00343767	0.190042	-0.00358489	0.00194158	0.0678555	-0.00053461	0.00279674	0.8488
cg23539560	0.000117657	0.0164328	0.994302	-0.00251081	0.00928117	0.787323	0.00506755	0.013369	0.70547
cg23539633	-0.0250813	0.0224966	0.267624	0.0123685	0.012706	0.332733	0.0231569	0.0183023	0.208783
cg23539661	-0.0310189	0.0344844	0.370588	0.0197102	0.0194766	0.314035	0.0119094	0.028055	0.672132
cg23539688	-0.00472782	0.00288195	0.104108	-0.00115084	0.00162771	0.481224	0.00195255	0.00234463	0.406996
cg23539701	-0.0126788	0.012816	0.324955	0.00146815	0.00723841	0.83969	0.0197476	0.0104265	0.0611774
cg23539745	-0.0110846	0.00860323	0.200634	0.00632519	0.00485906	0.19606	0.0139634	0.00699921	0.0488205
cg23539753	-0.00543004	0.0336411	0.872102	-0.0130713	0.0190003	0.493107	-0.00394136	0.0273689	0.885789
cg23539780	0.000258684	0.00474324	0.956618	-0.000793658	0.00267896	0.767662	0.00165593	0.0038589	0.668778
cg23539837	-0.00271076	0.0119417	0.820896	0.000772509	0.0067446	0.909046	0.00585741	0.00971523	0.547961
cg23539846	0.00616709	0.0105824	0.561387	-0.000207751	0.00597687	0.972342	-0.0107889	0.00860936	0.213131
cg23539933	0.00970142	0.00563723	0.0884147	-0.00284589	0.00318388	0.373596	-0.00616264	0.00458621	0.182137
cg23539966	-0.00164838	0.00282031	0.56025	0.00218041	0.0015929	0.174182	-0.00239669	0.00229449	0.298803
cg23539970	-0.0360393	0.0248969	0.150937	0.006608	0.0140616	0.639449	0.00790007	0.020255	0.697361
cg23540018	0.00114928	0.00265467	0.666019	-0.000664993	0.00149934	0.658365	-3.60588e-05	0.00215972	0.986713
cg23540063	-0.0224979	0.0138302	0.107006	0.00268136	0.00781121	0.73213	0.0158677	0.0112516	0.16163
cg23540064	-0.0196045	0.0169525	0.250316	0.017407	0.00957471	0.072116	0.0112305	0.0137919	0.417455
cg23540074	-0.0200322	0.0124236	0.110085	0.00627347	0.0070168	0.373478	0.0108908	0.0101073	0.283894
cg23540139	-0.0138797	0.0241576	0.566914	0.0194121	0.0136441	0.157984	0.0151034	0.0196536	0.444051
cg23540162	-0.00347629	0.0181038	0.848124	-0.00251597	0.010225	0.806149	0.00233147	0.0147285	0.874549
cg23540187	-0.00236515	0.0240815	0.921963	0.00473283	0.0136011	0.728607	0.0124312	0.0195917	0.527225
cg23540210	-0.0058603	0.0124659	0.639324	0.0010888	0.00704069	0.877421	0.00571581	0.0101417	0.574319
cg23540248	-0.00392344	0.00916794	0.669625	-0.000979196	0.00517801	0.8504	0.00776337	0.00745864	0.300504
cg23540250	0.0133387	0.0193493	0.492225	0.00164475	0.0109284	0.880678	-0.00873195	0.0157418	0.580365
cg23540272	-0.030925	0.0232563	0.186688	-0.0116375	0.013135	0.377793	0.0249488	0.0189203	0.190367
cg23540282	0.0421013	0.0133766	0.00218276	-0.00494838	0.00755502	0.514015	-0.0299692	0.0108826	0.0070205
cg23540361	0.0193436	0.0410917	0.638871	0.0115103	0.0232084	0.621038	-0.000747685	0.0334304	0.982202
cg23540453	0.0140363	0.019341	0.469736	-0.00837634	0.0109237	0.445041	-0.00388178	0.015735	0.805658
cg23540518	-0.00298781	0.0120398	0.804529	-0.00392324	0.00680004	0.565301	0.00402077	0.00979509	0.682344
cg23540632	-0.0322325	0.0397668	0.419594	-0.00828624	0.0224601	0.712974	0.0310111	0.0323525	0.34015
cg23540651	-0.0039996	0.0148882	0.78877	-0.000210915	0.00840881	0.98004	0.00162655	0.0121124	0.89345
cg23540654	-0.00126384	0.0124178	0.919142	-0.00207341	0.0070135	0.768137	-0.00422603	0.0101026	0.676634
cg23540702	-0.00401866	0.0189976	0.832909	0.00106265	0.0107297	0.921311	0.00194821	0.0154556	0.899949
cg23540704	0.00325625	0.034411	0.924803	-0.0126534	0.0194352	0.516534	-0.00312423	0.0279953	0.91137
cg23540745	0.0101683	0.0118526	0.393044	0.0027114	0.00669431	0.686337	-0.00926903	0.00964279	0.338798
cg23540765	-0.00503622	0.00778358	0.519124	0.00175498	0.00439613	0.690606	0.00964126	0.00633239	0.131096
cg23540766	-0.0121918	0.0390546	0.755572	-0.0108347	0.0220578	0.624387	-0.0130558	0.0317731	0.682037
cg23540819	-0.0256223	0.0313252	0.415374	0.000739458	0.0176924	0.966747	0.012702	0.0254849	0.619309
cg23540877	0.00117436	0.0185165	0.949559	0.00678371	0.010458	0.518075	-0.00752812	0.0150642	0.618382
cg23540901	0.034546	0.0241775	0.156227	-0.0153925	0.0136553	0.262403	-0.0235844	0.0196697	0.233411
cg23540938	0.00626827	0.0156534	0.689704	0.0107899	0.00884099	0.225225	-0.00914412	0.012735	0.474446
cg23541013	-0.0115676	0.0208479	0.580257	-0.0024794	0.0117748	0.833661	0.00430063	0.016961	0.800366
cg23541019	0.00458905	0.00424851	0.282724	0.00126104	0.00239954	0.600399	-0.00711984	0.0034564	0.042059
cg23541198	0.00972431	0.0274823	0.72422	-0.00902751	0.0155219	0.562172	0.0118801	0.0223584	0.596379
cg23541232	-0.0315759	0.0219417	0.153314	0.0189478	0.0123926	0.129495	0.0251084	0.0178508	0.162719
cg23541257	0.001831	0.0109686	0.867768	-0.00281027	0.006195	0.651094	-0.00634066	0.00892356	0.479049
cg23541265	0.0234113	0.0257512	0.36551	-0.0254109	0.0145442	0.0837439	-0.0136791	0.0209501	0.515327
cg23541304	0.11794	0.101205	0.246706	-0.0259249	0.0571604	0.651157	-0.135274	0.0823364	0.1036
cg23541365	0.0166785	0.0106063	0.119054	-0.00992856	0.00599037	0.100633	-0.00672707	0.00862881	0.437502
cg23541381	0.00236552	0.0113814	0.835784	0.00467664	0.00642813	0.468637	-0.000502118	0.00925938	0.956864
cg23541422	0.00475962	0.0372918	0.898702	0.00749307	0.0210622	0.722786	0.00780161	0.030339	0.797604
cg23541463	-0.0372893	0.0289499	0.200757	0.00855043	0.0163508	0.602198	0.0190669	0.0235524	0.420158
cg23541484	0.00422468	0.0194148	0.828192	0.00234629	0.0109654	0.831013	-0.00974416	0.015795	0.538722
cg23541568	-0.0068558	0.0154355	0.657908	-0.00180042	0.00871791	0.836813	0.0100911	0.0125577	0.423582
cg23541617	-0.0358043	0.0321321	0.267883	0.0312885	0.0181481	0.0878485	0.0266184	0.0261413	0.311066
cg23541619	0.0163675	0.0183958	0.375782	-0.00397302	0.0103898	0.702997	-0.00355129	0.014966	0.812927
cg23541620	-0.00507075	0.0096479	0.600367	0.00564615	0.00544909	0.302676	0.00126508	0.00784912	0.872288
cg23541676	-0.0208098	0.0127583	0.106083	0.0134112	0.00720581	0.0657186	0.00404934	0.0103796	0.69729
cg23541749	0.0137023	0.02155	0.526366	0.000965666	0.0121714	0.936925	-0.000827316	0.0175322	0.962459
cg23541792	0.0171846	0.0532611	0.747649	0.00633747	0.0300816	0.833578	0.000727814	0.0433309	0.986633
cg23541808	-0.00331258	0.0236138	0.888726	0.0115837	0.013337	0.387223	-0.00172888	0.0192112	0.928476
cg23541811	0.0204581	0.0305237	0.504283	-0.0273705	0.0172396	0.115587	-0.0346487	0.0248328	0.166085
cg23541921	0.00454995	0.0205844	0.825522	-0.000907597	0.011626	0.937935	0.0105247	0.0167466	0.531159
cg23541923	-0.0389476	0.0246875	0.117875	0.000548482	0.0139434	0.968702	0.0373183	0.0200847	0.0661646
cg23541968	0.0212007	0.0573136	0.71225	0.0286413	0.0323704	0.378431	0.00416128	0.0466279	0.92907
cg23541975	0.0349631	0.0324004	0.283194	-0.0113265	0.0182996	0.537388	-0.0230946	0.0263596	0.383098
cg23542075	0.0629025	0.027277	0.0232141	-0.0310268	0.0154059	0.0467557	-0.0355677	0.0221914	0.112204
cg23542113	0.00718464	0.0217379	0.741719	-0.00223404	0.0122775	0.855988	0.00407014	0.017685	0.818458
cg23542222	0.0313632	0.0525973	0.552358	0.00947679	0.0297067	0.750397	-0.0174622	0.0427909	0.684104
cg23542274	-0.0100543	0.0211077	0.634899	0.00735956	0.0119216	0.538448	0.00587194	0.0171724	0.733127
cg23542284	0.00279387	0.00363599	0.444101	-0.00279999	0.00205359	0.175861	-0.00259684	0.00295808	0.382156
cg23542308	0.0110377	0.00519902	0.0362697	-0.00464798	0.00293638	0.116668	-0.00702867	0.0042297	0.0997603
cg23542328	-0.0193582	0.0187992	0.305669	0.00247467	0.0106177	0.816193	0.0165795	0.0152942	0.281009
cg23542356	-0.00292371	0.0114549	0.799075	0.00468159	0.00646966	0.471022	-0.00512581	0.00931919	0.583552
cg23542357	0.0121897	0.0135156	0.369321	0.0128364	0.00763352	0.0958328	-0.00734258	0.0109957	0.50585
cg23542399	-0.00395865	0.00355146	0.267724	-0.00118834	0.00200585	0.554922	0.00156561	0.00288931	0.589144
cg23542414	0.0116249	0.00796285	0.147519	-0.00593704	0.00449738	0.189873	-0.00705185	0.00647823	0.279024
cg23542426	-0.00288447	0.00532549	0.589299	-0.000292621	0.00300781	0.922697	0.00304401	0.00433259	0.483981
cg23542436	0.0079926	0.00526427	0.132165	-0.00238287	0.00297323	0.424816	-0.00569904	0.00428278	0.18638
cg23542449	-0.000445783	0.0114781	0.969099	-0.00817183	0.00648275	0.210464	0.00548312	0.00933805	0.558433
cg23542454	0.00378678	0.0213392	0.859516	-0.000256272	0.0120523	0.983079	0.00262986	0.0173607	0.879906
cg23542455	0.00680647	0.0167603	0.68555	-0.00918318	0.00946616	0.334382	-0.000101454	0.0136355	0.994079
cg23542477	0.0133512	0.0261157	0.610339	-0.013468	0.01475	0.363441	-0.00674307	0.0212466	0.751636
cg23542495	0.00579962	0.00548353	0.292819	-0.00125103	0.00309707	0.687137	0.000671717	0.00446117	0.880625
cg23542509	-0.00197476	0.00740113	0.79017	0.00193647	0.00418012	0.644207	0.00211272	0.00602124	0.726433
cg23542515	0.00984577	0.02044	0.631099	-0.000585861	0.0115444	0.959629	-0.0130797	0.0166291	0.43344
cg23542518	-0.00161611	0.00338435	0.634051	-0.000910663	0.00191146	0.634834	0.000773321	0.00275336	0.779406
cg23542533	0.0259257	0.0300706	0.390703	0.00644527	0.0169837	0.70514	-0.00273737	0.0244642	0.911137
cg23542572	-0.00460168	0.00823017	0.577353	0.00567219	0.00464836	0.225296	-0.00293457	0.00669571	0.662151
cg23542590	-0.0189761	0.0146979	0.199714	0.00420206	0.0083013	0.613858	0.00754851	0.0119576	0.529331
cg23542622	-0.0158361	0.0239517	0.510054	0.0132276	0.0135278	0.330575	0.00138795	0.019486	0.943361
cg23542684	0.00251166	0.00846475	0.767309	0.00254867	0.00478085	0.595171	-0.000988768	0.00688656	0.886127
cg23542758	0.00799888	0.00639508	0.213991	-0.000910031	0.00361191	0.801605	-0.00660689	0.00520276	0.207134
cg23542770	0.0138629	0.0125517	0.272095	-0.00762018	0.00708912	0.285053	-0.00634455	0.0102115	0.535835
cg23542858	-0.00720088	0.00264418	0.007653	0.00316811	0.00149342	0.0364129	0.0049098	0.00215119	0.0246299
cg23542859	-0.0175566	0.0408667	0.668425	-0.00338308	0.0230813	0.883771	-0.00888602	0.0332474	0.789823
cg23542880	-0.011721	0.0228133	0.608564	0.0177939	0.0128849	0.170422	0.0148656	0.0185599	0.425099
cg23542902	0.0252568	0.0360832	0.48561	-0.0324681	0.0203796	0.114344	-0.0334602	0.0293558	0.25714
cg23542948	-0.0111416	0.0195353	0.569758	0.00409074	0.0110334	0.711618	0.0127222	0.0158931	0.425363
cg23542968	-0.0113048	0.0120625	0.35097	0.0015497	0.00681287	0.820535	0.00680492	0.00981356	0.489686
cg23542994	0.0296817	0.0180458	0.103216	-0.0058947	0.0101922	0.564352	-0.00769434	0.0146813	0.601399
cg23543123	0.00101949	0.00716605	0.887161	0.00669869	0.00404735	0.101108	-0.00802692	0.00582999	0.171701
cg23543263	-0.00133531	0.00347488	0.701606	0.000134883	0.00196259	0.945347	0.00132183	0.00282701	0.641129
cg23543318	-0.0213388	0.0517823	0.681176	-0.00938933	0.0292464	0.748862	-0.00528697	0.0421279	0.900386
cg23543352	-0.00208293	0.0051014	0.68394	0.00149343	0.00288125	0.605397	0.00173008	0.00415028	0.677694
cg23543396	-0.00471529	0.00936405	0.615706	0.00194381	0.00528877	0.714013	-0.00275382	0.00761819	0.718519
cg23543422	0.0105718	0.0282518	0.709064	-0.0284471	0.0159565	0.0777163	-0.00361279	0.0229845	0.875423
cg23543432	0.04062	0.0243717	0.0987687	-0.0135218	0.013765	0.328355	-0.0264709	0.0198277	0.184954
cg23543518	-0.00716672	0.0133411	0.592354	-0.0010472	0.007535	0.889753	0.00189463	0.0108538	0.861786
cg23543596	-0.0236746	0.0141406	0.0972755	0.00660151	0.00798657	0.410485	0.0143023	0.0115042	0.216751
cg23543604	0.00573984	0.00456822	0.211932	-0.00316654	0.00258011	0.222655	-0.00433594	0.00371651	0.246175
cg23543612	0.00780253	0.0126012	0.537227	-0.00454413	0.00711708	0.524649	-0.00419528	0.0102518	0.683267
cg23543615	0.00699408	0.00665305	0.295725	-0.00166474	0.00375761	0.65872	-0.00349833	0.00541263	0.519578
cg23543668	-0.00345293	0.0118242	0.770887	0.00356527	0.00667826	0.594646	-0.00523948	0.00961967	0.587222
cg23543760	-0.00640295	0.009006	0.478795	0.00578772	0.00508654	0.257957	0.00257758	0.00732689	0.725745
cg23543766	-0.0109219	0.0108516	0.316664	0.00280581	0.00612893	0.648111	0.00651321	0.00882839	0.462425
cg23543821	0.0141965	0.0207768	0.496037	0.0144689	0.0117346	0.220523	-0.0110832	0.0169031	0.51356
cg23543824	-0.00840145	0.0155614	0.590497	0.00957743	0.008789	0.278515	0.00862943	0.0126601	0.497084
cg23543885	0.00287098	0.035364	0.935461	-0.000487914	0.0199734	0.980561	0.00876745	0.0287706	0.761213
cg23543912	0.0042826	0.00706842	0.545996	0.00181197	0.00399221	0.650922	-0.00726389	0.00575056	0.209528
cg23543982	0.000841702	0.0029235	0.774024	-0.000359449	0.00165118	0.828121	0.000859548	0.00237843	0.718584
cg23544007	4.90976e-05	0.00825438	0.995266	0.00738099	0.00466203	0.116595	-0.00196398	0.00671541	0.770554
cg23544027	0.0190463	0.0558869	0.733983	0.0153829	0.0315647	0.627101	-0.00793373	0.0454672	0.861838
cg23544066	0.000932547	0.0154455	0.951979	0.00112709	0.00872353	0.897463	-0.000955835	0.0125658	0.939521
cg23544107	0.0192408	0.0241465	0.427474	-0.00575641	0.0136378	0.673883	-0.010027	0.0196445	0.610903
cg23544136	0.00603366	0.0046649	0.198908	-0.000686556	0.00263472	0.794963	-0.000835184	0.00379516	0.826278
cg23544148	0.000919639	0.0233183	0.968621	-0.00206554	0.01317	0.875697	0.0100819	0.0189707	0.596314
cg23544168	-0.00964399	0.00972506	0.323804	-0.00574378	0.00549267	0.298264	0.000856595	0.00791189	0.914005
cg23544184	-0.00458711	0.00949277	0.630017	-0.00303126	0.00536147	0.573109	0.00512158	0.00772291	0.50878
cg23544223	0.0283045	0.0395966	0.476419	0.00787684	0.022364	0.725436	-0.0156491	0.0322141	0.628205
cg23544286	-0.0309624	0.0299619	0.303964	0.0114898	0.0169223	0.498758	0.0118456	0.0243757	0.628082
cg23544294	0.00458758	0.00912832	0.616397	0.00285913	0.00515563	0.580456	-0.00185983	0.0074264	0.802776
cg23544381	0.0101775	0.00962935	0.293143	0.000137723	0.00543861	0.979849	-0.0144956	0.00783403	0.0672775
cg23544413	-0.0125632	0.0169448	0.460213	0.0294137	0.00957035	0.00274089	0.00465158	0.0137856	0.736519
cg23544472	-0.00303903	0.00730156	0.678162	0.00475495	0.00412388	0.251703	0.000375304	0.00594023	0.949752
cg23544526	0.0119551	0.00821008	0.148548	-0.00401333	0.00463702	0.388879	-0.0107123	0.00667937	0.111979
cg23544545	0.00468241	0.00390408	0.233278	-0.00248455	0.002205	0.262587	-0.00292036	0.00317619	0.360115
cg23544577	-0.00456265	0.00867171	0.59997	0.00430775	0.00489774	0.381261	-0.000930469	0.00705493	0.895342
cg23544656	-0.0130731	0.0246667	0.597319	0.00851308	0.0139316	0.542574	-0.00436427	0.0200678	0.828289
cg23544674	-0.00543978	0.0259547	0.834425	-0.000890192	0.0146591	0.951701	-0.00115307	0.0211156	0.956562
cg23544702	-0.000120092	0.00882815	0.989174	-0.00183943	0.0049861	0.71299	-0.0017794	0.0071822	0.804845
cg23544765	0.0378205	0.0273349	0.169625	-0.00898562	0.0154386	0.561888	-0.0320931	0.0222385	0.152172
cg23544833	-0.00461002	0.0237337	0.84639	0.00689422	0.0134047	0.60819	-0.000288613	0.0193087	0.988105
cg23544957	-0.00225352	0.0125386	0.857738	-0.0041182	0.00708176	0.562224	0.00227329	0.0102009	0.824114
cg23544971	-0.00803386	0.00646432	0.216907	0.000283036	0.00365102	0.938366	0.00683622	0.0052591	0.19669
cg23544996	-0.0318177	0.0145085	0.0306703	0.0119555	0.00819436	0.147765	0.0192013	0.0118035	0.107003
cg23545005	0.00411408	0.0228272	0.857347	0.00760996	0.0128927	0.55638	-0.0013197	0.0185713	0.943494
cg23545049	-0.0152936	0.0104251	0.145577	0.00459941	0.00588803	0.4366	0.00619028	0.00848139	0.467213
cg23545050	-0.0123935	0.0264608	0.640559	-0.011151	0.014945	0.457368	0.00277058	0.0215274	0.897859
cg23545098	-0.00948506	0.0174215	0.587372	0.00253716	0.00983959	0.797061	0.00189048	0.0141734	0.894165
cg23545105	0.000657103	0.0253131	0.979343	-0.00522794	0.0142967	0.715396	-0.0137095	0.0205936	0.507157
cg23545250	-0.0147977	0.0143114	0.303689	0.0174237	0.008083	0.0335631	0.004834	0.0116431	0.678917
cg23545258	0.0212955	0.00848028	0.0136682	-0.000641955	0.00478962	0.893653	-0.0180619	0.00689919	0.0102483
cg23545299	0.0190455	0.0159566	0.235524	-0.00454525	0.0090122	0.615152	-0.0077381	0.0129816	0.552494
cg23545336	0.00484569	0.0143881	0.736999	0.0102463	0.00812633	0.210347	-0.00952257	0.0117055	0.417898
cg23545392	-0.0240228	0.0387813	0.537062	-0.00703792	0.0219035	0.748656	0.00117929	0.0315508	0.97026
cg23545423	0.0171957	0.0174839	0.327776	0.00598399	0.00987483	0.545926	-0.00400469	0.0142242	0.778889
cg23545449	-0.00574262	0.00959823	0.55102	0.00257298	0.00542103	0.636107	0.004436	0.00780871	0.571278
cg23545458	0.0675221	0.031379	0.0338679	-0.0426403	0.0177227	0.0180045	-0.0570667	0.0255286	0.0276604
cg23545544	-0.000708227	0.032525	0.982672	-0.00565192	0.01837	0.758985	0.0181672	0.0264609	0.493978
cg23545556	0.0171584	0.033897	0.613858	0.00739699	0.0191449	0.700061	-0.0177939	0.0275772	0.52028
cg23545671	0.000441058	0.00261607	0.866462	-0.00292582	0.00147754	0.0504863	-0.00209605	0.00212832	0.32713
cg23545702	0.0145352	0.0265633	0.585493	-0.0130618	0.0150029	0.386089	-0.00204935	0.0216108	0.924643
cg23545734	-0.0321581	0.0269196	0.235127	0.0134607	0.0152041	0.378144	0.0228272	0.0219006	0.299832
cg23545774	0.0132707	0.0235399	0.57421	-0.0135851	0.0132952	0.309389	-0.00662635	0.0191511	0.730081
cg23545793	0.0073422	0.0248316	0.7681	-0.0151156	0.0140248	0.283778	-0.00422195	0.0202019	0.834892
cg23545799	0.0579822	0.0368059	0.118398	-0.0554054	0.0207878	0.00899715	-0.045306	0.0299437	0.133487
cg23545822	0.00815375	0.00468856	0.0851622	-0.0046901	0.00264808	0.0796472	-0.00439971	0.00381441	0.251533
cg23545828	0.00837518	0.0174776	0.632867	-0.00247273	0.00987126	0.802727	-0.00734534	0.014219	0.606609
cg23545872	0.00986492	0.00917018	0.284675	0.0027511	0.00517927	0.596499	-0.00481602	0.00746046	0.520086
cg23545895	-0.017479	0.0257789	0.499346	-0.00427654	0.0145598	0.769591	0.0200971	0.0209726	0.340293
cg23545906	-0.00965655	0.0405267	0.812165	0.0124807	0.0228893	0.586811	0.013086	0.0329708	0.692306
cg23546023	-0.00443857	0.00714134	0.535693	0.004033	0.0040334	0.31982	0.000489475	0.00580989	0.933031
cg23546062	0.00638565	0.0170925	0.709513	-0.000632848	0.00965376	0.947866	-0.00461355	0.0139057	0.740769
cg23546097	0.0139247	0.0166301	0.404452	-0.0180647	0.00939262	0.0573461	-0.00763058	0.0135296	0.574047
cg23546106	0.0391928	0.0295845	0.188328	-0.0410255	0.0167092	0.0158399	-0.0203395	0.0240687	0.400137
cg23546115	0.00237155	0.0220495	0.914568	-0.020299	0.0124534	0.106313	-0.00161042	0.0179385	0.92865
cg23546231	0.00124332	0.00273048	0.649864	-2.46556e-05	0.00154216	0.987277	-0.000896874	0.0022214	0.687281
cg23546260	0.00351315	0.00834846	0.674812	0.00325335	0.00471517	0.491841	0.00126096	0.00679195	0.853099
cg23546274	0.000858235	0.00398214	0.829809	0.000152339	0.00224909	0.946136	0.00174688	0.0032397	0.590963
cg23546343	-0.0301717	0.0132401	0.0248478	0.00694958	0.00747792	0.354993	0.0204106	0.0107715	0.0610577
cg23546356	0.0437013	0.0229761	0.0601033	-0.0202562	0.0129768	0.121759	-0.0313165	0.0186924	0.0970513
cg23546474	-0.0215039	0.0157965	0.176539	0.0114452	0.00892181	0.202578	0.0128709	0.0128514	0.319043
cg23546506	-0.00560493	0.016914	0.741067	0.0122133	0.00955297	0.2041	0.0125224	0.0137605	0.365042
cg23546512	0.000601777	0.0213904	0.977613	0.00351922	0.0120812	0.771439	-0.00899849	0.0174023	0.606261
cg23546524	-0.0878667	0.0456655	0.0572387	0.0359738	0.0257917	0.166234	0.0439152	0.0371515	0.240043
cg23546566	0.0565752	0.0265724	0.0357527	-0.0159161	0.015008	0.29152	-0.0326713	0.0216182	0.133933
cg23546626	-0.000777483	0.0184126	0.966405	0.00148914	0.0103994	0.88643	0.00378971	0.0149797	0.800806
cg23546686	0.00671396	0.0408262	0.869714	0.016068	0.0230584	0.487554	2.87675e-05	0.0332144	0.999311
cg23546727	0.00781418	0.00959079	0.417186	-0.0010158	0.00541683	0.851635	-0.00530638	0.00780266	0.498061
cg23546750	-0.0011932	0.00934184	0.898627	-0.000497921	0.00527623	0.925007	-0.00093483	0.00760012	0.902357
cg23546843	0.00827414	0.00692509	0.235047	-0.00447784	0.00391126	0.255057	-0.00661326	0.00563396	0.243311
cg23546851	5.06793e-05	0.00448581	0.991009	0.000894752	0.00253356	0.724727	-0.00219431	0.00364946	0.549048
cg23546873	0.0448975	0.0468748	0.340512	0.0112343	0.0264747	0.672247	-0.0264426	0.0381353	0.489706
cg23546965	0.00229474	0.00341124	0.502722	0.00291638	0.00192665	0.133319	-0.00219647	0.00277524	0.430592
cg23547017	0.00260648	0.0101178	0.797245	0.00324612	0.00571448	0.571299	-0.00343185	0.0082314	0.677647
cg23547073	0.00333929	0.00636593	0.601077	-0.00477466	0.00359545	0.187272	-0.00181498	0.00517905	0.726756
cg23547097	0.000158905	0.00342154	0.963052	-0.00147482	0.00193247	0.447191	-0.0010317	0.00278362	0.711711
cg23547143	0.00993129	0.0200227	0.621004	-0.00936726	0.0113087	0.409502	-0.00833336	0.0162896	0.610099
cg23547157	-0.0142196	0.0234621	0.545872	0.00317042	0.0132513	0.811409	0.0107537	0.0190878	0.574462
cg23547181	0.00827412	0.00951214	0.386509	0.00569969	0.00537241	0.291334	-0.009292	0.00773866	0.232752
cg23547286	0.00340347	0.00515982	0.511051	-0.00378828	0.00291424	0.196678	-0.00143055	0.00419781	0.733995
cg23547348	-0.00873	0.00805955	0.281383	0.000743099	0.004552	0.87066	0.00123089	0.0065569	0.851481
cg23547411	-0.0166949	0.0154171	0.281519	8.76849e-05	0.00870751	0.991986	0.00671045	0.0125427	0.593856
cg23547429	0.0129361	0.0158327	0.415881	-0.0116564	0.00894221	0.195448	-0.0022209	0.0128808	0.863463
cg23547515	-0.000913942	0.00663486	0.890722	0.000162786	0.00374734	0.965439	0.00212971	0.00539784	0.694033
cg23547561	0.0352829	0.0151804	0.0221775	-0.00990127	0.00857382	0.25097	-0.0215835	0.0123501	0.0836588
cg23547617	-0.00142244	0.00869328	0.870363	-0.00454441	0.00490992	0.35695	0.00258869	0.00707248	0.715137
cg23547619	-0.055701	0.0260831	0.0352107	0.0342435	0.0147316	0.0221633	0.0369111	0.0212201	0.085097
cg23547656	0.010037	0.00903565	0.269361	-0.00617716	0.00510329	0.229027	-0.0122834	0.00735102	0.0979169
cg23547721	0.00653057	0.0178205	0.714809	-0.00124942	0.0100649	0.901462	0.00100565	0.014498	0.944841
cg23547759	0.00298371	0.0230831	0.897418	0.00131678	0.0130373	0.919756	0.00428197	0.0187795	0.820111
cg23547764	0.0275314	0.0106695	0.0113524	-0.00368594	0.00602611	0.542179	-0.0162249	0.00868028	0.0645856
cg23547891	0.00731498	0.0204345	0.721133	-0.00708678	0.0115413	0.540613	-0.0110688	0.0166246	0.507099
cg23547892	-0.017776	0.0308458	0.565744	-0.000728736	0.0174216	0.96672	0.000927081	0.0250948	0.970605
cg23548040	0.0114012	0.0074107	0.127153	-0.00548408	0.00418553	0.193175	-0.0048771	0.00602903	0.420511
cg23548041	-0.00803173	0.0100457	0.425924	0.00631677	0.00567377	0.268291	0.00234804	0.00817276	0.774488
cg23548042	-4.69041e-06	0.0042919	0.99913	-0.00533225	0.00242404	0.0301765	0.00262202	0.0034917	0.454494
cg23548136	-0.00360995	0.00885325	0.684344	-0.00231005	0.00500027	0.645116	0.00941341	0.00720262	0.194291
cg23548151	0.000934309	0.0320773	0.976823	-0.0180298	0.0181171	0.322101	-0.000792085	0.0260967	0.975848
cg23548163	-0.0711724	0.0403872	0.0811452	0.0459451	0.0228105	0.0467284	0.0602969	0.0328573	0.0695219
cg23548170	0.00947982	0.00947856	0.319709	-0.0104896	0.00535345	0.0529063	0.00058776	0.00771135	0.939399
cg23548201	0.0209949	0.0209381	0.318468	-0.020811	0.0118258	0.0815621	0.00525448	0.0170343	0.758384
cg23548211	-0.0294072	0.0187934	0.120862	0.00808083	0.0106144	0.448302	0.00677567	0.0152895	0.658628
cg23548308	-0.0624292	0.0251534	0.014768	0.03512	0.0142065	0.0151553	0.0492674	0.0204637	0.0179314
cg23548374	-0.0460022	0.024589	0.0643506	0.0105769	0.0138878	0.448127	0.0282344	0.0200046	0.161295
cg23548438	0.0225483	0.0252709	0.374436	-0.02916	0.0142729	0.0437336	-0.0214507	0.0205593	0.29935
cg23548455	0.0119377	0.00952807	0.213222	-0.00522132	0.00538141	0.33431	-0.0118084	0.00775163	0.130893
cg23548464	0.0043545	0.0511529	0.932334	-0.023391	0.0288909	0.420113	-0.0104795	0.0416158	0.80171
cg23548479	1.47909e-05	0.00333747	0.996473	-0.00173908	0.00188498	0.358483	0.000509947	0.00271522	0.851413
cg23548487	0.00260152	0.00397708	0.51456	-0.00118988	0.00224623	0.597502	0.00135933	0.00323558	0.675319
cg23548577	-0.00792693	0.0112006	0.480799	0.00571965	0.00632607	0.368139	-0.00216748	0.00911237	0.812485
cg23548612	0.0156097	0.0193952	0.422871	0.00444171	0.0109543	0.686012	-0.00677066	0.0157791	0.6688
cg23548616	-0.0240518	0.0188668	0.205387	0.020297	0.0106559	0.0597419	0.0150033	0.0153492	0.330746
cg23548623	-0.00402432	0.0210178	0.848552	0.0151768	0.0118707	0.204092	-0.00911682	0.0170992	0.595121
cg23548627	-0.000437078	0.0211545	0.983558	0.000483234	0.011948	0.967821	-0.00329101	0.0172104	0.848748
cg23548640	-0.00272261	0.00811277	0.737894	0.00157365	0.00458206	0.732005	0.00452798	0.0066002	0.49431
cg23548658	-0.0184233	0.0497126	0.711739	0.037232	0.0280774	0.187907	0.00203934	0.040444	0.959887
cg23548670	0.0132979	0.0222102	0.550735	0.00973148	0.0125442	0.43975	-0.00818272	0.0180692	0.651655
cg23548686	0.00172433	0.00320879	0.592226	-0.00123162	0.00181231	0.49837	-8.97721e-05	0.00261054	0.972637
cg23548719	-0.0034828	0.00290575	0.233578	-0.000145833	0.00164115	0.929375	0.00207766	0.00236399	0.381618
cg23548725	0.00480086	0.00966223	0.620394	-0.0036721	0.00545718	0.502599	-0.0136531	0.00786077	0.0855525
cg23548728	0.0169304	0.0101745	0.0993059	-0.00432485	0.0057465	0.453491	-0.00811879	0.00827752	0.329095
cg23548819	0.0025607	0.0046738	0.585018	0.00148961	0.00263974	0.573839	-0.000160548	0.0038024	0.966407
cg23548842	0.0106099	0.013478	0.433063	-0.00477975	0.00761232	0.531532	-0.00489875	0.0109651	0.656036
cg23548857	0.0210806	0.0208495	0.314466	-0.00945706	0.0117757	0.42386	-0.00349317	0.0169622	0.837267
cg23548885	0.0141042	0.00973536	0.150596	-0.00770951	0.00549849	0.164041	-0.00263077	0.00792027	0.74048
cg23548886	0.00427887	0.0170556	0.802433	0.00251213	0.0096329	0.794804	-0.0007774	0.0138757	0.955435
cg23548890	-0.00354456	0.0267721	0.894941	-0.017076	0.0151207	0.261525	-0.000256745	0.0217806	0.990619
cg23548920	0.000917749	0.00240116	0.703133	-0.00313923	0.00135617	0.0227113	0.000125106	0.00195348	0.949067
cg23548969	-0.00590998	0.0343055	0.863577	-0.0109226	0.0193756	0.574227	-0.00553665	0.0279095	0.84316
cg23549021	0.0486311	0.0308772	0.118483	-0.00713495	0.0174393	0.683336	-0.0386753	0.0251204	0.12688
cg23549061	-0.00561944	0.0275863	0.839007	0.0198607	0.0155806	0.205427	0.000120165	0.022443	0.995739
cg23549067	-0.009191	0.0104259	0.380173	0.00567953	0.00588848	0.337162	-0.000794233	0.00848203	0.925589
cg23549086	-0.00709623	0.00343102	0.0412498	0.00224545	0.00193782	0.249375	0.00341306	0.00279133	0.224361
cg23549117	-0.0200208	0.0172575	0.248818	0.00810775	0.00974697	0.407531	0.00489386	0.01404	0.728163
cg23549160	0.0137168	0.00478036	0.00503747	-0.00904007	0.00269993	0.00115487	-0.0118964	0.0038891	0.00286483
cg23549179	-0.00439657	0.0212509	0.836526	0.00561951	0.0120024	0.640682	0.00713158	0.0172888	0.680876
cg23549225	0.00483238	0.00477483	0.314005	-0.00229656	0.0026968	0.39652	-0.00186934	0.0038846	0.631435
cg23549283	0.0174659	0.00970311	0.0749328	0.00200722	0.00548027	0.714958	-0.0110652	0.00789403	0.16416
cg23549328	-0.0212883	0.0460972	0.645239	-0.0148136	0.0260355	0.570674	-0.00117199	0.0375027	0.975133
cg23549329	0.00407306	0.126184	0.974315	-0.0250087	0.0712679	0.726408	-0.0685539	0.102658	0.505836
cg23549331	-0.0482484	0.0616333	0.435614	0.0244359	0.0348102	0.484359	0.0263235	0.0501422	0.600785
cg23549342	0.0249536	0.0317519	0.433825	-0.0231644	0.0179333	0.199501	0.00636689	0.0258319	0.805831
cg23549358	-0.00671838	0.0144878	0.643872	0.00586856	0.00818265	0.474959	-0.00300999	0.0117867	0.798971
cg23549367	0.0147128	0.0113883	0.199423	-0.00735	0.00643207	0.255942	-0.012097	0.00926504	0.194724
cg23549385	-0.0109575	0.00658013	0.0990601	0.00441005	0.00371643	0.23824	0.00584429	0.00535331	0.277635
cg23549472	0.00188415	0.021653	0.930836	-0.0016924	0.0122295	0.890219	-0.00738919	0.0176159	0.675797
cg23549539	0.00368452	0.0089349	0.680966	-0.00721138	0.00504639	0.156179	0.000471589	0.00726905	0.948405
cg23549571	-0.0222931	0.0157339	0.159688	-0.00422956	0.00888643	0.635164	0.0118729	0.0128004	0.355926
cg23549579	-0.00844309	0.0107906	0.435837	0.00460527	0.00609447	0.451673	0.00580625	0.00877876	0.50991
cg23549617	-0.00201747	0.00248463	0.41877	0.00139371	0.00140331	0.323077	0.00318005	0.00202138	0.118894
cg23549618	0.0277262	0.0378644	0.465764	-0.00748757	0.0213856	0.726999	-0.00620425	0.0308049	0.840799
cg23549641	-0.0226346	0.0255171	0.37723	0.0106653	0.0144119	0.461049	0.00857608	0.0207596	0.680425
cg23549682	0.017418	0.0266553	0.514994	-0.00343471	0.0150548	0.820007	-0.00630625	0.0216856	0.771816
cg23549693	-0.00067743	0.0116037	0.953564	0.00343558	0.0065537	0.601309	-0.00548142	0.00944024	0.562813
cg23549844	0.0144626	0.00772884	0.0642929	-0.00305191	0.00436521	0.486118	-0.0095111	0.00628785	0.133595
cg23549847	0.00642362	0.0260199	0.805523	0.00601305	0.0146959	0.683312	0.00627557	0.0211687	0.76751
cg23549869	0.00130708	0.00345391	0.705925	0.00149246	0.00195075	0.446069	0.000151023	0.00280995	0.957247
cg23549892	-0.0158929	0.0183103	0.38753	-0.00068972	0.0103416	0.946961	0.0129813	0.0148965	0.385649
cg23549902	0.0656039	0.0487045	0.181094	-0.0362773	0.0275081	0.190314	-0.0131287	0.0396239	0.741101
cg23549922	0.0232228	0.00839532	0.00677989	-0.00524157	0.00474164	0.271678	-0.0174857	0.00683007	0.0119913
cg23549972	-0.00241348	0.0149939	0.872453	-0.00587035	0.00846846	0.489823	0.00606777	0.0121984	0.620004
cg23550016	0.00561697	0.0202605	0.782181	0.00928014	0.011443	0.419338	0.000733146	0.016483	0.964613
cg23550034	0.0225362	0.0105245	0.0347296	-0.00637419	0.00594421	0.286203	-0.0142867	0.00856231	0.0983963
cg23550043	-0.0152928	0.0236971	0.520211	0.0053938	0.013384	0.687823	0.011181	0.0192789	0.563272
cg23550060	0.00213124	0.0229708	0.926267	0.0168665	0.0129738	0.196636	0.00780279	0.018688	0.677205
cg23550082	-0.00784989	0.00724934	0.281536	-0.00222075	0.0040944	0.588782	0.00970362	0.00589775	0.10311
cg23550355	0.00112109	0.00292146	0.701999	-0.00144098	0.00165003	0.384629	0.000433964	0.00237677	0.855501
cg23550358	-0.0185707	0.0160791	0.250916	0.00221904	0.00908138	0.807471	0.0177446	0.0130812	0.178059
cg23550366	-0.00342761	0.00792378	0.666276	0.00580768	0.00447531	0.197432	0.00323513	0.00644644	0.6169
cg23550380	0.00480857	0.0394547	0.903247	0.0147134	0.0222838	0.510627	0.00726326	0.0320986	0.821456
cg23550429	-0.0225104	0.0254541	0.378671	0.00396811	0.0143764	0.783117	0.0138566	0.0207084	0.504986
cg23550457	-0.0170341	0.026494	0.521764	0.0132672	0.0149637	0.377451	0.00716232	0.0215544	0.74038
cg23550589	-0.0310423	0.0206849	0.136642	0.0126178	0.0116827	0.282776	0.029214	0.0168284	0.0857067
cg23550654	-0.0100564	0.0174734	0.566254	0.00194276	0.00986888	0.844347	0.013699	0.0142156	0.337587
cg23550693	0.00983513	0.0213203	0.645603	-0.00297302	0.0120416	0.805506	-0.0091646	0.0173453	0.598442
cg23550704	-0.00669019	0.0233982	0.775537	-0.00188997	0.0132152	0.886572	0.00786413	0.0190357	0.680418
cg23550720	-0.00236704	0.0138982	0.865115	-0.0130992	0.00784961	0.098355	0.00816899	0.0113069	0.471723
cg23550750	-0.0254541	0.0223946	0.258469	0.0019894	0.0126484	0.875343	0.0112446	0.0182193	0.538546
cg23550757	0.00704081	0.00282683	0.0144303	-0.0022788	0.00159658	0.156672	-0.00227588	0.00229979	0.324805
cg23550763	-0.0245334	0.0425658	0.565691	-0.0151372	0.024041	0.530393	0.00588405	0.0346297	0.865429
cg23550779	0.0144996	0.0166926	0.387175	-0.00113938	0.00942788	0.904055	-0.00929318	0.0135803	0.495394
cg23550793	0.0197095	0.0271482	0.469572	-0.00573678	0.0153332	0.709107	-0.00088241	0.0220866	0.968213
cg23550826	-0.0216613	0.03069	0.481981	-0.000294064	0.0173336	0.986499	-0.0018617	0.0249681	0.940714
cg23550869	-0.0104233	0.0140905	0.461225	0.00439658	0.00795824	0.581893	0.0161764	0.0114634	0.161371
cg23550962	-0.0215414	0.0100113	0.0338776	0.0067147	0.00565434	0.237889	0.0213525	0.00814477	0.0101464
cg23551026	-0.0417447	0.027191	0.127947	0.0279006	0.0153573	0.0723109	0.0300853	0.0221214	0.176947
cg23551040	-0.0202167	0.0183606	0.273555	0.00590205	0.01037	0.570558	0.0133725	0.0149374	0.372855
cg23551120	0.0239944	0.0184404	0.196245	-0.00982797	0.0104151	0.347679	-0.0113741	0.0150023	0.450178
cg23551132	-0.0031325	0.00235502	0.18656	0.000692537	0.0013301	0.603775	0.0020057	0.00191594	0.297745
cg23551177	-0.0161765	0.0136261	0.238031	0.0043779	0.00769597	0.570755	0.00934682	0.0110856	0.401199
cg23551195	0.010705	0.0170598	0.531793	0.0108319	0.00963532	0.263682	0.00540769	0.0138792	0.697658
cg23551198	0.00962526	0.0174919	0.583387	-0.00768211	0.00987934	0.438682	-0.0118366	0.0142307	0.407562
cg23551256	0.0245853	0.0169584	0.150324	-0.0184372	0.00957805	0.0571367	-0.0109408	0.0137967	0.429691
cg23551432	0.00960448	0.0190222	0.614757	0.00261709	0.0107437	0.808055	-0.0161988	0.0154757	0.2978
cg23551448	-0.00428459	0.00800036	0.593483	0.00341196	0.00451857	0.452001	0.00392194	0.00650875	0.54819
cg23551455	0.00433917	0.0125396	0.730056	-0.00376255	0.00708228	0.596439	0.000934828	0.0102016	0.927175
cg23551488	0.0159829	0.0183073	0.384777	-0.0111828	0.0103399	0.282117	-0.00259297	0.014894	0.86215
cg23551494	-0.013226	0.0458996	0.77384	-0.0142263	0.0259239	0.584409	-0.0160365	0.0373419	0.668539
cg23551505	0.0286126	0.0171173	0.0978018	-0.0150567	0.00966779	0.122598	-0.0179534	0.0139259	0.20036
cg23551527	-0.0424945	0.0217482	0.0535599	0.00357491	0.0122833	0.771636	0.0245935	0.0176934	0.167684
cg23551605	0.0109354	0.0218306	0.617548	-0.0060936	0.0123298	0.622259	-0.00468894	0.0177604	0.792326
cg23551720	0.0129368	0.0316432	0.683555	-0.0105785	0.0178719	0.555277	0.00939656	0.0257435	0.715893
cg23551722	0.0521208	0.0364267	0.155656	-0.0573712	0.0205736	0.00636041	-0.0296835	0.0296352	0.318989
cg23551753	0.00866464	0.00711731	0.226374	-0.00334142	0.00401982	0.407861	-0.00641565	0.00579033	0.270577
cg23551827	0.00192978	0.0241677	0.93652	-0.00534016	0.0136498	0.696479	0.00173456	0.0196618	0.929882
cg23551841	0.00202407	0.0299491	0.946255	0.00725593	0.0169151	0.668892	0.00552622	0.0243653	0.821046
cg23551873	-0.00316191	0.0220466	0.886254	-0.00593504	0.0124518	0.63468	0.00188335	0.0179362	0.916588
cg23551917	-0.0484912	0.0293809	0.102056	0.0142312	0.0165942	0.393204	0.0293687	0.0239031	0.222142
cg23551979	-0.0158615	0.0198795	0.42687	-0.01745	0.0112279	0.123368	0.0128962	0.0161731	0.427154
cg23552047	0.0181861	0.0150934	0.231141	-0.00245694	0.00852467	0.773791	-0.013508	0.0122793	0.274001
cg23552081	-0.00898644	0.00991126	0.366795	0.0056845	0.00559784	0.312377	0.00787192	0.00806338	0.331341
cg23552088	0.0168268	0.0178619	0.348483	-0.00716854	0.0100883	0.479033	-0.011978	0.0145316	0.411788
cg23552192	0.00207661	0.00554661	0.708921	-0.00353843	0.0031327	0.261437	-0.00671824	0.00451248	0.139748
cg23552195	-0.00982144	0.037764	0.795352	-0.00814428	0.0213289	0.703405	-0.00976384	0.0307231	0.751312
cg23552283	0.000614445	0.010855	0.954975	-0.000888649	0.00613086	0.885051	-0.00331211	0.00883118	0.708436
cg23552369	0.0100323	0.0116524	0.391356	0.00067598	0.0065812	0.9184	-0.000783867	0.00947986	0.934269
cg23552440	0.00701352	0.0111474	0.530707	-0.00339699	0.006296	0.590733	6.79329e-05	0.00906904	0.994039
cg23552444	0.00252294	0.0107064	0.814198	-0.000302214	0.00604693	0.960242	0.00365652	0.00871027	0.675555
cg23552509	0.00689984	0.0081458	0.399035	-0.0023872	0.00460071	0.605016	-0.00892737	0.00662707	0.181053
cg23552637	0.001176	0.00999116	0.906543	0.00325979	0.00564296	0.56481	-0.00207592	0.00812838	0.798956
cg23552723	-0.00255221	0.00761332	0.738169	0.00079871	0.00429997	0.853026	0.0030294	0.00619387	0.625867
cg23552779	-0.00215013	0.00385699	0.578482	0.00239135	0.00217841	0.275004	0.00285417	0.00313788	0.365273
cg23552820	-0.00677124	0.0242287	0.780472	0.0102065	0.0136843	0.457542	-0.00166822	0.0197114	0.932727
cg23552821	0.00469495	0.0078928	0.553322	-0.00366026	0.00445782	0.413588	-0.00388077	0.00642124	0.546998
cg23552876	0.0200492	0.0211853	0.346286	-0.0122875	0.0119654	0.306985	-0.00300664	0.0172354	0.861876
cg23552904	0.000838982	0.0148648	0.955105	-0.0127122	0.00839554	0.133203	0.00391926	0.0120933	0.746565
cg23552913	-0.0195644	0.0901576	0.828658	-0.129154	0.0509206	0.0127799	0.0349843	0.0733483	0.634452
cg23552946	0.00094489	0.00684712	0.890525	0.000631574	0.00386722	0.870607	-0.0047081	0.00557052	0.400068
cg23552977	0.00806846	0.0196504	0.682262	0.00105973	0.0110985	0.924125	-0.00280153	0.0159867	0.861252
cg23553008	0.0121779	0.0201893	0.547777	-0.0049847	0.0114028	0.662966	0.00334769	0.0164251	0.83892
cg23553085	-0.0208368	0.0362992	0.567263	-0.0199659	0.0205016	0.33252	-0.00152336	0.0295315	0.958965
cg23553197	0.0275999	0.0214405	0.201029	-0.0142617	0.0121095	0.241756	-0.00691846	0.0174431	0.692502
cg23553238	0.000896558	0.00694825	0.897595	0.000818278	0.00392434	0.835261	-0.00241683	0.0056528	0.669919
cg23553242	-0.0805206	0.0287007	0.00605935	0.0595693	0.01621	0.000388269	0.0453009	0.0233497	0.0552412
cg23553274	0.0178578	0.0247691	0.472644	-0.0255288	0.0139895	0.0710692	-0.0144216	0.0201511	0.475896
cg23553280	0.00372908	0.00228183	0.105415	-0.000550581	0.00128877	0.67016	-0.00313169	0.0018564	0.0947902
cg23553331	0.0138602	0.0328435	0.673944	-0.0173521	0.0185499	0.351866	0.00572456	0.0267201	0.830803
cg23553385	0.00466667	0.00487666	0.340952	-0.00313327	0.00275431	0.258066	-0.00128602	0.00396744	0.74652
cg23553442	0.00890416	0.0106673	0.405909	-0.0134337	0.00602486	0.0280495	-0.0091807	0.00867848	0.292716
cg23553456	0.00375841	0.0204173	0.854331	0.00346348	0.0115316	0.764549	0.000339146	0.0166106	0.983752
cg23553480	-0.00222308	0.0298794	0.940843	-0.00729189	0.0168758	0.666624	-0.011292	0.0243086	0.6433
cg23553501	0.0199972	0.0309193	0.519303	-0.00738161	0.0174631	0.673442	-0.00432674	0.0251546	0.863788
cg23553522	0.0124627	0.00875743	0.157884	-0.00380516	0.00494615	0.443555	-0.00694832	0.00712466	0.331838
cg23553526	-0.00491857	0.00975031	0.615075	-1.96497e-05	0.00550693	0.99716	0.00355891	0.00793243	0.654672
cg23553576	0.0181106	0.0235416	0.443564	-0.00603926	0.0132962	0.650682	-0.00253875	0.0191524	0.894817
cg23553720	-0.0155606	0.0129645	0.232938	0.0129935	0.00732232	0.0790848	0.0126622	0.0105474	0.232836
cg23553762	-0.0119233	0.0127004	0.350135	0.0111464	0.00717313	0.123428	0.00351441	0.0103325	0.734486
cg23553783	-0.0137375	0.0213817	0.522056	0.00772048	0.0120763	0.524113	0.00810887	0.0173952	0.642139
cg23553811	0.0024942	0.00377799	0.510679	-0.00230782	0.00213379	0.282104	-0.000250306	0.00307361	0.935261
cg23553867	0.00517617	0.00490022	0.293422	-0.00380473	0.00276762	0.172351	-0.00520934	0.00398661	0.19437
cg23553910	0.0187754	0.0131659	0.157028	-0.00927663	0.00743605	0.215179	-0.00995044	0.0107112	0.355186
cg23553912	0.0261262	0.0265642	0.327776	-0.0104376	0.0150033	0.488273	-0.00210885	0.0216115	0.922465
cg23553927	-0.0223007	0.033209	0.503466	-0.0110961	0.0187563	0.555486	0.0251275	0.0270174	0.354631
cg23553957	0.00461461	0.0114912	0.688868	-0.00370757	0.00649016	0.569131	-0.00376294	0.00934872	0.688187
cg23554005	0.00451041	0.00430145	0.296951	-0.000510014	0.00242944	0.834158	-0.00182087	0.00349948	0.604009
cg23554033	0.00646512	0.0135134	0.633416	0.0025353	0.00763232	0.740463	-0.0154439	0.0109939	0.163254
cg23554052	0.0236706	0.020527	0.251657	0.0020976	0.0115936	0.856798	-0.00651081	0.0166999	0.697478
cg23554120	0.0165939	0.00937349	0.0797865	-0.00764605	0.0052941	0.151856	-0.0119916	0.00762587	0.11906
cg23554129	0.00115414	0.00857677	0.893231	-0.00294352	0.00484412	0.544827	-0.00408506	0.00697769	0.559594
cg23554141	-0.0271373	0.0236244	0.253477	0.0217458	0.013343	0.106363	0.0375273	0.0192198	0.0537283
cg23554150	0.00266214	0.00288089	0.35772	-0.00249947	0.00162711	0.127727	-0.00272162	0.00234377	0.248374
cg23554153	-0.0147002	0.0160455	0.361834	0.00130484	0.00906243	0.885809	-0.00184868	0.0130539	0.887672
cg23554164	0.0160246	0.0396807	0.687212	-0.00435583	0.0224115	0.846299	0.00500614	0.0322825	0.877083
cg23554196	-0.0193019	0.0253236	0.447766	-0.00170467	0.0143026	0.905372	0.00237481	0.0206022	0.908467
cg23554212	-0.0237527	0.0184539	0.201077	0.000851382	0.0104227	0.935063	0.0221315	0.0150133	0.143651
cg23554286	-0.025045	0.0112089	0.0277299	0.00360378	0.00633075	0.570488	0.00769571	0.00911909	0.400774
cg23554323	-0.00713134	0.0308709	0.817792	-0.00590995	0.0174357	0.735367	0.00198107	0.0251152	0.93729
cg23554365	0.0253912	0.0384447	0.510508	-0.0169293	0.0217134	0.437465	-0.00220332	0.031277	0.943983
cg23554497	0.0062936	0.0165	0.703709	-0.00606305	0.0093191	0.516824	-0.00153962	0.0134237	0.908922
cg23554506	0.0215468	0.0142536	0.133836	-0.00939051	0.00805037	0.246256	-0.00978035	0.0115961	0.40105
cg23554546	-0.00443184	0.0130327	0.734543	-0.0108374	0.00736082	0.14414	0.00370436	0.0106029	0.727558
cg23554596	0.0267254	0.0136076	0.052363	0.00822933	0.00768553	0.286909	-0.0280945	0.0110706	0.0127327
cg23554604	0.000987587	0.0080303	0.902373	-0.000220326	0.00453548	0.961354	0.000869059	0.00653311	0.894447
cg23554685	0.00791476	0.0103049	0.444299	-0.00482898	0.00582015	0.408725	-0.013446	0.00838362	0.111968
cg23554686	0.0152787	0.0188601	0.419841	-0.0194738	0.0106521	0.070567	-0.00920716	0.0153438	0.549853
cg23554732	0.0139902	0.0292635	0.63366	-0.0129583	0.0165279	0.434915	-0.0164135	0.0238075	0.492184
cg23554767	-0.0143221	0.0178798	0.425059	0.00198863	0.0100984	0.844294	0.0112631	0.0145463	0.440619
cg23554904	0.00718794	0.0259854	0.782659	-0.00828237	0.0146764	0.573818	-0.000217028	0.0211406	0.99183
cg23554907	0.0161029	0.0126024	0.204348	-0.0147117	0.00711775	0.0413801	-0.0102873	0.0102527	0.318151
cg23554917	-0.0707435	0.0376331	0.0631031	0.0417695	0.021255	0.0522271	0.033865	0.0306167	0.271393
cg23554922	0.00414128	0.0102682	0.687597	-0.000992613	0.00579942	0.864453	-0.00442545	0.00835375	0.597479
cg23554928	0.00920748	0.00846464	0.27937	0.00285193	0.00478079	0.55219	0.000669843	0.00688646	0.922711
cg23554932	0.00150721	0.0242953	0.95066	0.000373001	0.0137219	0.978369	0.013519	0.0197656	0.495613
cg23554956	-0.00090488	0.00705798	0.898248	0.00349527	0.00398631	0.38273	0.00304932	0.00574207	0.596586
cg23555032	-0.0263299	0.025507	0.30449	0.0195212	0.0144062	0.178515	0.0174198	0.0207514	0.403259
cg23555120	-0.0014091	0.0163283	0.931406	-0.00557257	0.00922215	0.547068	-0.00651256	0.013284	0.625049
cg23555138	-0.00711882	0.0183347	0.698659	-0.00904329	0.0103554	0.384638	0.0142404	0.0149164	0.342088
cg23555155	-0.00540209	0.017902	0.763475	-0.010641	0.010111	0.295193	0.00319483	0.0145643	0.826825
cg23555182	-0.0190579	0.0252698	0.45255	0.011497	0.0142722	0.422455	0.0118943	0.0205584	0.564213
cg23555187	-0.00615129	0.00323977	0.0605484	0.00224582	0.00182981	0.22263	0.00541146	0.00263574	0.0427264
cg23555283	-0.00724759	0.0319489	0.821013	-0.00430348	0.0180446	0.811998	-0.0070136	0.0259922	0.787855
cg23555322	-0.000925018	0.0225774	0.967402	-0.0017729	0.0127516	0.889709	-0.00433761	0.018368	0.813808
cg23555340	-0.000933625	0.00474618	0.844461	0.000350324	0.00268062	0.89629	0.00152324	0.00386129	0.694077
cg23555395	0.00399887	0.0279696	0.886606	-0.0057836	0.0157971	0.715066	0.0192169	0.0227548	0.400436
cg23555471	-0.00493934	0.0338084	0.884144	0.0134259	0.0190948	0.483649	0.00174348	0.0275051	0.949587
cg23555496	-0.00813861	0.0146902	0.580829	0.00496075	0.00829695	0.551286	0.00454634	0.0119513	0.704468
cg23555638	-0.00232797	0.00421873	0.582329	-0.00121807	0.00238272	0.610355	0.00290211	0.00343217	0.399857
cg23555770	-0.000591878	0.0138232	0.965934	0.00857164	0.00780726	0.274935	-0.000436676	0.0112459	0.969105
cg23555829	0.00371824	0.0369426	0.920035	0.0176958	0.020865	0.398444	0.00083362	0.0300549	0.977929
cg23555866	0.00287938	0.0110525	0.79501	0.000247359	0.00624239	0.968472	0.00714893	0.00899182	0.428506
cg23555878	-0.00649868	0.029875	0.828248	-0.00135212	0.0168732	0.936294	0.00590638	0.024305	0.808505
cg23555935	0.00590803	0.0251801	0.814984	-0.00944614	0.0142216	0.508114	0.00261473	0.0204854	0.898697
cg23556108	-0.00619988	0.022166	0.780295	0.0197306	0.0125193	0.118243	0.0157731	0.0180333	0.383895
cg23556191	0.00104426	0.00352906	0.767929	0.000775351	0.0019932	0.698121	-0.00100447	0.00287109	0.727198
cg23556205	-0.00223309	0.00909309	0.80652	0.000784288	0.00513573	0.878939	-0.000607633	0.00739774	0.934705
cg23556238	-0.0133504	0.0089766	0.14016	0.00817111	0.00506994	0.110249	0.00676431	0.00730298	0.356597
cg23556270	-0.00645186	0.0158971	0.685737	-0.00449805	0.00897862	0.617513	0.00661582	0.0129332	0.610126
cg23556302	-0.0132048	0.0218464	0.546948	0.013799	0.0123388	0.266152	0.00840943	0.0177733	0.637159
cg23556358	0.000466962	0.0225459	0.983518	0.00325869	0.0127338	0.798558	-0.00217578	0.0183424	0.905819
cg23556443	0.00219361	0.00734009	0.765685	-0.000621926	0.00414565	0.881058	0.00121988	0.00597158	0.838558
cg23556447	0.00214289	0.00394656	0.588378	-0.00222563	0.002229	0.320501	-0.00115705	0.00321075	0.719348
cg23556525	-0.0186118	0.0131524	0.160213	0.0130704	0.00742844	0.0816127	0.00803899	0.0107003	0.454279
cg23556536	0.0361067	0.0376436	0.339832	-0.0142796	0.0212609	0.503395	-0.0120497	0.0306252	0.694837
cg23556574	-0.017455	0.0415676	0.675465	-0.0159774	0.0234772	0.497761	-0.00328417	0.0338176	0.922834
cg23556607	-0.00250058	0.0103795	0.810124	0.00282495	0.00586228	0.630961	0.007177	0.0084443	0.39744
cg23556699	0.0136838	0.0600823	0.820314	0.0182439	0.0339342	0.592055	-0.00350412	0.0488804	0.942997
cg23556715	0.0324827	0.0309029	0.295788	-0.0220004	0.0174538	0.210486	-0.00957613	0.0251413	0.704108
cg23556847	-0.000459166	0.00307683	0.881676	0.0027287	0.00173778	0.119587	0.000596351	0.00250317	0.812194
cg23556866	0.0058531	0.0479064	0.903008	0.0136125	0.0270573	0.616024	0.00375366	0.0389746	0.923471
cg23556886	0.00818837	0.0121213	0.500926	0.00403298	0.00684604	0.557152	-0.00403858	0.00986135	0.68304
cg23556910	0.0164212	0.0140488	0.24529	0.00505402	0.00793467	0.52564	-0.00758932	0.0114295	0.508241
cg23556923	0.00281607	0.0184985	0.879317	-0.000653675	0.0104479	0.95024	-0.00963924	0.0150496	0.523343
cg23556930	0.00574095	0.00934208	0.540292	0.00175456	0.00527636	0.740198	-0.00240013	0.00760031	0.752831
cg23556939	-0.0204085	0.0172239	0.238927	0.00778075	0.009728	0.425744	0.00982445	0.0140127	0.484894
cg23557002	-0.000156325	0.00942733	0.986804	-0.00132799	0.00532451	0.803565	0.000669404	0.00766967	0.930628
cg23557094	-0.00997997	0.0173293	0.566001	0.010027	0.0097875	0.308136	-0.00183392	0.0140984	0.896769
cg23557341	0.0039489	0.0186051	0.832354	0.00358503	0.0105081	0.733706	0.0109481	0.0151363	0.471219
cg23557426	-0.0151545	0.0132491	0.255487	-0.00205195	0.00748303	0.784497	0.00928254	0.0107789	0.391243
cg23557505	-0.0147133	0.0104179	0.161025	0.0102446	0.00588397	0.0848042	0.0101024	0.00847554	0.236159
cg23557545	-0.00287561	0.0167737	0.864235	-0.00289364	0.00947372	0.76068	-0.00178553	0.0136464	0.896168
cg23557597	-0.0194964	0.0380264	0.609309	-0.00214045	0.0214771	0.920816	-0.00275226	0.0309366	0.929292
cg23557612	0.0161425	0.00828497	0.0542269	-0.00154526	0.00467931	0.741929	-0.0140361	0.0067403	0.0399089
cg23557663	0.00743148	0.0394902	0.851121	0.00294487	0.0223039	0.895228	0.0112022	0.0321275	0.728079
cg23557746	0.0307691	0.0435525	0.481565	-0.000507024	0.0245982	0.983597	-0.00232381	0.0354324	0.947842
cg23557769	0.00245998	0.0132395	0.852981	-0.00704131	0.0074776	0.348685	0.00201239	0.0107711	0.852178
cg23557788	0.0140443	0.00894815	0.119749	-0.00344475	0.00505387	0.497096	-0.00974989	0.00727983	0.18357
cg23557809	-0.00341553	0.0145133	0.814438	-0.00789699	0.00819707	0.337722	0.00900639	0.0118074	0.447431
cg23557830	0.0155214	0.0117597	0.18995	-0.0031185	0.00664182	0.639738	-0.013156	0.00956718	0.172231
cg23557854	-0.0250175	0.0139856	0.0767349	0.0107464	0.00789898	0.176798	0.018029	0.0113781	0.116293
cg23557926	0.0152895	0.0483192	0.752351	-0.0300325	0.0272904	0.27382	-0.0106246	0.0393104	0.787518
cg23557928	-0.0109973	0.0284037	0.699465	0.00745241	0.0160423	0.643286	0.0175829	0.023108	0.448544
cg23557935	0.0543966	0.0490808	0.270442	-0.0414694	0.0277206	0.137873	-0.0475322	0.03993	0.23677
cg23557951	0.00787728	0.0128901	0.54254	0.0045574	0.00728025	0.532773	-0.0097545	0.0104868	0.35457
cg23557964	0.0419112	0.0406506	0.305074	-0.0219143	0.0229593	0.342186	-0.0205923	0.0330716	0.534956
cg23557983	-0.0640792	0.0222963	0.00497083	0.0283567	0.0125929	0.0265666	0.0366384	0.0181393	0.0461306
cg23558087	0.00980599	0.0253765	0.700023	-0.00397477	0.0143325	0.782115	-0.0224161	0.0206452	0.280242
cg23558116	0.00832201	0.00953275	0.384802	-0.00601578	0.00538405	0.266584	-0.00268793	0.00775543	0.729645
cg23558142	0.00186434	0.00720387	0.796335	-0.00555622	0.00406871	0.175192	-0.000398276	0.00586076	0.945959
cg23558158	0.00423475	0.00339644	0.215435	-0.000374521	0.0019183	0.845612	-0.00205814	0.0027632	0.458151
cg23558208	-0.0349423	0.0158026	0.0293484	0.0187509	0.00892522	0.0382173	0.0117031	0.0128563	0.364898
cg23558213	0.0394181	0.0189873	0.0405092	-0.0208975	0.0107239	0.0541929	-0.0194304	0.0154472	0.211432
cg23558227	-0.0206188	0.0181316	0.258238	0.00816528	0.0102406	0.427181	0.00637652	0.0147511	0.666491
cg23558235	-0.0191656	0.0184174	0.300609	0.00378997	0.010402	0.716382	0.015463	0.0149836	0.304613
cg23558312	-0.0765992	0.0304405	0.0134814	0.0391077	0.0171927	0.0251051	0.0333128	0.0247651	0.181681
cg23558337	0.00596611	0.0106832	0.577805	-0.0057183	0.00603381	0.345608	-0.00656129	0.00869138	0.452108
cg23558438	0.00128089	0.0049628	0.796872	0.000203225	0.00280297	0.942349	-0.00218773	0.00403752	0.589152
cg23558456	-0.0209575	0.0160823	0.195579	-0.00118386	0.00908321	0.896569	0.00987288	0.0130839	0.452308
cg23558473	0.00509264	0.00315636	0.109861	-0.00165093	0.00178269	0.356675	-0.0045703	0.00256787	0.0782084
cg23558525	0.0174428	0.00704304	0.0149772	-0.00261575	0.00397788	0.512353	-0.0131208	0.00572992	0.0241729
cg23558569	0.00337527	0.0123357	0.784954	0.000293272	0.00696716	0.96651	-0.000948968	0.0100358	0.924859
cg23558601	-0.000590236	0.00530073	0.911567	-0.00240825	0.00299383	0.423111	0.00249151	0.00431244	0.564759
cg23558626	-0.00343296	0.0190176	0.857121	-0.0187128	0.010741	0.0846143	0.0194554	0.0154719	0.211572
cg23558764	0.0153437	0.0177258	0.388818	-0.00286279	0.0100115	0.775519	0.000322177	0.014421	0.982221
cg23558831	0.00104034	0.00381859	0.785856	0.000612857	0.00215672	0.776886	0.00196359	0.00310664	0.528819
cg23558842	0.00230674	0.00527485	0.662849	0.00223581	0.00297921	0.45477	-0.00331691	0.00429139	0.441429
cg23558881	0.0124334	0.0383838	0.746687	0.00297064	0.021679	0.891289	-0.0011594	0.0312274	0.970459
cg23558885	0.016086	0.046648	0.730955	0.0120131	0.0263466	0.649426	0.00858523	0.0379508	0.821502
cg23558966	0.025607	0.0172512	0.140924	-0.00780483	0.00974341	0.425048	-0.0172393	0.0140348	0.22227
cg23558968	-0.00603966	0.0645697	0.925668	0.0194718	0.0364687	0.594598	0.0185865	0.0525312	0.724235
cg23558969	-0.00854614	0.0175414	0.627207	-0.00258813	0.00990733	0.79446	0.0144442	0.014271	0.313964
cg23558994	-0.0201363	0.0250623	0.42366	0.00696436	0.0141551	0.623817	0.0032375	0.0203896	0.874168
cg23559038	-0.000979591	0.00414648	0.813735	0.000498936	0.00234191	0.831733	0.00190643	0.0033734	0.573273
cg23559053	0.00779891	0.0238597	0.744467	-0.00197401	0.0134758	0.88384	0.0157039	0.0194112	0.420467
cg23559062	0.00239189	0.015333	0.876357	0.00178768	0.00866001	0.836884	-0.00327617	0.0124743	0.793384
cg23559078	-0.0282754	0.0160578	0.0813841	0.0112809	0.0090694	0.216527	0.0110068	0.013064	0.401543
cg23559082	-0.0270773	0.0216245	0.213493	0.00369122	0.0122134	0.763119	0.0189688	0.0175927	0.283583
cg23559165	0.00443211	0.0160128	0.782528	-0.00129488	0.00904397	0.886445	-0.0094076	0.0130273	0.471927
cg23559175	0.00350364	0.00237999	0.14419	-0.00263289	0.0013442	0.0529907	-0.00268372	0.00193625	0.168881
cg23559228	-0.027546	0.0138186	0.0489971	0.00467811	0.00780466	0.55029	0.026777	0.0112422	0.0191579
cg23559331	0.00594891	0.00740274	0.423567	-0.00424361	0.00418103	0.312621	-0.00529362	0.00602255	0.38157
cg23559352	0.0038319	0.00389605	0.327766	-0.00193739	0.00220047	0.380773	0.000546622	0.00316966	0.863436
cg23559434	0.00616494	0.00548863	0.264088	0.000722866	0.00309995	0.816103	-0.00479403	0.00446531	0.285632
cg23559544	0.00936987	0.0146014	0.522559	-0.0110771	0.0082468	0.18231	-0.0164835	0.0118791	0.168404
cg23559562	0.00414478	0.0146248	0.777461	0.00112697	0.00825999	0.891756	-0.00539949	0.0118981	0.650967
cg23559636	-0.00355926	0.0130852	0.786189	0.00706964	0.00739045	0.341127	0.000388318	0.0106455	0.970976
cg23559689	0.0127394	0.00869207	0.145949	-0.00587197	0.00490924	0.234541	-0.00456748	0.00707149	0.519854
cg23559699	-0.0421147	0.0362707	0.248413	0.00811513	0.0204855	0.692863	0.0111957	0.0295083	0.705207
cg23559748	-0.00923558	0.0497728	0.853178	0.0100831	0.0281115	0.720604	0.0122346	0.040493	0.763184
cg23559763	0.00510622	0.0362238	0.888188	0.0106286	0.020459	0.60458	0.00776665	0.0294701	0.792685
cg23559915	-0.0294524	0.0229814	0.203016	-0.0151427	0.0129798	0.246188	0.0189919	0.0186967	0.312231
cg23560020	-0.0137084	0.0136689	0.318386	0.000607328	0.00772016	0.937457	0.016251	0.0111205	0.147115
cg23560026	-0.00769257	0.028654	0.788907	-0.00317285	0.0161837	0.844975	-0.00728258	0.0233117	0.7554
cg23560055	-0.0293012	0.0274711	0.288765	0.00641166	0.0155156	0.680333	0.0165064	0.0223493	0.461936
cg23560113	0.00225749	0.00384182	0.558145	-0.00277253	0.00216984	0.204354	-0.00331517	0.00312554	0.291446
cg23560140	-0.00613667	0.0226742	0.787233	-0.00170607	0.0128063	0.894292	0.0120215	0.0184468	0.516128
cg23560159	-0.00442885	0.0118317	0.708974	-0.00126871	0.00668248	0.849815	0.00289611	0.00962575	0.76415
cg23560181	-0.0192909	0.0234985	0.413673	0.0151813	0.0132718	0.255464	0.0109876	0.0191174	0.566783
cg23560185	-0.011592	0.011977	0.3355	-0.00426705	0.00676456	0.529643	0.00801758	0.00974398	0.412606
cg23560222	0.00281404	0.0114485	0.806351	0.00441779	0.00646605	0.496074	0.00165184	0.00931399	0.8596
cg23560250	-0.000985738	0.00871185	0.910144	0.00510617	0.00492041	0.301939	-0.0047747	0.00708758	0.502107
cg23560257	-0.0294684	0.0305815	0.337617	0.00408254	0.0172723	0.813644	0.00823153	0.0248798	0.741463
cg23560320	0.0182642	0.019627	0.354366	-0.0038707	0.0110852	0.727706	-0.0102034	0.0159677	0.52431
cg23560388	0.0510854	0.0289108	0.0803411	-0.0486845	0.0163287	0.00361805	-0.0435239	0.0235206	0.0672597
cg23560414	0.0113746	0.0199167	0.569234	-0.016268	0.0112489	0.151316	-0.0123737	0.0162034	0.446912
cg23560556	-0.00899232	0.00807497	0.268173	0.00228561	0.00456071	0.617388	0.00866059	0.00656945	0.190472
cg23560569	0.00859796	0.0101169	0.397475	0.000696485	0.00571399	0.903235	-0.0155783	0.00823069	0.0613481
cg23560640	0.0421025	0.0241155	0.0839682	-0.010254	0.0136203	0.453349	-0.0250472	0.0196194	0.20474
cg23560648	0.0108758	0.0087262	0.21561	-0.00597876	0.00492852	0.228009	0.000787546	0.00709926	0.911896
cg23560676	0.00348138	0.0107205	0.746071	0.00326839	0.0060549	0.590564	-0.00858954	0.00872176	0.327128
cg23560693	0.00172393	0.0198524	0.930978	0.0044511	0.0112126	0.69225	0.00101604	0.0161511	0.949968
cg23560704	-0.0128593	0.027466	0.640689	-0.00995265	0.0155127	0.522643	0.00796928	0.0223452	0.722125
cg23560727	0.00143326	0.00265642	0.590734	0.00233159	0.00150033	0.123397	-0.00248989	0.00216115	0.252078
cg23560751	0.0249287	0.0193444	0.200543	-0.00886879	0.0109256	0.418906	-0.00855481	0.0157377	0.587961
cg23560755	0.000202285	0.00734282	0.978078	-0.00542144	0.00414719	0.194185	0.00146082	0.0059738	0.807326
cg23560756	-0.000111391	0.00380981	0.976734	-0.00230289	0.00215176	0.287143	0.00202107	0.0030995	0.515886
cg23560765	0.0176077	0.0129491	0.177023	-0.00192265	0.00731357	0.793189	-0.0250281	0.0105348	0.0194582
cg23560790	0.00216937	0.00228872	0.345536	-0.00205627	0.00129266	0.114892	-0.00234818	0.001862	0.210265
cg23560858	-0.0534116	0.0349527	0.129706	0.0384645	0.0197411	0.0542218	0.0419806	0.028436	0.143064
cg23560891	0.05123	0.039166	0.193925	-0.0347711	0.0221207	0.119202	-0.0167536	0.0318637	0.600224
cg23560934	-0.0403739	0.0189181	0.0353266	-0.00193775	0.0106849	0.856464	0.0284154	0.0153909	0.0678752
cg23561029	0.00990491	0.0166868	0.554162	1.8044e-05	0.00942463	0.998476	0.000793927	0.0135757	0.953484
cg23561039	0.0252873	0.024758	0.30959	-0.0290766	0.0139832	0.0401924	-0.0123062	0.0201421	0.542633
cg23561148	0.0147798	0.0164918	0.372347	0.00151886	0.00931449	0.870804	-0.0247578	0.013417	0.0680208
cg23561164	0.0070038	0.0140315	0.618794	0.00850252	0.00792495	0.28596	0.000833643	0.0114155	0.941933
cg23561197	0.0209362	0.0429543	0.627059	0.0017842	0.0242604	0.941523	-0.0133879	0.0349458	0.702471
cg23561220	-0.00402119	0.0482859	0.9338	-0.0113403	0.0272716	0.678445	-0.0231709	0.0392833	0.556655
cg23561371	-0.00347777	0.00332459	0.298099	0.00191512	0.00187771	0.310276	0.00247646	0.00270474	0.362124
cg23561531	-0.0112244	0.0322879	0.72886	0.0118455	0.018236	0.517492	0.0104921	0.026268	0.69045
cg23561579	0.00702749	0.0235276	0.765808	0.00434556	0.0132883	0.744349	-0.0103872	0.0191411	0.588591
cg23561752	0.0116821	0.0134199	0.386152	0.00175139	0.00757948	0.817743	-0.00649267	0.0109178	0.553424
cg23561766	-0.00602254	0.00329712	0.0708036	0.00134457	0.0018622	0.471992	0.00370798	0.0026824	0.170011
cg23561791	-0.0103978	0.0397088	0.793986	-0.0171067	0.0224273	0.447438	-0.00218787	0.0323054	0.946143
cg23561806	0.00905521	0.00600714	0.134923	-0.00702089	0.00339281	0.0411453	-0.00889899	0.00488715	0.0716744
cg23561859	-0.000351223	0.00308136	0.909484	-0.00247405	0.00174033	0.158318	0.00125419	0.00250686	0.617984
cg23561870	-0.0319031	0.022932	0.167313	0.00392744	0.0129519	0.762355	0.0182654	0.0186565	0.329972
cg23561934	0.000832124	0.0121425	0.945503	-0.00392896	0.006858	0.568023	0.00419213	0.00987858	0.672229
cg23561957	-0.0118784	0.0239476	0.620993	0.00782539	0.0135255	0.564209	0.0150253	0.0194828	0.442438
cg23561965	0.00703049	0.00550611	0.204671	-0.00282966	0.00310982	0.365102	-0.00260138	0.00447953	0.562758
cg23561971	-0.0110312	0.0293557	0.707896	0.00227865	0.01658	0.89097	0.0126241	0.0238826	0.598283
cg23561984	0.00640905	0.0105238	0.543929	-0.00216357	0.00594378	0.716638	-0.00501054	0.00856169	0.559739
cg23562011	-0.0118963	0.0119345	0.321317	-0.00103626	0.00674057	0.878134	0.00765521	0.00970943	0.432348
cg23562023	0.00399265	0.0092367	0.666502	0.00317144	0.00521684	0.544644	-0.00496864	0.00751458	0.510036
cg23562117	-0.00141676	0.051212	0.977986	0.0151672	0.0289243	0.601202	0.0105552	0.0416638	0.800534
cg23562152	0.0140303	0.0155761	0.369927	-0.0139224	0.00879733	0.116741	-0.00212658	0.0126721	0.867074
cg23562160	0.0430322	0.0242104	0.0786	-0.0227818	0.0136739	0.0988911	-0.0340002	0.0196965	0.0874617
cg23562228	0.0169439	0.0129277	0.193034	-0.0112545	0.00730148	0.126442	-0.00271906	0.0105174	0.79654
cg23562307	0.0193913	0.0184857	0.296762	-0.0142687	0.0104406	0.174862	-0.00335665	0.0150391	0.823849
cg23562381	0.0414733	0.0334515	0.218008	-0.00165816	0.0188932	0.930243	-0.0338439	0.0272147	0.216618
cg23562388	0.00193468	0.00514618	0.70777	-0.00393841	0.00290654	0.178526	-0.000817929	0.00418671	0.845513
cg23562406	0.00183398	0.00358071	0.609675	-9.35972e-05	0.00202237	0.96318	-0.0029909	0.00291311	0.307087
cg23562439	0.012584	0.0299523	0.675307	-0.0142812	0.0169169	0.400617	-0.0106802	0.0243679	0.662142
cg23562473	-0.00791155	0.0171823	0.646216	-0.0071051	0.00970451	0.465828	0.00804438	0.0139788	0.566293
cg23562514	0.00731012	0.00464341	0.118642	-0.0051705	0.00262258	0.0514826	-0.0041426	0.00377768	0.275504
cg23562526	-0.00198465	0.0121103	0.870162	0.00883646	0.00683987	0.199428	0.00592547	0.00985246	0.548949
cg23562535	-0.0187133	0.0187148	0.319812	-0.000329586	0.0105701	0.975189	0.00605005	0.0152256	0.691966
cg23562538	-0.0109283	0.0211219	0.606049	0.0130338	0.0119296	0.277265	0.0103412	0.0171839	0.5487
cg23562858	0.021409	0.0320162	0.505264	-0.0168047	0.0180826	0.355001	-0.0149755	0.026047	0.56665
cg23562882	-0.00188842	0.00764749	0.805476	0.00391692	0.00431927	0.366712	0.000725733	0.00622167	0.907379
cg23562927	-0.0200833	0.0257076	0.436557	0.00484264	0.0145195	0.73945	0.00696563	0.0209146	0.739807
cg23562973	0.0249401	0.021634	0.251788	-0.0188272	0.0122188	0.126577	-0.0152636	0.0176005	0.387935
cg23562993	-0.0114753	0.0150837	0.44862	0.00539151	0.00851921	0.528296	0.00281447	0.0122715	0.819074
cg23563008	0.00160753	0.00471785	0.734034	-0.00114904	0.00266462	0.667256	-0.000942974	0.00383824	0.806445
cg23563024	-0.00078857	0.00273886	0.774016	-0.000359252	0.00154689	0.816835	0.00181474	0.00222821	0.417369
cg23563047	0.00127348	0.00787887	0.871928	0.00146501	0.00444995	0.742693	0.000553587	0.00640991	0.931353
cg23563093	0.00486741	0.012314	0.6935	-0.012227	0.0069549	0.0818624	-0.0022933	0.0100182	0.819412
cg23563099	0.00648003	0.00810557	0.425961	0.00146321	0.00457799	0.749939	-0.00655784	0.00659434	0.322446
cg23563104	0.00582543	0.00514647	0.260427	-0.00179838	0.0029067	0.53755	-0.00410737	0.00418695	0.329011
cg23563234	0.00566945	0.0137414	0.680815	-0.00683448	0.0077611	0.380685	-0.0166904	0.0111794	0.138661
cg23563248	-0.0320385	0.0267473	0.233876	0.00894945	0.0151068	0.554938	0.00804285	0.0217605	0.712472
cg23563319	-0.0191513	0.0202834	0.347397	0.000459513	0.011456	0.968086	0.0112615	0.0165017	0.496567
cg23563350	0.0133662	0.0250896	0.595421	-0.00588466	0.0141705	0.678849	-0.00132686	0.0204119	0.948303
cg23563438	0.00263466	0.00321841	0.41499	-0.000241822	0.00181774	0.894439	0.000174518	0.00261836	0.946995
cg23563443	0.00566747	0.00463938	0.224789	8.93452e-05	0.0026203	0.972869	-0.00470628	0.0037744	0.215408
cg23563542	0.00420399	0.00816277	0.607699	0.00296342	0.0046103	0.521865	-0.0101446	0.00664088	0.129832
cg23563543	-0.00274645	0.00897809	0.760325	0.00261195	0.00507079	0.607645	0.00596411	0.00730419	0.416176
cg23563561	-0.00676143	0.0188689	0.720862	0.00702291	0.0106571	0.511447	0.0148989	0.0153509	0.33416
cg23563611	-0.0122286	0.0404131	0.762845	-0.00899355	0.0228251	0.694423	-0.000677125	0.0328784	0.983611
cg23563656	0.00450935	0.0173341	0.7953	0.00345806	0.00979024	0.724686	-0.000347912	0.0141023	0.980368
cg23563662	0.0165797	0.0125784	0.190541	0.00216358	0.00710423	0.761356	-0.0066878	0.0102333	0.514941
cg23563684	0.0041843	0.00586035	0.476924	-0.00163818	0.0033099	0.621755	-9.90827e-05	0.00476773	0.983462
cg23563692	-0.0188499	0.0455871	0.680149	-0.00820415	0.0257474	0.750678	-0.00379805	0.0370877	0.918643
cg23563733	-0.0357785	0.0249598	0.154914	0.0110499	0.0140972	0.435026	0.0357636	0.0203062	0.0813214
cg23563767	0.00276579	0.0218098	0.899348	-0.0119204	0.0123181	0.335569	-0.0044179	0.0177435	0.803892
cg23563866	-0.0145288	0.00952535	0.130412	0.0118123	0.00537987	0.0304775	0.0149687	0.00774942	0.0562995
cg23563927	0.020584	0.0287954	0.47641	0.00968008	0.0162635	0.55308	-0.0207785	0.0234267	0.377273
cg23563931	-0.0499496	0.0359684	0.16807	0.0489242	0.0203148	0.0178967	0.0346518	0.0292624	0.239207
cg23563958	-0.0164071	0.0247573	0.509068	0.00352642	0.0139828	0.801417	0.0068699	0.0201415	0.733772
cg23563960	0.0278882	0.0159859	0.0841974	-0.011363	0.00902874	0.211186	-0.008761	0.0130054	0.502124
cg23564005	-0.0073821	0.00755231	0.330747	0.00269233	0.00426551	0.529389	0.00391826	0.00614423	0.525148
cg23564028	-0.00288294	0.00651732	0.65921	-0.000324473	0.00368095	0.929938	0.00227013	0.00530221	0.669484
cg23564178	0.03083	0.0285434	0.282743	-0.0250946	0.0161212	0.122783	-0.00984682	0.0232217	0.672469
cg23564228	-0.0448408	0.0184096	0.0166681	0.00960921	0.0103976	0.357666	0.0256164	0.0149772	0.0903644
cg23564233	0.0139365	0.00826307	0.0948607	-0.00805744	0.00466695	0.0874101	-0.0109861	0.00672248	0.105417
cg23564241	-0.00332203	0.00833602	0.691117	0.00172634	0.00470814	0.714655	0.00329162	0.00678182	0.628505
cg23564243	0.0139369	0.00916446	0.131541	-0.0102023	0.00517605	0.0515376	-0.00652749	0.00745581	0.383448
cg23564253	0.030382	0.0479751	0.528022	0.00603106	0.0270961	0.824326	0.00147667	0.0390305	0.969897
cg23564255	-0.00322993	0.00246088	0.192414	0.00313725	0.0013899	0.0262164	0.00210353	0.00200207	0.29599
cg23564257	0.023906	0.0105383	0.0254935	-0.0146188	0.00595199	0.0158042	-0.0129665	0.00857352	0.133653
cg23564260	-0.0310425	0.0153662	0.0460948	0.0101692	0.00867879	0.244147	0.0247585	0.0125013	0.0504538
cg23564290	0.0010044	0.00331545	0.762574	-0.000863558	0.00187255	0.645701	0.000972401	0.00269731	0.719243
cg23564309	-0.00522144	0.0173924	0.76465	-0.00928759	0.00982316	0.34674	0.00813555	0.0141497	0.566635
cg23564432	-0.0106007	0.0236061	0.654375	-0.0116766	0.0133326	0.383287	0.00428442	0.0192049	0.82393
cg23564442	-0.0219019	0.0219755	0.321388	0.0174405	0.0124116	0.163131	0.0115783	0.0178783	0.518748
cg23564460	-0.0346582	0.016511	0.0383781	0.00895628	0.00932533	0.339205	0.0247747	0.0134326	0.0681507
cg23564471	-0.0801019	0.111741	0.475171	0.0737024	0.063111	0.245712	0.117486	0.090908	0.199272
cg23564535	-0.0290651	0.0203269	0.155931	0.00195449	0.0114805	0.865169	0.0204112	0.0165371	0.220054
cg23564550	0.00739884	0.00456625	0.108374	-0.00447306	0.002579	0.0859877	-0.00408752	0.0037149	0.273895
cg23564559	-0.0021865	0.00240885	0.366267	0.00102962	0.00136051	0.450992	0.00173828	0.00195974	0.377252
cg23564627	-0.0170856	0.0565256	0.763092	0.0294969	0.0319254	0.357791	0.0152773	0.0459868	0.74044
cg23564664	0.0070729	0.00745432	0.34504	-0.0115862	0.00421017	0.00705838	-0.00191006	0.00606451	0.753464
cg23564700	0.00114429	0.00504836	0.821156	0.00305424	0.00285129	0.286721	0.000856531	0.00410713	0.835234
cg23564780	0.0154064	0.0496516	0.756999	-0.0255886	0.028043	0.363756	-0.016782	0.0403944	0.678718
cg23564836	0.0137359	0.00892874	0.127177	-0.00775126	0.00504291	0.127501	-0.00625864	0.00726404	0.391015
cg23564869	0.0576481	0.0330834	0.0845569	-0.0470402	0.0186854	0.0134407	-0.0511423	0.0269152	0.0603565
cg23564879	0.00763445	0.0145693	0.601455	0.00702897	0.00822865	0.395074	-0.00634661	0.0118529	0.593554
cg23564907	-0.0139407	0.00694517	0.0474771	0.00722192	0.0039226	0.0686313	0.00655486	0.00565029	0.24883
cg23564931	0.0257194	0.0316526	0.418444	-0.0133168	0.0178773	0.458112	-0.00394532	0.0257512	0.878548
cg23564939	0.00601434	0.00800464	0.454238	0.000994921	0.00452098	0.826277	-0.00319016	0.00651223	0.625319
cg23565027	0.00522041	0.00975548	0.593775	0.0127844	0.00550985	0.0223998	-0.00704531	0.00793664	0.376878
cg23565137	0.0111642	0.00702405	0.115185	0.000935635	0.00396715	0.814045	-0.00400432	0.00571446	0.485129
cg23565155	-0.0177286	0.0506879	0.72727	-0.0101457	0.0286283	0.723805	-0.0104659	0.0412375	0.800185
cg23565166	0.00916484	0.0171846	0.595021	0.00676497	0.00970576	0.487449	-0.0187801	0.0139806	0.182279
cg23565168	0.00609492	0.0118282	0.607513	0.0031225	0.00668051	0.641248	-0.00881226	0.00962291	0.362041
cg23565244	0.00775088	0.0217447	0.72227	0.00438371	0.0122813	0.721903	-0.001106	0.0176905	0.950277
cg23565284	0.00279135	0.00271023	0.305578	-0.000544897	0.00153072	0.722626	-0.00174707	0.00220493	0.430071
cg23565292	0.000935106	0.00408122	0.81925	-0.00170595	0.00230506	0.461015	0.00532086	0.00332031	0.112259
cg23565347	0.00941906	0.0196975	0.633584	-0.00561653	0.0111251	0.614795	0.00292262	0.0160251	0.855663
cg23565382	0.00366948	0.0130763	0.779594	-0.00232859	0.00738546	0.753209	-0.00780876	0.0106383	0.464689
cg23565384	0.0107359	0.0221995	0.629741	0.00217121	0.0125382	0.862877	-0.00371056	0.0180606	0.837646
cg23565428	-0.00425418	0.00229799	0.0671434	0.000101031	0.00129789	0.938112	0.00519798	0.00186954	0.00651171
cg23565445	0.000868327	0.0150905	0.954231	0.000997927	0.00852303	0.907032	0.00165059	0.012277	0.893325
cg23565505	-0.0233067	0.0426139	0.585672	-0.00863574	0.0240681	0.720514	-0.00171943	0.0346688	0.960545
cg23565561	-0.0166402	0.0203228	0.41489	-0.0056583	0.0114782	0.623144	0.00232727	0.0165338	0.88835
cg23565563	0.0049242	0.0124699	0.693785	0.000420504	0.00704295	0.952512	0.00194482	0.010145	0.848372
cg23565569	2.52219e-05	0.0199569	0.998994	0.00485216	0.0112716	0.667793	-0.000943313	0.0162361	0.953787
cg23565607	0.0116153	0.0114858	0.314374	0.00571798	0.0064871	0.380237	-0.0108587	0.00934432	0.24803
cg23565609	-0.00683338	0.00801079	0.395727	-0.0013922	0.00452445	0.75896	0.00293536	0.00651723	0.653417
cg23565663	0.0117773	0.0179714	0.513788	-0.00494104	0.0101502	0.627491	0.00138697	0.0146208	0.924617
cg23565749	0.0012108	0.00482715	0.802469	0.00185529	0.00272635	0.49779	0.000505079	0.00392716	0.897928
cg23565821	0.0393508	0.018389	0.0348448	-0.0065081	0.010386	0.532365	-0.0330337	0.0149605	0.0295717
cg23565942	-0.00900421	0.00555001	0.107935	0.000911074	0.00313462	0.771934	0.00440764	0.00451525	0.331385
cg23565980	0.00213154	0.00310835	0.494491	-0.0030978	0.00175558	0.0807569	-0.00114506	0.00252882	0.651692
cg23565983	-0.00235805	0.00391257	0.54811	-0.000630556	0.0022098	0.775982	0.0034661	0.0031831	0.278866
cg23566094	0.000698719	0.0107105	0.948118	-0.00200247	0.00604922	0.741329	0.000625938	0.00871357	0.94288
cg23566245	-0.00437642	0.0157627	0.78187	0.00681825	0.00890269	0.445598	0.00447212	0.0128238	0.728036
cg23566322	0.0170602	0.0108986	0.120722	-0.0023165	0.00615545	0.707482	-0.0144329	0.00886659	0.106781
cg23566333	0.00485987	0.0132395	0.714355	-0.0072557	0.0074776	0.334273	0.00651981	0.0107711	0.546374
cg23566335	-0.0202958	0.0143909	0.161609	0.0136194	0.00812789	0.0969976	0.0189815	0.0117078	0.108173
cg23566359	0.00891396	0.0215362	0.679847	-0.00378627	0.0121635	0.756248	-0.00300713	0.0175209	0.864082
cg23566401	0.00277803	0.00453811	0.541852	-0.00213508	0.0025631	0.406867	-0.00321347	0.00369201	0.386217
cg23566411	4.08171e-06	0.0058066	0.999441	0.00126672	0.00327954	0.70015	-0.00229871	0.004724	0.627626
cg23566422	4.63691e-05	0.00456054	0.991908	0.002862	0.00257577	0.269234	-0.0021996	0.00371026	0.554652
cg23566447	0.00926163	0.0272833	0.734989	0.0117866	0.0154095	0.446175	-0.0246089	0.0221965	0.270281
cg23566468	-0.00231093	0.0169228	0.891661	-0.000182962	0.00955791	0.984766	0.00380799	0.0137676	0.782677
cg23566503	0.0045146	0.0276518	0.870645	-0.0250193	0.0156176	0.112375	-0.00146987	0.0224963	0.948038
cg23566513	0.0130234	0.0242778	0.592877	-0.00379736	0.013712	0.782412	-0.0216118	0.0197514	0.276554
cg23566603	0.00485006	0.0271217	0.858443	0.0145369	0.0153182	0.344956	-0.00841544	0.022065	0.703737
cg23566739	0.0159015	0.053093	0.765191	0.0165526	0.0299867	0.582206	-0.000237431	0.0431942	0.995625
cg23566791	-0.0166282	0.0174689	0.343503	0.00192711	0.00986637	0.845546	0.0136934	0.014212	0.337663
cg23566793	0.00205109	0.0181115	0.910066	0.00359509	0.0102293	0.726005	0.00656201	0.0147347	0.657054
cg23566794	0.00865757	0.035467	0.807662	0.00947225	0.0200316	0.637361	0.00190736	0.0288545	0.947431
cg23566952	0.00932249	0.029881	0.755713	-0.00775335	0.0168766	0.646955	0.00310524	0.0243099	0.89862
cg23566989	0.00490047	0.00928846	0.598979	-0.00563293	0.00524608	0.285576	-0.00184827	0.00755669	0.807288
cg23567017	-0.00353755	0.0296141	0.905159	-0.0211296	0.0167259	0.209483	0.00107669	0.0240927	0.964446
cg23567041	0.00829696	0.0107343	0.441419	-0.000585484	0.00606269	0.923264	-0.0110571	0.00873298	0.208468
cg23567120	0.00242311	0.0297045	0.935152	-0.00547741	0.016777	0.744755	-0.0083644	0.0241663	0.729996
cg23567142	-0.00605937	0.0230845	0.793498	0.0111039	0.013038	0.396484	0.00178367	0.0187806	0.924529
cg23567174	0.00399902	0.0151598	0.792495	-0.00357375	0.0085622	0.677308	2.52598e-05	0.0123334	0.99837
cg23567310	-0.0469893	0.0219337	0.0346443	0.0174445	0.0123881	0.162246	0.0312669	0.0178443	0.0828663
cg23567315	0.00790204	0.00963205	0.413985	-0.000219557	0.00544013	0.967889	-0.00302319	0.00783622	0.700483
cg23567329	-0.0063774	0.0188217	0.735461	-0.00496933	0.0106304	0.641206	0.000663407	0.0153125	0.965531
cg23567366	-0.0108685	0.0226	0.631654	-0.0102221	0.0127644	0.425165	0.0162291	0.0183864	0.379574
cg23567369	0.00477114	0.00713983	0.505549	0.00407011	0.00403254	0.315308	-0.000173265	0.00580866	0.976264
cg23567380	-0.00560901	0.00528088	0.290785	-0.00272111	0.00298262	0.363838	0.00454929	0.0042963	0.292254
cg23567562	-0.000870646	0.00934681	0.925975	-0.00486044	0.00527904	0.359465	0.00278019	0.00760416	0.715441
cg23567573	-0.00577316	0.0295193	0.84535	-0.0131941	0.0166723	0.430634	-0.00276662	0.0240156	0.908521
cg23567583	0.0102994	0.00712999	0.151783	-0.00228244	0.00402698	0.572155	-0.00993987	0.00580065	0.0897678
cg23567627	-0.00352606	0.00415876	0.39858	0.00318501	0.00234885	0.17822	0.00301546	0.00338339	0.374975
cg23567690	-0.0113856	0.0144913	0.433946	0.0061938	0.0081846	0.451008	0.00155449	0.0117895	0.89537
cg23567693	0.00145338	0.00680288	0.83127	0.00658778	0.00384224	0.0895852	-0.00819094	0.00553453	0.142089
cg23567719	-0.00396627	0.0340139	0.90741	0.000585416	0.0192109	0.975752	0.043388	0.0276722	0.120122
cg23567774	-0.00202723	0.0279948	0.942419	-0.0127488	0.0158113	0.422016	-0.00230395	0.0227753	0.91963
cg23567793	-0.0162467	0.0141429	0.253452	0.00812996	0.00798783	0.311283	0.0116037	0.011506	0.315705
cg23567800	0.033957	0.0174493	0.0545139	-0.011679	0.00985527	0.238865	-0.0265526	0.014196	0.0644083
cg23567872	0.00575951	0.0360394	0.873359	0.0262037	0.0203549	0.201008	-0.00915565	0.0293201	0.755503
cg23567928	-0.0250629	0.0169841	0.143237	0.00949607	0.00959252	0.324639	0.0091924	0.0138175	0.507439
cg23568029	0.00054346	0.0212621	0.97966	0.0168545	0.0120087	0.163623	0.00954275	0.0172979	0.582429
cg23568060	-0.0121714	0.0236821	0.608443	0.0126342	0.0133755	0.347198	0.0137368	0.0192667	0.477553
cg23568066	0.0102314	0.0382458	0.789634	0.0176109	0.0216011	0.416888	-0.00184496	0.0311151	0.952838
cg23568068	-0.0135298	0.0183757	0.463316	-0.00713777	0.0103785	0.493238	0.0219397	0.0149497	0.145423
cg23568104	0.0142427	0.0561259	0.800211	0.010335	0.0316997	0.745098	0.00278647	0.0456617	0.951464
cg23568125	0.0188142	0.0120864	0.12278	0.0018297	0.00682634	0.789236	-0.0163749	0.00983298	0.0990462
cg23568152	0.000121	0.00785258	0.987737	0.00321483	0.0044351	0.470264	-0.00347008	0.00638852	0.588243
cg23568161	0.0213488	0.0162784	0.192762	-0.00190239	0.00919399	0.836504	-0.0113999	0.0132434	0.391452
cg23568183	0.0405657	0.0376743	0.284237	-0.0470339	0.0212783	0.0294025	-0.0129589	0.0306502	0.673368
cg23568192	0.0539944	0.039464	0.17438	-0.0436095	0.0222891	0.0532479	-0.0535207	0.0321062	0.09871
cg23568252	0.000893118	0.00661595	0.892893	0.00488345	0.00373666	0.194304	-0.0039702	0.00538245	0.462508
cg23568324	-0.0187972	0.0399797	0.63928	0.0240906	0.0225803	0.288645	0.0227589	0.0325257	0.48576
cg23568334	0.0106989	0.0133756	0.425711	-0.000685486	0.00755447	0.927885	-0.0101672	0.0108818	0.35243
cg23568353	0.00701285	0.00851585	0.41222	-0.00237844	0.00480971	0.622055	-0.00721685	0.00692813	0.300126
cg23568361	-0.0262541	0.0175637	0.13818	0.00267915	0.00991988	0.787668	0.0179757	0.014289	0.211378
cg23568538	-0.0283768	0.031647	0.372095	0.00533438	0.0178741	0.765998	0.00529022	0.0257467	0.83763
cg23568552	-0.00360682	0.00354533	0.311494	0.00129678	0.00200238	0.518746	0.00412213	0.00288432	0.156141
cg23568643	-0.0112992	0.0260106	0.664947	0.00182548	0.0146907	0.901363	0.022801	0.0211611	0.283905
cg23568649	-0.00817344	0.0181547	0.653553	0.00127386	0.0102537	0.901385	0.00966823	0.0147699	0.514265
cg23568665	-0.00137349	0.00239613	0.567815	0.000980531	0.00135332	0.470463	0.00218622	0.00194939	0.264821
cg23568670	-0.0140894	0.0445844	0.752662	-0.00735793	0.0251811	0.770751	-0.0087674	0.036272	0.809508
cg23568737	0.00105416	0.0289314	0.971008	0.00733299	0.0163403	0.654591	0.0076835	0.0235373	0.744788
cg23568750	-0.00649648	0.00646722	0.3176	0.000882657	0.00365265	0.809558	0.00275897	0.00526145	0.601202
cg23568776	0.00957135	0.0122224	0.435457	-0.00302933	0.00690315	0.661749	-0.00944574	0.00994362	0.344485
cg23568789	0.00442007	0.0148907	0.767221	0.0132282	0.0084102	0.118971	-0.00381591	0.0121144	0.75344
cg23568810	0.025547	0.0122927	0.0403022	-0.0111333	0.00694287	0.11203	-0.0106082	0.0100008	0.291419
cg23568868	-0.00680106	0.0116078	0.559286	0.00215303	0.00655602	0.743307	0.00207714	0.00944359	0.826366
cg23568910	-0.0110154	0.0168585	0.515025	0.00523486	0.00952159	0.583716	0.0140245	0.0137153	0.309042
cg23568912	0.000666678	0.00322988	0.836899	0.00174255	0.00182422	0.341812	-0.0014901	0.00262769	0.57196
cg23568913	0.00293866	0.00295432	0.322333	-0.000719854	0.00166859	0.667114	-0.00156138	0.00240351	0.517454
cg23568976	-0.0316667	0.039947	0.429858	0.00122423	0.0225619	0.956838	0.00536438	0.0324992	0.869235
cg23568998	-0.001328	0.00366765	0.718069	0.00061038	0.00207147	0.768877	-0.000222983	0.00298384	0.940582
cg23569004	-0.0352224	0.0219984	0.112566	0.00403963	0.0124246	0.745774	0.0177035	0.0178969	0.325006
cg23569034	0.0129661	0.0145466	0.374926	0.00479979	0.00821586	0.560421	-0.0172165	0.0118345	0.148928
cg23569067	0.0314795	0.0168848	0.0652625	-0.00721375	0.00953644	0.4512	-0.0273844	0.0137367	0.0489843
cg23569090	0.010756	0.00721276	0.139107	-0.00728937	0.00407373	0.0766458	-0.00606239	0.00586799	0.304086
cg23569098	0.0191882	0.02352	0.41658	-0.0116989	0.013284	0.380647	-0.0150251	0.0191349	0.434218
cg23569120	-0.000708181	0.00442096	0.873063	0.000104185	0.00249694	0.966803	0.00220599	0.0035967	0.541075
cg23569156	-0.00408489	0.00350997	0.247332	0.00202369	0.00198241	0.309853	0.0016072	0.00285556	0.574834
cg23569180	0.00850612	0.0270334	0.753695	-0.0160999	0.0152684	0.294264	0.0133926	0.0219932	0.543973
cg23569388	-0.0243692	0.0155422	0.12012	0.0090269	0.00877817	0.306324	0.0273971	0.0126445	0.0326798
cg23569403	-0.0223195	0.0145438	0.128096	0.0189101	0.00821429	0.0234458	0.015975	0.0118322	0.180086
cg23569415	0.00859358	0.00440571	0.0539667	-0.00258854	0.00248833	0.300772	-0.00370206	0.0035843	0.304214
cg23569632	-0.0104225	0.0312105	0.739136	-0.0098171	0.0176275	0.578853	-0.00125186	0.0253915	0.960779
cg23569694	-0.0385263	0.0166238	0.0225547	0.00823742	0.00938904	0.382446	0.0262005	0.0135244	0.0555911
cg23569711	0.00494435	0.00313699	0.118216	0.000382457	0.00177176	0.829543	-0.00418322	0.00255212	0.104396
cg23569783	-0.0173164	0.0327014	0.597634	0.0249677	0.0184696	0.179542	-0.00142793	0.0266044	0.957305
cg23569795	0.00511952	0.00963858	0.596518	0.00280926	0.00544383	0.606985	-0.00581912	0.00784154	0.459808
cg23569929	-0.0241013	0.0162866	0.142128	-0.00280453	0.00919861	0.761099	0.0161748	0.0132501	0.225117
cg23569941	0.00343833	0.0170782	0.840859	0.0189423	0.00964568	0.0523857	-0.00297498	0.0138941	0.8309
cg23569968	0.019966	0.0196371	0.311777	-0.00652333	0.0110909	0.557773	-0.00313551	0.0159759	0.844809
cg23570034	0.0178995	0.0148457	0.230834	-0.0126769	0.00838476	0.133777	-0.0125654	0.0120778	0.300726
cg23570038	0.00345544	0.00302924	0.256776	-0.00362488	0.0017109	0.0366443	-0.000206049	0.00246446	0.933539
cg23570050	0.0107507	0.0145525	0.461823	0.0119586	0.00821918	0.148877	-0.0156468	0.0118393	0.189378
cg23570073	-0.000593896	0.00785715	0.939902	0.00344586	0.00443768	0.439324	-0.00353954	0.00639224	0.581029
cg23570146	-0.00346462	0.0108259	0.749625	0.0038343	0.00611439	0.532055	0.000615469	0.00880745	0.944431
cg23570245	-0.015505	0.0335623	0.645122	-0.00499158	0.0189558	0.792851	-0.0060889	0.0273048	0.824002
cg23570261	0.00444035	0.00416863	0.28941	-0.00250651	0.00235442	0.289674	-0.000515255	0.00339141	0.879555
cg23570290	0.000501685	0.00732993	0.945572	0.00200718	0.00413991	0.628875	-0.00223031	0.00596331	0.709208
cg23570321	-0.000129108	0.0375376	0.997263	-0.017539	0.0212011	0.410093	-0.0118437	0.030539	0.698989
cg23570378	-0.00498745	0.00274709	0.0724991	-0.000191621	0.00155154	0.901961	0.00318974	0.00223491	0.156692
cg23570391	0.00481352	0.00551915	0.38526	-0.00380814	0.00311719	0.224768	-0.00359082	0.00449015	0.425812
cg23570396	-0.00116552	0.0150719	0.938518	-0.0106626	0.00851255	0.213342	0.00319817	0.0122619	0.794777
cg23570411	0.0273387	0.0225923	0.229155	-0.0194078	0.01276	0.131484	-0.0239419	0.0183801	0.195766
cg23570572	-0.0357061	0.0328155	0.279227	0.017825	0.0185341	0.338545	0.0381844	0.0266973	0.15582
cg23570588	0.0105403	0.00809509	0.195949	-0.00615916	0.00457207	0.181046	-0.00823333	0.00658581	0.214218
cg23570590	0.00948566	0.006123	0.124561	0.00283568	0.00345824	0.414218	-0.00927969	0.00498141	0.0654762
cg23570618	-0.00124917	0.00301665	0.679711	-0.0002828	0.00170379	0.868512	0.000698412	0.00245421	0.776569
cg23570694	-0.0271891	0.0127062	0.0348516	-0.00111672	0.0071764	0.87666	0.0274431	0.0103372	0.00926227
cg23570785	-0.00250494	0.040555	0.950875	-0.0226179	0.0229053	0.325853	-0.00931817	0.0329938	0.778216
cg23570810	3.60414e-06	0.0316172	0.999909	-0.0104583	0.0178573	0.559451	-0.00347226	0.0257224	0.892897
cg23570837	0.0145053	0.0080755	0.0755421	0.000647708	0.00456101	0.887364	-0.0127848	0.00656988	0.0545226
cg23570923	-0.00178625	0.0137949	0.897238	-0.0030208	0.00779131	0.699069	0.005187	0.011223	0.644979
cg23570958	0.00383431	0.0028815	0.186387	-0.000457404	0.00162746	0.779261	-0.00337964	0.00234426	0.152585
cg23570968	0.0550129	0.0364559	0.13451	-0.0393099	0.0205901	0.0591665	-0.0513634	0.029659	0.0864559
cg23571024	-0.0145082	0.0239545	0.546142	-0.00163443	0.0135294	0.904092	0.00482487	0.0194883	0.804979
cg23571126	0.0211581	0.0124315	0.09193	-0.0100118	0.00702124	0.157064	-0.00916802	0.0101137	0.366898
cg23571159	-0.00341238	0.00279178	0.224527	0.000766479	0.00157678	0.627979	0.00168387	0.00227127	0.460237
cg23571160	-0.00728383	0.0202418	0.719741	0.00734326	0.0114325	0.522169	0.00481636	0.0164679	0.770546
cg23571170	-0.020055	0.012411	0.109329	0.00227037	0.00700965	0.74671	0.0067651	0.010097	0.504428
cg23571193	-0.000618935	0.00290506	0.831728	0.00104007	0.00164077	0.527626	0.00244302	0.00236343	0.303832
cg23571282	0.0104076	0.0273188	0.704051	0.00556653	0.0154296	0.719047	-0.00674468	0.0222254	0.762178
cg23571288	0.00667498	0.00427816	0.121926	-0.000515043	0.00241628	0.831649	-0.00453543	0.00348053	0.195599
cg23571367	0.0322874	0.0363177	0.376166	0.00430826	0.0205121	0.834076	-0.0172689	0.0295465	0.560251
cg23571452	-0.0114841	0.024807	0.644434	0.00434515	0.0140109	0.757123	-0.0118103	0.0201819	0.559763
cg23571456	0.0116101	0.00800957	0.150382	-0.00256061	0.00452377	0.572664	-0.00428214	0.00651624	0.512626
cg23571457	0.000237959	0.016847	0.988759	0.00559767	0.00951512	0.557689	-0.0044275	0.013706	0.747358
cg23571474	-0.0100468	0.0125137	0.423994	-0.00892052	0.00706767	0.209887	0.00661889	0.0101806	0.517118
cg23571496	-0.0276338	0.0243028	0.258285	0.017794	0.0137261	0.197895	0.0176168	0.0197717	0.375106
cg23571537	0.0117565	0.00996967	0.241162	-0.00138114	0.00563082	0.806751	-0.00515888	0.00811089	0.526231
cg23571667	0.0184629	0.00768615	0.0181855	-0.00303015	0.0043411	0.486821	-0.0137545	0.00625312	0.0301845
cg23571698	-0.00614641	0.0299627	0.837892	0.0173581	0.0169228	0.307548	-0.00282379	0.0243764	0.908015
cg23571750	-0.0458639	0.0231095	0.0499812	0.0139162	0.0130521	0.288953	0.012906	0.0188009	0.494045
cg23571811	0.0133776	0.0169364	0.43151	0.00377939	0.00956558	0.693625	-0.00569608	0.0137787	0.680218
cg23571820	-0.0451742	0.0484463	0.35339	0.0260894	0.0273622	0.342692	0.0371364	0.0394138	0.348398
cg23571839	0.0061018	0.00534302	0.256231	0.0014156	0.00301771	0.640042	-0.0012771	0.00434685	0.769533
cg23571857	-0.0039944	0.0238879	0.867546	-0.0147285	0.0134918	0.277658	0.00559215	0.0194342	0.774147
cg23571990	0.0152407	0.0111552	0.17499	-0.00477167	0.00630039	0.450651	-0.00817362	0.00907538	0.369989
cg23572000	0.00478983	0.00684471	0.485719	-0.00540032	0.00386586	0.165591	-0.00347863	0.00556856	0.533626
cg23572067	0.00690809	0.0128649	0.592503	-0.00778901	0.00726601	0.286363	-0.00327017	0.0104663	0.755364
cg23572163	0.0126115	0.00787205	0.112362	-0.00544421	0.0044461	0.223702	-0.00725567	0.00640436	0.260009
cg23572228	-0.00491729	0.00956148	0.608213	0.00357405	0.00540028	0.509635	0.0073888	0.00777881	0.344519
cg23572283	-0.00581893	0.01512	0.701183	2.43073e-05	0.00853973	0.997735	0.0127296	0.012301	0.303288
cg23572289	0.00416028	0.0220921	0.851019	0.0064459	0.0124775	0.606599	-0.0249003	0.0179732	0.169073
cg23572311	0.00052301	0.0174064	0.976091	-0.0107783	0.00983104	0.27561	0.0113709	0.0141611	0.423937
cg23572319	-0.0209437	0.0107913	0.0551561	-0.00101046	0.00609486	0.868665	0.0134339	0.00877931	0.129194
cg23572334	0.00739703	0.0111944	0.510305	-0.00110095	0.00632256	0.862122	-0.00276039	0.0091073	0.762459
cg23572376	0.00700602	0.00390564	0.0759257	-0.00291042	0.00220589	0.190113	-0.00329377	0.00317746	0.302471
cg23572437	0.00417345	0.0085556	0.626779	0.000686337	0.00483217	0.887344	0.0014354	0.00696047	0.837045
cg23572455	0.0498351	0.0382607	0.195793	-0.0458185	0.0216095	0.0365062	-0.0367814	0.0311273	0.240207
cg23572459	0.00844608	0.00334781	0.0132496	-0.00138798	0.00189083	0.464667	-0.00648194	0.00272364	0.0192537
cg23572474	0.00398364	0.00239188	0.0990093	-1.58236e-05	0.00135092	0.990678	-0.00273492	0.00194593	0.163048
cg23572512	-0.0238468	0.0205702	0.249155	0.0147116	0.011618	0.208415	0.019284	0.016735	0.251996
cg23572578	-0.00371377	0.00563808	0.511636	0.00562303	0.00318436	0.0805395	0.00453326	0.0045869	0.325436
cg23572599	-0.00199949	0.0181021	0.912274	0.00396118	0.010224	0.699271	-0.00196876	0.0147271	0.893928
cg23572608	-0.0132015	0.00952851	0.169053	0.0023508	0.00538166	0.663205	0.0117626	0.00775198	0.132395
cg23572691	0.00569704	0.0375228	0.879634	0.0130107	0.0211927	0.540688	-0.00165186	0.0305269	0.956957
cg23572692	-0.0097491	0.00990139	0.327236	0.00521386	0.00559226	0.353455	-0.00254232	0.00805534	0.752972
cg23572703	0.0209223	0.027246	0.444391	-0.0103324	0.0153884	0.503521	-0.00869784	0.0221662	0.695621
cg23572726	0.0235273	0.0285009	0.411096	9.88279e-05	0.0160972	0.995114	-0.0171808	0.0231871	0.460489
cg23572741	0.0176565	0.0123565	0.156208	-0.0100274	0.00697891	0.153956	-0.0151227	0.0100527	0.13571
cg23572749	-0.0166487	0.0219971	0.45095	0.0210504	0.0124239	0.0933738	0.00815329	0.0178959	0.649689
cg23572751	0.002595	0.00427446	0.545192	-0.00333652	0.0024142	0.170102	-0.000316835	0.00347752	0.927591
cg23572813	0.00624909	0.0192546	0.746213	-0.0073033	0.0108749	0.503436	-0.00645493	0.0156647	0.68119
cg23572908	-0.0042051	0.00998767	0.674656	-0.00522991	0.00564099	0.356139	0.00513817	0.00812553	0.528632
cg23572944	-0.0153263	0.0318352	0.631288	-0.0223811	0.0179804	0.216192	0.0157739	0.0258998	0.543909
cg23573024	-0.0180805	0.00687247	0.00989298	0.00543872	0.00388154	0.16432	0.0179479	0.00559114	0.00179471
cg23573087	0.0100379	0.0177046	0.572034	-0.0100091	0.00999946	0.319308	-0.00438058	0.0144037	0.761674
cg23573114	-0.00941353	0.01303	0.47174	-0.00511397	0.00735931	0.488764	0.00869902	0.0106007	0.41386
cg23573148	-0.0150908	0.0330552	0.649016	0.0335191	0.0186694	0.0756719	0.0127814	0.0268923	0.635643
cg23573187	0.00801107	0.00911577	0.381651	0.00011017	0.00514854	0.982972	-0.0049888	0.0074162	0.502728
cg23573227	-0.00685541	0.027361	0.802683	-0.000118062	0.0154534	0.99392	0.01	0.0222597	0.654248
cg23573337	0.0168854	0.0243901	0.490383	-0.0139218	0.0137754	0.314682	-0.00564246	0.0198427	0.776735
cg23573392	-0.00674058	0.0101906	0.509874	0.0105481	0.00575559	0.0698887	0.0050484	0.00829061	0.54398
cg23573403	-0.00696773	0.00401093	0.0854967	0.000809898	0.00226536	0.721475	0.00554223	0.00326312	0.0925969
cg23573436	0.00366517	0.0128366	0.775844	0.0134013	0.00725004	0.0675538	-0.00427722	0.0104433	0.683018
cg23573505	0.00956271	0.0199532	0.632824	0.00192773	0.0112695	0.864531	-0.0143327	0.0162331	0.379432
cg23573510	-0.0113885	0.0104621	0.279024	0.00147239	0.00590895	0.803743	0.00896555	0.00851152	0.294774
cg23573526	0.0109142	0.0104251	0.297712	-0.00616397	0.00588802	0.297737	-0.00949495	0.00848137	0.265661
cg23573567	0.0287931	0.0207233	0.167857	-0.00858117	0.0117044	0.465213	-0.0219423	0.0168596	0.196147
cg23573580	-0.00760143	0.0251021	0.762668	-0.00396663	0.0141775	0.780234	-0.00570591	0.020422	0.780526
cg23573591	-0.00856836	0.0229462	0.709649	-0.00375061	0.0129599	0.772886	0.0207643	0.018668	0.268735
cg23573638	-0.0100667	0.00918326	0.275676	0.00167627	0.00518666	0.747241	0.00887	0.0074711	0.238002
cg23573665	0.0136349	0.0217554	0.532288	-0.0195698	0.0122873	0.114453	-0.0225159	0.0176992	0.206333
cg23573822	-0.000925282	0.00537541	0.863689	0.00182399	0.00303601	0.549371	-0.00148046	0.00437321	0.735688
cg23573887	0.0196676	0.0556775	0.724666	0.00877694	0.0314464	0.78075	-0.00464438	0.0452968	0.918544
cg23573900	0.00778483	0.0370972	0.834221	0.00753755	0.0209523	0.71981	0.00398524	0.0301807	0.895219
cg23573913	0.00650638	0.00714548	0.364762	-0.00132258	0.00403573	0.743824	-0.00322314	0.00581326	0.580536
cg23573995	-0.0114698	0.00862056	0.186435	-0.000268225	0.00486885	0.956179	0.00819647	0.00701331	0.245359
cg23574061	0.0109083	0.0235597	0.644386	-0.0142114	0.0133064	0.288138	0.0120162	0.0191671	0.532171
cg23574215	0.000932438	0.0152282	0.9513	0.0104016	0.00860081	0.229429	-0.00100967	0.012389	0.935213
cg23574225	0.0505006	0.0320767	0.118625	0.023724	0.0181168	0.193425	-0.0685753	0.0260962	0.00997646
cg23574243	-0.00124614	0.00886191	0.88846	-0.000170126	0.00500516	0.972954	0.00488422	0.00720967	0.499714
cg23574277	-0.0242281	0.0168135	0.152776	0.00690179	0.0094962	0.469084	0.0221726	0.0136788	0.108242
cg23574281	0.00698554	0.0259824	0.788605	-0.00605683	0.0146747	0.680699	0.0159956	0.0211381	0.451035
cg23574370	-0.0155305	0.00983971	0.117707	0.00574316	0.00555742	0.30395	0.0153147	0.00800516	0.0586533
cg23574403	-0.00806641	0.00372978	0.032997	0.00128656	0.00210656	0.542787	0.0105437	0.00303439	0.000763267
cg23574418	0.0014959	0.045139	0.97363	-0.00923789	0.0254943	0.71787	-0.0114487	0.0367231	0.755888
cg23574427	0.0455782	0.0381655	0.235272	-0.0197483	0.0215557	0.361836	-0.0341027	0.0310498	0.274754
cg23574443	0.0141976	0.0191539	0.46032	-0.00321341	0.010818	0.767063	-0.00598946	0.0155827	0.701541
cg23574449	-0.00382848	0.00543539	0.482878	0.000395704	0.00306988	0.897702	0.00297043	0.004422	0.50333
cg23574526	-0.0245983	0.0142643	0.0877775	0.013043	0.00805643	0.108671	0.00779842	0.0116048	0.503167
cg23574548	-0.026963	0.0187684	0.154012	0.00463257	0.0106003	0.663056	0.0190895	0.0152691	0.214204
cg23574719	0.089276	0.0635611	0.163311	-0.00819736	0.035899	0.819854	-0.124101	0.0517106	0.0182881
cg23574748	0.0708149	0.0295871	0.0185953	-0.0436168	0.0167107	0.0104705	-0.0615338	0.0240708	0.0121125
cg23574752	0.00270682	0.00307958	0.381575	-0.00160363	0.00173933	0.358803	-0.00367019	0.00250541	0.146148
cg23574792	-0.0186293	0.0337134	0.581811	-0.00105574	0.0190412	0.955897	-0.00521822	0.0274278	0.849505
cg23574802	-0.0192318	0.0187068	0.306451	0.00819698	0.0105655	0.439721	0.029889	0.015219	0.0523726
cg23574835	0.00174846	0.0141454	0.90188	-0.00808614	0.00798927	0.313971	0.00667962	0.0115081	0.562959
cg23574838	-0.00146743	0.0115368	0.899047	0.00418305	0.00651596	0.522391	0.00420278	0.00938588	0.655303
cg23574897	-0.00333395	0.00542084	0.539964	0.000293271	0.00306166	0.923884	0.00151125	0.00441016	0.732577
cg23574899	0.0266253	0.0178403	0.138799	0.000822778	0.0100761	0.935086	-0.0134665	0.0145141	0.355779
cg23574924	-0.0254069	0.0222799	0.256919	0.00766642	0.0125836	0.543775	0.0260601	0.0181259	0.153699
cg23575022	-0.00923332	0.0181279	0.611657	0.0144865	0.0102386	0.16027	0.00915301	0.0147481	0.536288
cg23575049	0.00188937	0.0118512	0.873663	0.00204231	0.00669353	0.760924	-0.00489154	0.00964167	0.61306
cg23575063	-0.00204134	0.00376204	0.588628	-0.00303776	0.00212479	0.15599	0.00344124	0.00306064	0.26361
cg23575099	0.0156932	0.034448	0.649713	0.00295415	0.0194561	0.879628	0.00503533	0.0280254	0.857782
cg23575107	0.0134832	0.015096	0.373957	0.00747816	0.00852614	0.382585	-0.020366	0.0122814	0.100459
cg23575115	0.0095637	0.00726273	0.19097	-0.00471626	0.00410196	0.253042	-0.00555725	0.00590865	0.349259
cg23575120	-0.028618	0.0225835	0.208083	0.0455644	0.012755	0.000550721	0.0270652	0.0183729	0.143928
cg23575219	-0.00312324	0.0475779	0.947794	0.0175013	0.0268718	0.516383	0.0079882	0.0387074	0.836927
cg23575245	0.000141363	0.0140355	0.991984	-0.00349556	0.00792717	0.660213	0.00935646	0.0114187	0.414546
cg23575275	-0.0044516	0.0345292	0.897683	-0.0220961	0.0195019	0.259968	0.0003451	0.0280914	0.990223
cg23575319	-0.0464281	0.0224951	0.0416679	0.0134664	0.0127051	0.291786	0.0364757	0.0183011	0.0490318
cg23575320	0.00291036	0.010262	0.77731	-0.00201875	0.00579591	0.728358	-0.00447246	0.00834869	0.593374
cg23575324	-0.00131093	0.00343008	0.70315	0.000426374	0.00193729	0.826261	0.00106496	0.00279056	0.703563
cg23575349	-0.0455819	0.0192013	0.0195505	0.0173365	0.0108448	0.113128	0.0243962	0.0156213	0.121576
cg23575364	0.0040503	0.00540415	0.455364	-0.000212197	0.00305224	0.944716	-0.00154154	0.00439659	0.726624
cg23575527	0.0230332	0.0275081	0.404447	-0.0181879	0.0155365	0.244574	-0.0147614	0.0223794	0.511059
cg23575571	0.0827845	0.03433	0.0177525	-0.0525166	0.0193894	0.00797682	-0.0502811	0.0279294	0.0748914
cg23575644	0.0229219	0.0211255	0.280569	-0.00452256	0.0119316	0.705478	-0.00417629	0.0171868	0.808518
cg23575668	0.00551747	0.00457746	0.230968	1.6569e-05	0.00258533	0.9949	-0.00265533	0.00372402	0.477523
cg23575688	0.0190719	0.0379682	0.616576	-0.0320968	0.0214443	0.137671	-0.0161985	0.0308893	0.601182
cg23575731	0.0206531	0.0201181	0.307139	-0.00874758	0.0113626	0.443237	-0.0062541	0.0163672	0.703207
cg23575732	0.0128266	0.0245411	0.60239	-0.0302324	0.0138607	0.0315634	-0.00540966	0.0199656	0.786999
cg23575775	-0.0242395	0.0235924	0.306746	0.00394118	0.0133249	0.768026	0.0201634	0.0191937	0.296064
cg23575798	0.00571273	0.034548	0.869004	0.00788719	0.0195126	0.686938	-5.78509e-05	0.0281068	0.998362
cg23575804	0.00285855	0.0196713	0.88476	-0.00123605	0.0111102	0.911643	0.0115951	0.0160037	0.470468
cg23575815	-0.0195334	0.0143561	0.17675	0.0156755	0.00810823	0.0560868	0.00979529	0.0116795	0.403692
cg23575830	-0.0141874	0.0210616	0.502142	0.00318563	0.0118955	0.789415	0.0190556	0.0171348	0.268817
cg23575858	0.0158436	0.025755	0.539871	0.0153731	0.0145463	0.293185	-0.00786991	0.0209531	0.708029
cg23575891	0.0150347	0.0237955	0.528969	-0.0108912	0.0134396	0.419685	-0.0204799	0.019359	0.292701
cg23575913	0.0126282	0.00664051	0.060148	0.0011378	0.00375053	0.76225	-0.00637638	0.00540243	0.240746
cg23576092	0.00041159	0.00971861	0.966305	-0.0014513	0.00548903	0.792027	0.00248397	0.00790664	0.754065
cg23576118	0.00653617	0.0139589	0.640651	-0.0157004	0.00788394	0.0492155	-0.00713724	0.0113564	0.531153
cg23576208	0.00660232	0.0274115	0.810167	0.00389565	0.0154819	0.801857	-0.0160798	0.0223009	0.472601
cg23576250	-0.0431771	0.0349223	0.219274	0.0233219	0.019724	0.239903	0.0100613	0.0284113	0.724003
cg23576258	-0.0171737	0.0145376	0.24033	0.0196735	0.00821077	0.0184702	0.00349698	0.0118272	0.768105
cg23576260	0.00248302	0.00417247	0.553152	-0.00262919	0.00235659	0.26729	-0.00163117	0.00339454	0.631923
cg23576325	0.00466725	0.00917076	0.611947	0.000970918	0.0051796	0.851695	-0.000748404	0.00746093	0.920303
cg23576338	-0.0121404	0.00781845	0.123696	-0.000160374	0.00441582	0.971103	0.0143864	0.00636075	0.0259222
cg23576343	-0.0290479	0.0154092	0.0623793	0.0164033	0.00870307	0.0624231	0.0125699	0.0125363	0.318486
cg23576358	-0.00470101	0.00574429	0.415126	0.00237628	0.00324435	0.465651	0.0012043	0.0046733	0.797181
cg23576360	0.00751217	0.0304668	0.805758	0.00420714	0.0172075	0.807359	0.012192	0.0247865	0.623905
cg23576473	0.00507571	0.00240914	0.0376836	-0.00104758	0.00136067	0.443212	-0.00420931	0.00195997	0.0342083
cg23576477	-0.00756959	0.0329026	0.818524	-0.0175708	0.0185832	0.346719	0.0026441	0.0267681	0.921516
cg23576504	0.00326655	0.00424985	0.443963	0.00228066	0.0024003	0.344369	-0.00322	0.00345749	0.353982
cg23576507	-0.00269261	0.00358498	0.454403	0.00263606	0.00202478	0.196002	0.00159309	0.00291658	0.586156
cg23576508	0.00582692	0.0163265	0.721934	-0.00284548	0.00922113	0.758294	-0.0123509	0.0132825	0.354728
cg23576527	0.00371208	0.00285597	0.196732	-0.000348504	0.00161304	0.829394	-0.00193454	0.00232349	0.407095
cg23576694	-0.0144687	0.0125178	0.250556	-0.00785536	0.00707002	0.269253	0.00571651	0.010184	0.575858
cg23576695	0.038178	0.0392018	0.332511	-0.00707686	0.022141	0.749931	-0.0310583	0.0318929	0.332537
cg23576723	0.0101392	0.00821962	0.220329	0.000809145	0.00464241	0.861994	-0.00694254	0.00668713	0.301734
cg23576725	-0.0110726	0.0434359	0.79932	-0.0154548	0.0245324	0.530176	-0.00631466	0.0353376	0.858546
cg23576746	0.00833253	0.0209619	0.691857	-0.00640711	0.0118392	0.589613	-0.0117234	0.0170537	0.493431
cg23576807	0.00345796	0.0044752	0.441563	0.00206723	0.00252757	0.415414	-0.00204733	0.00364083	0.575179
cg23576842	0.00961579	0.00713607	0.180929	-0.00641831	0.00403042	0.1145	-0.00130317	0.0058056	0.822861
cg23576855	-0.036875	0.0511859	0.472985	0.0340801	0.0289096	0.241312	-0.025663	0.0416427	0.539147
cg23576941	0.011497	0.0109392	0.295848	-0.000158231	0.00617842	0.97962	-0.0181386	0.00889967	0.0442319
cg23577001	-0.00627745	0.0425931	0.883133	0.0182052	0.0240564	0.451	0.00576048	0.0346519	0.868312
cg23577033	0.00682136	0.0101077	0.501347	-0.00375969	0.00570876	0.511709	0.000243047	0.00822316	0.976481
cg23577062	-0.000889366	0.00592763	0.881044	0.00061248	0.0033479	0.855219	0.00187286	0.00482247	0.698591
cg23577102	-0.041909	0.0792476	0.598115	-0.0109076	0.0447587	0.807974	0.0196896	0.0644724	0.760713
cg23577104	0.0406405	0.0297048	0.174396	-0.0266467	0.0167772	0.115446	-0.0401628	0.0241666	0.0997254
cg23577239	-0.00581295	0.032638	0.859009	0.0159191	0.0184338	0.389926	-0.00266097	0.0265528	0.920379
cg23577242	0.00847857	0.0145317	0.560929	0.00152856	0.00820744	0.852641	-0.00603557	0.0118224	0.610835
cg23577324	0.000472428	0.00271129	0.862033	-0.000549675	0.00153133	0.720402	-0.00289857	0.00220579	0.19189
cg23577350	0.00426579	0.0068278	0.533575	-0.00143685	0.00385631	0.710253	-0.00399163	0.0055548	0.474103
cg23577471	-0.0325908	0.0272658	0.234855	0.0157038	0.0153996	0.310356	0.0190072	0.0221823	0.393609
cg23577550	0.00675764	0.00371599	0.0720378	-0.00418368	0.00209878	0.0489984	-0.00279179	0.00302317	0.358034
cg23577562	-0.00265782	0.00393646	0.501151	0.000887905	0.00222329	0.690493	0.000902555	0.00320253	0.778672
cg23577610	0.0273709	0.0384199	0.4779	-0.0348121	0.0216994	0.111868	-0.0201591	0.0312568	0.520466
cg23577691	0.00571938	0.0261732	0.827478	-0.00192571	0.0147825	0.89662	0.00986486	0.0212934	0.644189
cg23577800	-0.0055959	0.00954655	0.559109	-0.000515684	0.00539185	0.924001	0.00550748	0.00776666	0.479935
cg23577860	-0.00520443	0.0143777	0.718147	-0.00227083	0.00812047	0.780341	0.0011078	0.0116971	0.92474
cg23577865	-0.0326261	0.0235986	0.169948	0.0119325	0.0133284	0.372839	0.0187592	0.0191988	0.330925
cg23577948	0.0287397	0.0246176	0.245864	-0.0113234	0.0139039	0.417388	-0.0190954	0.0200278	0.342712
cg23577962	-0.00918755	0.012766	0.473428	0.00634541	0.00721016	0.380977	0.00466465	0.0103858	0.654326
cg23578152	0.00442835	0.0340271	0.896721	-0.0105707	0.0192184	0.583551	0.00585326	0.027683	0.832984
cg23578188	0.0230009	0.0116068	0.0503161	-0.00209486	0.00655544	0.749981	-0.0271188	0.00944276	0.0050009
cg23578235	0.00744981	0.00787058	0.346202	-0.00274885	0.00444527	0.537762	-0.00520465	0.00640317	0.418289
cg23578243	0.0243664	0.0256784	0.345001	-0.00295231	0.014503	0.839116	-0.00238723	0.0208908	0.909256
cg23578346	-0.0131557	0.0133642	0.327341	0.00147273	0.00754802	0.845707	0.00876603	0.0108725	0.422047
cg23578349	0.0268182	0.0229267	0.244943	-0.00919519	0.0129489	0.47932	-0.0262966	0.0186522	0.161753
cg23578363	0.0158291	0.0250799	0.529414	-0.0165143	0.014165	0.246504	0.000652313	0.0204039	0.974561
cg23578404	-0.00510449	0.00942357	0.589274	-0.000720394	0.00532239	0.892611	0.00264682	0.00766661	0.730653
cg23578515	0.010742	0.010195	0.294631	0.00480859	0.00575807	0.40569	-0.0114072	0.00829418	0.172165
cg23578572	-0.0287624	0.0113626	0.0129541	0.0174024	0.00641756	0.0079063	0.0126657	0.00924414	0.173777
cg23578629	-0.0259714	0.0249161	0.299812	0.00572659	0.0140725	0.684943	0.0278442	0.0202706	0.172692
cg23578720	-0.0104936	0.0135929	0.441977	-0.00861768	0.00767723	0.264393	0.00957871	0.0110586	0.38851
cg23578733	-0.0594899	0.0306285	0.0549709	0.038291	0.0172988	0.0291826	0.0370954	0.024918	0.139779
cg23578758	-0.0192746	0.0335899	0.567404	0.0122384	0.0189714	0.520371	0.020683	0.0273273	0.450947
cg23578867	-0.0255838	0.0179231	0.156637	0.0105296	0.0101229	0.300817	0.012617	0.0145815	0.389
cg23579062	-0.0109663	0.0236097	0.643333	0.0159995	0.0133347	0.233094	0.0135931	0.0192078	0.48082
cg23579185	0.0345226	0.026021	0.187684	-0.0125438	0.0146965	0.395453	-0.00168753	0.0211696	0.936627
cg23579199	-0.00489349	0.0198396	0.805693	0.00949829	0.0112053	0.398693	0.0109179	0.0161406	0.500364
cg23579205	-0.00654492	0.00463329	0.160945	0.0023634	0.00261686	0.368664	0.00920353	0.00376944	0.0164148
cg23579285	0.035247	0.0316643	0.268368	0.00769999	0.0178838	0.667737	-0.0333993	0.0257607	0.19784
cg23579306	0.0148265	0.0212764	0.487547	-0.0174517	0.0120168	0.14962	-0.0102394	0.0173096	0.555519
cg23579436	0.00284302	0.0114447	0.804334	0.0106263	0.00646392	0.103393	-0.0175277	0.00931092	0.0627369
cg23579475	0.00406049	0.00828351	0.625095	-0.00328367	0.00467849	0.484427	-0.00187604	0.00673911	0.781306
cg23579481	0.00506524	0.00792093	0.524006	-0.000162246	0.0044737	0.971144	-0.00177782	0.00644413	0.783219
cg23579490	0.0134263	0.0358328	0.708698	-0.0150863	0.0202382	0.457793	-0.0174236	0.029152	0.551431
cg23579508	0.0223687	0.0275699	0.419133	8.14821e-05	0.0155714	0.995835	-0.00597242	0.0224297	0.790588
cg23579533	-0.0572588	0.0443475	0.199693	0.021078	0.0250473	0.402099	0.018419	0.0360792	0.610838
cg23579537	0.0205583	0.0286437	0.474634	-0.0271298	0.0161778	0.0967339	-0.00716073	0.0233033	0.759279
cg23579606	-0.0110571	0.0248011	0.656702	0.00359324	0.0140075	0.798086	0.0149532	0.0201771	0.460407
cg23579614	-0.0108284	0.00763005	0.159019	-0.00247756	0.00430941	0.566665	0.00898317	0.00620748	0.151045
cg23579671	-0.0050161	0.032443	0.877445	0.0153917	0.0183236	0.402957	0.00661936	0.0263942	0.802503
cg23579746	0.016572	0.0113097	0.146045	-0.0117975	0.00638768	0.0677775	-0.012062	0.00920111	0.192944
cg23579770	0.00764552	0.00651699	0.243572	-0.00099691	0.00368077	0.787081	-0.00219403	0.00530194	0.679913
cg23579772	-0.00472697	0.0146086	0.746949	-0.00369352	0.00825085	0.655391	0.00314648	0.0118849	0.791761
cg23579848	-0.00193441	0.0127596	0.879811	-0.00909162	0.00720659	0.210098	0.00347631	0.0103807	0.73843
cg23579864	0.00607522	0.0370353	0.870039	-0.00241967	0.0209173	0.908145	-0.000873783	0.0301303	0.976923
cg23580000	-0.036802	0.0189349	0.0548121	0.0108968	0.0106944	0.310745	0.016938	0.0154046	0.274228
cg23580038	0.00558402	0.0129387	0.666997	0.0015039	0.0073077	0.837377	0.00819874	0.0105263	0.437928
cg23580089	-0.0492356	0.0431524	0.256663	-0.00121324	0.0243723	0.960399	0.0518657	0.0351069	0.142785
cg23580115	-0.0236566	0.0157628	0.136627	0.0108951	0.00890278	0.223968	0.0265435	0.012824	0.0410982
cg23580219	0.00319031	0.00773525	0.680919	0.00133389	0.00436883	0.760771	-0.0034108	0.00629307	0.589053
cg23580287	0.00966604	0.00837488	0.251237	0.00177366	0.00473009	0.70849	-0.0116515	0.00681344	0.0904149
cg23580358	0.00831747	0.0108693	0.445976	0.000255019	0.00613892	0.966949	-0.00559314	0.00884279	0.528528
cg23580377	-0.00769624	0.0156237	0.623397	0.0133156	0.00882419	0.134519	-0.0240227	0.0127108	0.0617203
cg23580402	-0.010257	0.0114099	0.370878	-0.00470653	0.00644427	0.466922	0.0197523	0.00928262	0.035856
cg23580410	0.00531672	0.00304775	0.0842121	0.00101955	0.00172136	0.555018	-0.00369606	0.00247952	0.139269
cg23580509	-0.0248351	0.0127394	0.0540966	0.00445843	0.00719513	0.53693	0.018521	0.0103642	0.077027
cg23580591	-0.0107421	0.0223826	0.632347	-0.00173792	0.0126416	0.890936	0.0158561	0.0182095	0.386014
cg23580626	0.0166151	0.0264358	0.531135	-0.0352363	0.0149308	0.0202582	-0.0136863	0.0215071	0.526024
cg23580639	0.0110293	0.00964135	0.255429	-0.00806751	0.00544539	0.141674	-0.00607733	0.00784379	0.440326
cg23580662	-0.0429772	0.029077	0.142603	0.0162267	0.0164226	0.325551	0.0249076	0.0236558	0.294968
cg23580679	0.00780816	0.00786971	0.323554	-0.00629601	0.00444478	0.159801	-0.00604283	0.00640246	0.347578
cg23580725	-0.0511471	0.0322473	0.115941	0.00915052	0.0182132	0.616504	0.0180836	0.0262351	0.492269
cg23580759	0.00342993	0.00518916	0.510176	-0.00461635	0.00293081	0.118454	-0.00282215	0.00422167	0.505393
cg23580826	-0.00152462	0.00215322	0.480586	-0.000412958	0.00121613	0.73491	0.00266898	0.00175177	0.130831
cg23580828	-0.00476084	0.0110617	0.667859	0.00515738	0.00624762	0.411096	0.0046854	0.00899935	0.603794
cg23580915	0.00860714	0.0107843	0.426731	0.000721958	0.0060909	0.90589	-0.00596783	0.00877361	0.497981
cg23580953	-0.00850022	0.0100932	0.401741	0.00161953	0.00570058	0.776934	0.0065939	0.00821137	0.423906
cg23581009	-0.00676824	0.00765952	0.379055	0.00398789	0.00432606	0.358881	0.00472594	0.00623146	0.450031
cg23581084	-3.5998e-05	0.00543913	0.994733	0.00231506	0.00307199	0.452895	-0.00221665	0.00442504	0.617541
cg23581088	-0.0428568	0.0243806	0.0819001	0.0213468	0.0137701	0.12431	0.0369281	0.019835	0.0656335
cg23581112	-0.0213014	0.0211618	0.316608	0.00368516	0.0119521	0.758488	0.0274815	0.0172163	0.113654
cg23581129	0.00459559	0.018709	0.806478	0.00267389	0.0105667	0.800761	-0.0130186	0.0152208	0.394462
cg23581173	0.0181281	0.0219269	0.410386	-0.00759959	0.0123842	0.540867	-0.0175391	0.0178388	0.327929
cg23581176	-0.00443313	0.0174626	0.800132	-0.0051276	0.00986277	0.60431	0.0108366	0.0142068	0.447429
cg23581183	-0.00535761	0.0190632	0.779268	0.0137031	0.0107668	0.206127	0.0119591	0.015509	0.442497
cg23581186	-0.0385673	0.0295297	0.194593	0.0437013	0.0166782	0.0101845	0.0147152	0.0240241	0.541612
cg23581252	0.00725527	0.0324081	0.823323	-0.0147303	0.018304	0.422906	-0.0188848	0.0263659	0.475535
cg23581315	-0.0146801	0.0130538	0.263513	0.0128535	0.00737271	0.0844013	0.00620545	0.01062	0.560349
cg23581361	-0.0128209	0.0193057	0.508187	0.0251533	0.0109037	0.0231685	0.00397914	0.0157063	0.800531
cg23581430	-0.00166904	0.00979711	0.865078	0.00342368	0.00553336	0.537527	0.00169563	0.00797051	0.831973
cg23581456	0.00592459	0.042918	0.890489	-0.0135025	0.0242399	0.578773	-0.0284941	0.0349162	0.41644
cg23581539	-0.0218642	0.0184065	0.23776	-0.000947542	0.0103959	0.927563	0.0147571	0.0149747	0.326822
cg23581541	0.00149065	0.0174358	0.932043	-2.2029e-05	0.00984768	0.99822	-0.00253289	0.014185	0.858651
cg23581650	-0.00681446	0.0428713	0.874034	-0.0189561	0.0242135	0.435591	-0.00966106	0.0348783	0.782368
cg23581656	9.40902e-05	0.00386308	0.980618	-0.00120411	0.00218185	0.582288	0.00146254	0.00314283	0.642707
cg23581666	0.0371768	0.0285991	0.196675	-0.01397	0.0161526	0.389221	-0.0213189	0.023267	0.361774
cg23581698	0.00338775	0.00248314	0.175597	-0.00162276	0.00140246	0.250053	-0.00289309	0.00202017	0.155297
cg23581700	0.014321	0.0135665	0.293741	-0.00974294	0.00766232	0.206547	-0.00426485	0.0110372	0.700032
cg23581718	0.0056866	0.0269457	0.833295	-0.0115542	0.0152188	0.449552	-0.00809284	0.0219218	0.712799
cg23581793	0.00520837	0.0275497	0.850442	-0.000755603	0.0155599	0.961368	-0.0189269	0.0224132	0.400472
cg23581811	-0.0121969	0.0159882	0.447373	0.00202079	0.00903005	0.823391	0.00303518	0.0130073	0.815981
cg23581864	0.009977	0.0179954	0.580556	-0.00601746	0.0101637	0.55518	-0.00280528	0.0146403	0.848441
cg23581866	0.00320147	0.0031346	0.309611	-0.00116166	0.00177041	0.513261	-0.00284893	0.00255017	0.266661
cg23581913	-0.00352008	0.0152685	0.818149	0.00416004	0.00862357	0.630595	0.00200704	0.0124218	0.871974
cg23581941	0.0138998	0.0215917	0.521236	0.00123584	0.0121949	0.919487	-0.00574169	0.017566	0.744469
cg23582035	0.0103373	0.0187648	0.582963	-0.00976981	0.0105983	0.358881	-0.0014598	0.0152662	0.924015
cg23582054	-0.0574695	0.0282163	0.0443719	0.0192595	0.0159364	0.229754	0.0381285	0.0229555	0.0999151
cg23582197	0.0172043	0.0226118	0.44857	-0.00711804	0.0127711	0.578554	-0.00561599	0.018396	0.760798
cg23582216	0.0326392	0.0239784	0.176576	-0.0159255	0.0135429	0.242472	-0.0313095	0.0195078	0.111718
cg23582284	0.00984424	0.031334	0.754059	0.00942462	0.0176973	0.595554	0.00345679	0.025492	0.892413
cg23582383	0.00319581	0.0178477	0.858261	0.000726549	0.0100803	0.942688	-0.00482967	0.0145202	0.740133
cg23582405	0.00143175	0.00451017	0.751579	-0.00455143	0.00254732	0.0770701	0.000475876	0.00366928	0.897076
cg23582408	-0.00447555	0.00798224	0.576289	0.00277804	0.00450833	0.53919	0.00199395	0.00649401	0.75946
cg23582561	0.000422566	0.00915791	0.963291	0.00414035	0.00517234	0.42537	0.00125487	0.00745048	0.866593
cg23582644	0.0211873	0.0194255	0.278082	-0.0198557	0.0109714	0.0733972	-0.0218842	0.0158037	0.169274
cg23582719	-0.0366788	0.0296978	0.219758	0.00961494	0.0167732	0.5678	0.0104194	0.0241609	0.667234
cg23582879	0.0072495	0.00936858	0.440906	-0.00556724	0.00529133	0.295321	-0.00972791	0.00762187	0.204861
cg23582919	0.002549	0.00809457	0.753505	-0.00620221	0.00457177	0.178015	-0.00105709	0.00658539	0.872802
cg23582967	-0.00577586	0.0109064	0.597596	0.0027142	0.00615986	0.660453	0.00171106	0.00887294	0.847483
cg23582970	0.0103202	0.0288775	0.721577	-0.019928	0.0163099	0.224699	-0.0263702	0.0234935	0.264414
cg23582982	0.00121638	0.0235886	0.958979	-0.00464324	0.0133227	0.728197	-0.00644443	0.0191906	0.737731
cg23583141	0.00362561	0.00335099	0.281929	-0.0043479	0.00189262	0.0237296	-0.00220442	0.00272622	0.420704
cg23583168	-0.00122548	0.0318171	0.969354	-0.0129916	0.0179702	0.471431	-0.0103113	0.0258851	0.69124
cg23583231	0.00159708	0.00356038	0.654732	-0.00101168	0.00201089	0.616022	-0.0026941	0.00289657	0.354605
cg23583267	-0.000451397	0.0134757	0.973346	0.013254	0.00761103	0.0847487	0.00729711	0.0109633	0.507233
cg23583281	-0.00199779	0.00209791	0.343299	-0.000771685	0.00118489	0.516396	0.000529429	0.00170677	0.757073
cg23583291	0.0023015	0.00369651	0.534985	-0.000894439	0.00208777	0.669287	-0.00184603	0.00300732	0.540741
cg23583396	0.0131615	0.0550298	0.811472	0.0155567	0.0310806	0.617826	0.00637483	0.0447699	0.887063
cg23583400	0.0102403	0.0171563	0.551961	-0.0027518	0.00968978	0.777017	-0.0091811	0.0139576	0.512219
cg23583420	0.0043858	0.00405686	0.282314	-0.0042587	0.0022913	0.0660793	-0.00104387	0.00330049	0.752466
cg23583433	0.015284	0.0160784	0.34415	-0.018716	0.00908098	0.0419507	0.00239674	0.0130807	0.854998
cg23583446	0.00982645	0.0125424	0.435246	0.00717923	0.00708387	0.313335	-0.00335069	0.0102039	0.743331
cg23583448	0.0111092	0.0102035	0.278927	0.00161548	0.00576289	0.77982	-0.0104499	0.00830113	0.211073
cg23583454	-0.00739414	0.0207598	0.722475	0.0180229	0.011725	0.127484	0.00711794	0.0168893	0.674352
cg23583457	-0.0587375	0.0195534	0.00338285	0.0249305	0.0110437	0.0261997	0.0376548	0.0159078	0.0198953
cg23583501	-0.0425343	0.0186493	0.0247291	0.0138725	0.010533	0.190895	0.0290118	0.0151723	0.0587764
cg23583523	0.050307	0.0283407	0.0789899	-0.0290718	0.0160067	0.0723926	-0.0355906	0.0230568	0.125907
cg23583675	0.00273076	0.00933847	0.770583	0.00107105	0.00527432	0.839503	-0.00725297	0.00759737	0.342095
cg23583709	0.00301529	0.0203801	0.882684	0.0165206	0.0115106	0.1544	-0.00735056	0.0165804	0.658505
cg23583742	0.0126337	0.0126228	0.319356	-0.00162135	0.00712927	0.820569	-0.00425706	0.0102693	0.679384
cg23583777	-0.0151154	0.0297531	0.612577	0.00899034	0.0168044	0.593863	0.0254883	0.0242059	0.294939
cg23583920	-0.0085815	0.0134692	0.525532	0.00218153	0.00760733	0.774897	0.00699253	0.010958	0.524882
cg23584031	-0.00120334	0.0401245	0.976136	0.00295161	0.0226622	0.89664	0.00848543	0.0326436	0.795454
cg23584087	-0.0311561	0.01376	0.0257625	0.0092724	0.0077716	0.235706	0.0126211	0.0111946	0.262312
cg23584176	-0.00938847	0.0558358	0.866816	-0.0618237	0.0315358	0.0527851	0.00563123	0.0454256	0.901596
cg23584308	-0.0500979	0.0219197	0.0244373	0.0227213	0.0123802	0.069494	0.0315534	0.017833	0.0799403
cg23584326	-0.0621978	0.0255714	0.0168168	0.00265735	0.0144426	0.854398	0.0524685	0.0208038	0.0132778
cg23584332	-0.00137338	0.00404501	0.734941	0.000352613	0.0022846	0.877657	0.00147611	0.00329085	0.654747
cg23584352	-0.0142814	0.0119503	0.234945	-0.00289137	0.00674947	0.669311	0.0142899	0.00972224	0.144815
cg23584443	0.00580849	0.0550728	0.916219	0.020659	0.0311049	0.50814	-7.84336e-05	0.0448049	0.998607
cg23584468	-0.0472773	0.0167755	0.00584206	0.0197049	0.00947473	0.0401604	0.023604	0.0136478	0.0868666
cg23584554	-0.0214395	0.00919368	0.0217484	0.00129476	0.00519255	0.803612	0.0199632	0.00747958	0.00890427
cg23584647	-0.00258079	0.0150479	0.86418	0.00232375	0.00849897	0.785109	0.00917022	0.0122423	0.455615
cg23584714	-0.0267547	0.0224307	0.235838	-0.00619815	0.0126687	0.62576	0.0307132	0.0182486	0.0955503
cg23584734	-0.00765967	0.0151578	0.614462	0.00999871	0.00856104	0.245668	-0.00248045	0.0123317	0.841003
cg23584735	0.000873153	0.0109614	0.936673	0.000338376	0.00619097	0.956524	-0.00629054	0.00891776	0.482238
cg23584743	0.00502216	0.0036848	0.176024	-0.00579133	0.00208116	0.00646724	-0.000715903	0.00299779	0.811751
cg23584869	-0.00217172	0.0090267	0.810377	0.00315052	0.00509824	0.538034	-0.00019389	0.00734374	0.97899
cg23584871	-0.00697042	0.00968507	0.473418	-0.0042904	0.00547008	0.434733	0.0043289	0.00787936	0.583983
cg23585102	0.00280311	0.0157278	0.858912	-0.00110389	0.00888296	0.901355	-0.00141608	0.0127954	0.912104
cg23585187	0.0203737	0.0156413	0.195778	0.00543423	0.00883413	0.539888	-0.012462	0.0127251	0.32983
cg23585251	0.0297224	0.0166204	0.0768156	-0.0128877	0.00938711	0.172912	-0.0205712	0.0135216	0.131391
cg23585270	-0.00458288	0.00381974	0.233114	-2.45161e-05	0.00215737	0.990956	0.00541811	0.00310758	0.0843793
cg23585313	-0.00532683	0.0208236	0.798635	0.00825038	0.0117611	0.484653	0.00839499	0.0169412	0.62133
cg23585401	-0.00567814	0.0128063	0.658465	0.00512105	0.00723296	0.480616	-0.00288525	0.0104187	0.782417
cg23585420	0.0240252	0.0271739	0.378792	0.0044087	0.0153477	0.774524	-0.0130199	0.0221075	0.55726
cg23585450	-0.00153935	0.0201053	0.939126	-0.0023232	0.0113554	0.838317	-0.00824181	0.0163568	0.61548
cg23585572	-0.00734924	0.0191212	0.701552	-0.0033864	0.0107996	0.754516	0.0120258	0.0155562	0.441352
cg23585575	0.00337715	0.00521794	0.519003	-0.00522634	0.00294707	0.0792683	0.000931009	0.00424509	0.826861
cg23585600	-0.0273795	0.0148709	0.0686255	0.00491053	0.00839903	0.560124	0.017465	0.0120984	0.152045
cg23585605	-0.00436367	0.0177161	0.805957	0.00248287	0.010006	0.804547	0.00988447	0.0144131	0.494459
cg23585607	-0.00332414	0.0116746	0.77645	-0.00148054	0.00659376	0.822807	0.00235496	0.00949795	0.804696
cg23585609	-0.0192004	0.0376093	0.610834	0.0198091	0.0212416	0.353336	0.0132202	0.0305973	0.66664
cg23585624	0.00748118	0.0100114	0.456694	-0.0103551	0.00565441	0.0700888	-0.00366009	0.00814487	0.654155
cg23585673	-0.0116228	0.0151153	0.443777	-0.00400453	0.00853703	0.640056	0.014138	0.0122971	0.253066
cg23585686	0.0166514	0.0140914	0.240198	-0.0152474	0.00795878	0.058305	-0.00281077	0.0114642	0.806831
cg23585687	0.0133267	0.013142	0.313055	-0.00921604	0.00742256	0.217338	-0.00984947	0.0106918	0.359199
cg23585767	-0.0158172	0.00783547	0.0462539	0.00376197	0.00442544	0.397353	0.0173399	0.0063746	0.00772066
cg23585803	0.0155126	0.0134428	0.251319	-0.00368707	0.00759243	0.628317	-0.0107297	0.0109365	0.328963
cg23585881	-0.0100819	0.042193	0.811645	-0.0142167	0.0238304	0.552166	-0.0113249	0.0343264	0.742166
cg23585886	-0.0297183	0.0358306	0.408888	0.0172468	0.020237	0.396158	0.0295246	0.0291502	0.313629
cg23585910	-0.00107783	0.00441083	0.807463	0.00219143	0.00249121	0.381193	-0.00192597	0.00358846	0.592683
cg23585916	0.0241038	0.0126538	0.0597283	-0.00802846	0.00714679	0.264026	-0.0166747	0.0102946	0.108498
cg23585963	-0.0118352	0.0204994	0.565033	0.00157675	0.011578	0.891954	0.0108765	0.0166775	0.515821
cg23585978	0.00399106	0.00393921	0.313478	-0.00274459	0.00222485	0.220299	-0.00169885	0.00320477	0.597242
cg23585979	0.0024628	0.00294394	0.404871	-0.000584826	0.00166272	0.725798	-0.00240492	0.00239506	0.317796
cg23586011	-0.0321598	0.0160924	0.0484381	0.0132891	0.00908889	0.146907	0.0165519	0.0130921	0.209132
cg23586012	-0.0230547	0.0353436	0.515733	-0.0106173	0.0199619	0.596013	0.0303416	0.0287541	0.293923
cg23586018	0.0225335	0.015329	0.144768	-0.00380395	0.00865775	0.661361	-0.0216196	0.012471	0.0861361
cg23586103	-0.0534931	0.0336438	0.115059	-6.25628e-05	0.0190019	0.99738	0.0328732	0.0273712	0.23264
cg23586138	-0.00600762	0.0288265	0.835344	-0.00565128	0.0162811	0.729255	-0.00514287	0.023452	0.826878
cg23586177	0.0107484	0.0312351	0.731498	-0.0188397	0.0176415	0.28818	-0.0179311	0.0254116	0.482094
cg23586189	0.00693094	0.0262582	0.79237	0.00941986	0.0148305	0.526799	-0.0063065	0.0213625	0.768455
cg23586254	-0.00363181	0.00747827	0.6283	-0.00153086	0.00422369	0.7178	0.00294539	0.006084	0.62938
cg23586272	-0.00650899	0.00526761	0.219537	0.000539818	0.00297512	0.856394	0.0070123	0.0042855	0.104987
cg23586322	-0.000231064	0.0180835	0.989831	0.0122373	0.0102135	0.233749	-0.00777911	0.014712	0.598167
cg23586332	-0.0121381	0.0101914	0.236528	0.000651105	0.00575608	0.91017	0.012304	0.00829132	0.141029
cg23586341	0.00297034	0.0105797	0.779488	-0.000376155	0.00597538	0.949934	0.000148555	0.00860721	0.986265
cg23586367	-0.00720121	0.00920447	0.435889	0.00519688	0.00519864	0.319937	0.00591683	0.00748836	0.431356
cg23586381	0.0264981	0.0125481	0.0372537	-0.00309815	0.00708712	0.662962	-0.021099	0.0102086	0.0413913
cg23586394	0.00345087	0.00854002	0.687033	-0.00398722	0.00482336	0.410445	-0.00409138	0.00694779	0.557301
cg23586413	-0.0168985	0.0293471	0.56606	0.00275626	0.0165751	0.868272	0.00200241	0.0238755	0.933332
cg23586423	0.0116432	0.00891587	0.194646	-0.000719889	0.00503564	0.886616	-0.00746095	0.00725357	0.306204
cg23586440	0.0307156	0.0226671	0.178509	-0.0113889	0.0128023	0.375858	-0.0171075	0.018441	0.355847
cg23586480	-0.00091216	0.00276467	0.742153	0.00203649	0.00156147	0.195215	-0.000721109	0.00224921	0.749192
cg23586530	0.000119085	0.00170978	0.944615	-0.00106585	0.000965675	0.272411	0.00115176	0.001391	0.409677
cg23586539	0.0203073	0.0133922	0.132649	-0.00451423	0.00756387	0.552007	-0.017069	0.0108953	0.120423
cg23586549	-0.0238205	0.0244548	0.332422	0.0164133	0.0138119	0.23757	0.0275258	0.0198953	0.169646
cg23586565	0.0147091	0.024294	0.546272	-0.00661388	0.0137211	0.630866	0.0017848	0.0197646	0.928231
cg23586595	0.0737453	0.0476182	0.124683	-0.0581398	0.0268946	0.033071	-0.0452952	0.0387401	0.245157
cg23586629	-0.00242281	0.0172206	0.888402	0.00427492	0.00972612	0.661245	0.0093436	0.0140099	0.506387
cg23586766	7.3321e-05	0.031039	0.99812	-0.0159893	0.0175307	0.363969	0.000156256	0.025252	0.995075
cg23586788	-0.0315295	0.0133094	0.0197992	0.00721492	0.00751711	0.339518	0.0159712	0.010828	0.143421
cg23586792	-0.0268023	0.0162833	0.102967	0.0145851	0.00919672	0.115984	0.0188855	0.0132474	0.157161
cg23586821	0.0329388	0.0341862	0.337662	-0.0233802	0.0193082	0.228848	-0.0302093	0.0278124	0.280063
cg23586835	-0.00288174	0.025897	0.911624	0.00536847	0.0146265	0.714382	0.00698331	0.0210686	0.741008
cg23586839	0.0332661	0.0226457	0.145041	-0.0100234	0.0127902	0.435117	-0.0190473	0.0184236	0.303748
cg23586891	-0.0109118	0.0379807	0.77449	-0.00528883	0.0214513	0.805772	-0.00862156	0.0308994	0.780817
cg23586939	-0.0320087	0.025344	0.209598	0.022465	0.0143142	0.119773	0.00937547	0.0206188	0.650327
cg23586959	-0.0176279	0.0225898	0.437068	0.00365174	0.0127586	0.775316	0.0152966	0.0183781	0.407248
cg23586970	-0.0338912	0.0295533	0.254263	0.009314	0.0166915	0.578112	0.0161638	0.0240433	0.502988
cg23586992	0.00756788	0.0130634	0.563702	-0.0104902	0.00737812	0.158258	-0.00546741	0.0106278	0.608099
cg23586996	-0.00315359	0.0218064	0.88531	0.00560862	0.0123162	0.649838	0.0119206	0.0177407	0.503206
cg23587005	0.00451193	0.00463582	0.332812	0.00061697	0.00261829	0.814205	-0.00528647	0.00377151	0.164168
cg23587025	0.0427162	0.0523396	0.416403	-0.00674115	0.0295612	0.82009	-0.0282347	0.0425813	0.508838
cg23587044	0.0304602	0.0207242	0.144823	-0.0115452	0.0117049	0.32639	-0.0185608	0.0168603	0.273655
cg23587050	0.00537215	0.00629049	0.395182	-0.0035023	0.00355284	0.326671	-0.00437587	0.00511767	0.394609
cg23587171	-0.00292962	0.00782531	0.708932	0.00426249	0.0044197	0.337205	-0.00133713	0.00636634	0.834079
cg23587176	-0.0222715	0.0391726	0.570963	0.0200651	0.0221245	0.366675	0.0226132	0.0318692	0.47966
cg23587192	-0.00101365	0.0270395	0.970172	0.00115014	0.0152718	0.940121	0.00609854	0.0219982	0.782188
cg23587257	0.0461478	0.0240549	0.0579666	-0.0178423	0.0135861	0.192158	-0.0335893	0.0195701	0.0892554
cg23587258	-0.0124234	0.0097066	0.203604	0.00302821	0.00548224	0.581954	0.0107213	0.00789687	0.177688
cg23587268	-0.01681	0.0107727	0.121884	0.00554327	0.00608439	0.364496	0.00952455	0.00876423	0.279812
cg23587288	-0.00156251	0.036998	0.966399	0.0119486	0.0208963	0.568762	0.0061928	0.0300999	0.83742
cg23587292	-0.0204803	0.0168205	0.226306	-0.00434473	0.00950011	0.648443	0.0209217	0.0136844	0.129518
cg23587343	0.0110665	0.00880561	0.21183	-0.00651868	0.00497337	0.193016	-0.00586033	0.00716386	0.415319
cg23587353	-0.0634368	0.0317386	0.0484076	0.0301359	0.0179258	0.0959186	0.0321108	0.0258211	0.216618
cg23587449	0.00677905	0.00705919	0.33926	-0.00471719	0.003987	0.239614	-0.00760309	0.00574306	0.188624
cg23587474	-0.0286936	0.0462381	0.536329	-0.0100008	0.0261151	0.702584	-0.00701695	0.0376174	0.852411
cg23587483	0.00954233	0.0178345	0.593828	-0.00214259	0.0100728	0.831995	0.00476174	0.0145094	0.743473
cg23587532	-0.0289389	0.0255748	0.260589	0.0258067	0.0144445	0.0770924	0.00736361	0.0208065	0.724168
cg23587717	0.00164382	0.00313804	0.601576	-0.000814666	0.00177235	0.646784	-0.00187595	0.00255297	0.464211
cg23587805	0.008465	0.00391813	0.0331743	-0.00201961	0.00221294	0.363674	-0.00373803	0.00318762	0.243772
cg23587915	0.0351509	0.0524572	0.504378	-0.00588058	0.0296276	0.843078	-0.0163242	0.0426769	0.702914
cg23587955	-0.046094	0.0184921	0.0143568	0.0118839	0.0104442	0.257958	0.0297752	0.0150443	0.0506035
cg23587980	-0.017164	0.0209729	0.41512	-0.00268074	0.0118454	0.821431	0.0312548	0.0170626	0.0700232
cg23588049	0.0197342	0.0200097	0.326449	0.000825155	0.0113014	0.941944	-0.0182065	0.0162791	0.266129
cg23588086	0.0109378	0.00809509	0.179754	-0.00989824	0.00457207	0.0328206	-0.00268926	0.00658582	0.683914
cg23588121	-0.0135835	0.016155	0.402493	0.00301657	0.00912427	0.741645	0.0102812	0.013143	0.435949
cg23588161	0.00389265	0.00349364	0.267915	0.000814326	0.00197319	0.680732	-0.00030565	0.00284228	0.914583
cg23588180	0.00518817	0.0111918	0.643985	0.00105039	0.00632108	0.868363	0.000593442	0.00910517	0.948166
cg23588204	-0.00553765	0.0310754	0.858934	0.00735628	0.0175513	0.676038	0.00754327	0.0252816	0.766053
cg23588206	0.00785245	0.0124334	0.529144	0.00600378	0.00702232	0.39466	-0.00843057	0.0101153	0.406617
cg23588217	0.00704896	0.00754141	0.35224	-0.00385506	0.00425935	0.367642	-0.00360683	0.00613537	0.557968
cg23588231	-0.00402581	0.022396	0.857715	0.00122625	0.0126491	0.922969	0.0156144	0.0182204	0.393551
cg23588289	-0.0292064	0.0133423	0.0309703	0.00637826	0.00753564	0.399385	0.0158286	0.0108547	0.147975
cg23588307	-0.00996547	0.0468526	0.832004	-0.00940725	0.0264621	0.72298	-0.0179803	0.0381172	0.638182
cg23588360	0.0135387	0.0198146	0.496049	-0.00283654	0.0111912	0.800442	-0.0144545	0.0161203	0.372094
cg23588378	-0.00881445	0.0329608	0.789706	-0.00822653	0.0186161	0.659532	0.0125212	0.0268155	0.641579
cg23588384	0.0574706	0.0294683	0.0540028	-0.0375269	0.0166435	0.0263748	-0.0348953	0.0239741	0.148715
cg23588462	0.00132627	0.0209066	0.949547	-0.00501994	0.011808	0.671673	-0.00249866	0.0170087	0.883509
cg23588509	-0.000118539	0.00351447	0.973162	-0.00065057	0.00198496	0.7438	0.00289711	0.00285922	0.313435
cg23588525	-0.0193925	0.0173638	0.266794	0.0134149	0.00980698	0.174474	0.0135643	0.0141264	0.339312
cg23588550	0.0171827	0.0230737	0.458243	0.0117712	0.0130319	0.368603	-0.0136011	0.0187718	0.470454
cg23588553	0.00161621	0.00247618	0.515476	1.32537e-05	0.00139853	0.992458	-0.00161338	0.00201451	0.425138
cg23588605	-0.0039244	0.0158631	0.805122	-0.00197675	0.0089594	0.825836	0.00402317	0.0129055	0.755901
cg23588609	-0.00860407	0.0122675	0.484733	0.0081072	0.00692862	0.244797	0.0124824	0.0099803	0.214022
cg23588695	0.00151702	0.00907594	0.867598	-0.000789573	0.00512605	0.877902	0.00321671	0.00738379	0.664053
cg23588713	-0.0324105	0.0450751	0.473831	-0.00764448	0.0254582	0.764603	0.00789897	0.0366712	0.829903
cg23588735	-0.00375491	0.00890358	0.674146	0.00673602	0.0050287	0.183501	-0.00380912	0.00724357	0.600172
cg23588771	-0.010208	0.0195812	0.603322	0.00792746	0.0110594	0.475197	0.0119786	0.0159304	0.453895
cg23588782	0.0103518	0.0120411	0.39205	-0.0136599	0.00680076	0.0473327	-0.010089	0.00979612	0.305592
cg23588813	0.000124028	0.0118986	0.991704	0.00808812	0.0067203	0.231669	0.00258903	0.00968023	0.789681
cg23588844	0.000649223	0.00474158	0.891374	-0.00430547	0.00267802	0.111116	-0.00235849	0.00385754	0.542353
cg23588849	-0.00146393	0.0122822	0.905368	0.00775001	0.00693694	0.266636	-0.00380216	0.00999228	0.70439
cg23588893	0.0026061	0.00613818	0.672079	-0.0011445	0.00346681	0.742007	-0.000460479	0.00499376	0.926719
cg23588928	0.00556883	0.0305791	0.855871	0.00992441	0.0172709	0.566858	-0.0039892	0.0248778	0.872934
cg23588952	0.0148321	0.0101112	0.145608	-0.00217805	0.00571078	0.703738	-0.0152226	0.00822607	0.06725
cg23588995	0.00854985	0.010156	0.401921	-0.00102846	0.00573606	0.858075	-0.000840182	0.00826249	0.919213
cg23589018	0.0112118	0.0121968	0.360225	0.00234891	0.00688868	0.733848	-0.0211624	0.00992277	0.0354469
cg23589035	0.0136522	0.0201323	0.49929	-0.024396	0.0113706	0.0343814	-0.0273823	0.0163788	0.0977516
cg23589045	0.00530576	0.00938428	0.573102	-0.00211677	0.0053002	0.690486	-0.00431318	0.00763464	0.5734
cg23589071	-0.0100642	0.00962503	0.298303	0.00602783	0.00543617	0.270214	-0.00174637	0.00783051	0.823983
cg23589151	-0.0313393	0.0320501	0.33057	0.0251301	0.0181017	0.168203	0.0226975	0.0260745	0.386163
cg23589174	0.00575376	0.0210347	0.785017	0.00481006	0.0118803	0.686451	-0.00313381	0.0171129	0.855078
cg23589237	-0.00888925	0.0241525	0.713632	0.00520875	0.0136412	0.703407	0.012447	0.0196494	0.527912
cg23589297	-0.00837945	0.0155612	0.591465	0.0124637	0.00878891	0.159329	0.00373624	0.0126599	0.768524
cg23589346	-0.0594207	0.0180632	0.00139465	0.0177981	0.010202	0.0841948	0.0380376	0.0146954	0.0111083
cg23589412	0.0113758	0.0149	0.447015	-0.00459252	0.00841546	0.586496	-0.00179241	0.012122	0.882754
cg23589419	-0.0497731	0.0263799	0.0621499	0.0306526	0.0148992	0.042311	0.0363559	0.0214616	0.0934414
cg23589474	-0.0308526	0.014738	0.038895	0.0169699	0.00832394	0.044174	0.0131681	0.0119902	0.274792
cg23589510	0.000403143	0.00516782	0.937979	0.00273655	0.00291876	0.350768	-0.00216769	0.00420432	0.607304
cg23589521	0.00673399	0.0076723	0.382252	0.0036581	0.00433328	0.400621	-0.00756028	0.00624186	0.228723
cg23589587	0.00935894	0.0195626	0.633423	-0.0151031	0.0110488	0.174772	-0.00330763	0.0159153	0.835795
cg23589592	-0.00262244	0.00907087	0.773111	-0.00230633	0.00512319	0.653578	0.00105276	0.00737967	0.886854
cg23589617	0.00404796	0.00488281	0.409106	-0.000973983	0.00275779	0.724716	-0.00464692	0.00397244	0.244923
cg23589682	-0.0108526	0.013331	0.417567	0.0100792	0.00752929	0.183775	0.00274395	0.0108455	0.800796
cg23589927	0.00318416	0.0177298	0.857842	0.00374509	0.0100137	0.709214	-0.00319314	0.0144242	0.825261
cg23589976	-0.00612638	0.0120739	0.613011	0.000441594	0.00681931	0.9485	0.0082645	0.00982284	0.402197
cg23589983	-3.66397e-05	0.0105761	0.997243	-0.00291109	0.00597335	0.627102	0.00481601	0.00860429	0.576946
cg23589993	-0.0160768	0.031832	0.614656	0.00721712	0.0179786	0.688978	0.0149497	0.0258972	0.56508
cg23590049	-0.0193242	0.0121967	0.116328	0.00203294	0.00688863	0.76853	0.00947825	0.00992269	0.341822
cg23590103	0.0106579	0.00965996	0.272596	-0.00198616	0.0054559	0.716613	-0.00668698	0.00785892	0.396912
cg23590133	-0.00346704	0.0260189	0.894268	-0.00431015	0.0146954	0.769913	0.00846496	0.0211679	0.690103
cg23590159	0.0115363	0.00834319	0.169894	0.0100998	0.00471219	0.0345617	-0.0184236	0.00678766	0.00784893
cg23590187	0.024647	0.0299486	0.412521	-0.0300082	0.0169149	0.0791568	-0.0314036	0.0243649	0.200473
cg23590202	-0.00758822	0.0176864	0.668834	-0.00653093	0.00998922	0.514773	0.00204141	0.0143889	0.887471
cg23590207	0.00517738	0.0098412	0.600013	0.00534358	0.00555827	0.33873	-0.00427057	0.00800638	0.594967
cg23590216	0.00117582	0.0126405	0.926078	0.00737819	0.00713931	0.303932	0.00700729	0.0102838	0.49723
cg23590244	0.00404426	0.00440871	0.36122	-0.00236253	0.00249002	0.345056	-0.00201076	0.00358674	0.576343
cg23590262	-0.00313141	0.0185998	0.866649	0.00241809	0.0105051	0.818429	0.00191205	0.015132	0.899707
cg23590273	-0.0132517	0.0336571	0.694639	-0.00212995	0.0190094	0.911015	0.0131869	0.027382	0.63117
cg23590302	-0.00436475	0.00966519	0.652559	-0.00183814	0.00545886	0.737043	-8.37209e-05	0.00786319	0.991527
cg23590393	-0.0243892	0.0192417	0.207973	-0.0034168	0.0108676	0.753885	0.0103901	0.0156542	0.508424
cg23590404	-0.0299815	0.0224788	0.185372	-0.00600821	0.0126959	0.637095	0.00579933	0.0182878	0.751831
cg23590462	0.000646969	0.00837595	0.938589	0.000735497	0.0047307	0.876768	0.00116527	0.00681431	0.864573
cg23590472	-0.00163104	0.0145696	0.911093	0.0139866	0.00822882	0.0923568	-0.0103252	0.0118532	0.385831
cg23590525	-0.00925156	0.0115183	0.423798	0.00579895	0.00650546	0.374899	0.00748275	0.00937075	0.426499
cg23590542	0.000844278	0.014044	0.952185	0.00234173	0.00793197	0.768445	0.00417336	0.0114256	0.715701
cg23590549	0.0460456	0.0212361	0.0325584	-0.0220083	0.011994	0.0695483	-0.0356938	0.0172768	0.0414665
cg23590603	-0.00498302	0.0236022	0.833228	0.00673621	0.0133304	0.614465	-0.00537108	0.0192017	0.780283
cg23590640	0.0167256	0.0120691	0.168947	-0.00622361	0.00681656	0.363476	-0.00610239	0.00981888	0.535716
cg23590660	-0.00723686	0.0376507	0.847975	-0.0159065	0.0212649	0.456241	-0.0146485	0.030631	0.633555
cg23590705	-0.00717884	0.0286652	0.802773	-0.00478447	0.0161899	0.768221	-0.00388618	0.0233207	0.867996
cg23590709	-0.0170962	0.0442322	0.699956	0.012273	0.0249821	0.624334	0.028717	0.0359854	0.426789
cg23590856	0.0359332	0.0326794	0.274215	-0.0463937	0.0184572	0.0135811	-0.0307128	0.0265866	0.250818
cg23590914	-0.016279	0.0227294	0.475564	0.00553741	0.0128374	0.667162	0.0123827	0.0184916	0.504664
cg23590916	0.00132461	0.0056886	0.816361	0.00379815	0.00321289	0.240004	-0.000676513	0.004628	0.884081
cg23591039	0.0138449	0.0182006	0.448674	-0.000460415	0.0102796	0.964367	-0.00938885	0.0148072	0.527511
cg23591116	-0.0109703	0.00943808	0.247917	0.0145712	0.00533059	0.00743625	0.0087928	0.00767842	0.254944
cg23591120	-0.029503	0.0161946	0.0715383	0.0132246	0.00914661	0.151412	0.0201149	0.0131752	0.13005
cg23591139	0.00957328	0.0312489	0.759983	0.0114488	0.0176492	0.518057	0.00730899	0.0254227	0.774338
cg23591140	-0.0183582	0.0257505	0.477587	-0.00381935	0.0145438	0.793402	0.0320818	0.0209495	0.128896
cg23591152	0.00462522	0.00824955	0.576307	-0.00026165	0.00465931	0.955332	0.000341221	0.00671148	0.959555
cg23591217	0.0147183	0.011414	0.200264	-0.00334916	0.0064466	0.604567	-0.00470335	0.00928597	0.613643
cg23591224	0.0096647	0.0245942	0.695198	-0.00840644	0.0138907	0.546455	-0.0130684	0.0200088	0.5152
cg23591298	0.00469568	0.00449036	0.29826	-0.00329663	0.00253613	0.196696	-0.00162819	0.00365316	0.656802
cg23591302	-0.054298	0.0382573	0.158989	0.0139633	0.0216076	0.519646	0.0606163	0.0311245	0.0543315
cg23591342	-0.00222841	0.00449045	0.620826	0.000751586	0.00253619	0.767594	-0.00252723	0.00365324	0.490712
cg23591403	-0.0084471	0.00913024	0.357146	-0.00254252	0.00515672	0.62308	0.00391974	0.00742797	0.5989
cg23591463	0.00322958	0.0487995	0.947369	0.0221953	0.0275617	0.4226	0.0155775	0.0397011	0.695637
cg23591509	0.0180615	0.013728	0.191357	-0.0126853	0.00775353	0.105034	-0.0166956	0.0111685	0.13816
cg23591536	-0.00515921	0.0227905	0.821381	0.00599429	0.0128719	0.642473	0.0140299	0.0185413	0.451057
cg23591595	-0.0206491	0.0247682	0.40648	0.00105109	0.0139889	0.940259	0.00760852	0.0201503	0.706553
cg23591609	0.0142095	0.0608777	0.815929	0.00821898	0.0343834	0.811574	-0.00873152	0.0495274	0.860425
cg23591611	0.00100287	0.023036	0.965364	-0.0180894	0.0130106	0.16757	0.000907672	0.0187411	0.96147
cg23591642	-0.00205869	0.0318524	0.948599	-0.000752272	0.0179901	0.966731	-0.00659755	0.0259138	0.799568
cg23591669	0.022387	0.0224698	0.321551	-0.0078483	0.0126908	0.537731	-0.0163097	0.0182804	0.374476
cg23591708	-0.0191641	0.0365588	0.601323	0.0299987	0.0206482	0.149461	0.0100503	0.0297426	0.736155
cg23591748	-0.0243677	0.0254754	0.341162	-0.00831663	0.0143884	0.564583	0.0266618	0.0207257	0.201328
cg23591803	-0.00013469	0.00789654	0.986426	-5.08352e-05	0.00445993	0.990929	-0.00376641	0.00642428	0.559037
cg23591853	0.000850579	0.0196377	0.96554	-0.00156414	0.0110913	0.88814	-0.00498554	0.0159764	0.755661
cg23591869	0.00738861	0.00792712	0.353592	-0.00753723	0.0044772	0.0954669	-0.00161352	0.00644916	0.802964
cg23591955	0.000599498	0.0198815	0.976006	-0.00873626	0.011229	0.438438	-0.00493491	0.0161748	0.760938
cg23592076	-0.00988903	0.0131384	0.453445	-0.00177956	0.00742049	0.810973	-0.00525023	0.0106888	0.624391
cg23592078	0.0516681	0.0382226	0.179561	-0.039923	0.0215879	0.0674255	-0.0460667	0.0310962	0.141702
cg23592198	0.00328742	0.0112515	0.770769	0.00382491	0.00635478	0.548634	-0.0055153	0.00915372	0.54822
cg23592288	0.0170238	0.0491474	0.729797	-0.017968	0.0277582	0.518948	-0.0347117	0.0399842	0.387441
cg23592387	0.0156449	0.0128995	0.228113	-0.00788734	0.0072856	0.281646	-0.00573318	0.0104945	0.5861
cg23592392	0.0334139	0.0451271	0.460804	-0.00359952	0.0254876	0.887981	-0.0213914	0.0367135	0.561462
cg23592421	0.00985766	0.0233233	0.673475	-2.88759e-05	0.0131729	0.998255	-0.0199679	0.0189748	0.295234
cg23592467	-0.022113	0.022466	0.327397	0.0138845	0.0126887	0.276531	0.0225923	0.0182774	0.219382
cg23592502	-0.0158265	0.0154495	0.308169	-0.00952014	0.00872581	0.277934	0.0239444	0.0125691	0.0597084
cg23592583	-0.00279882	0.0334068	0.933402	-0.00127713	0.018868	0.946172	0.0100142	0.0271783	0.713323
cg23592590	-0.0158222	0.0174281	0.366179	0.00773164	0.00984328	0.434071	0.00580866	0.0141787	0.682939
cg23592638	-0.00419694	0.00651766	0.521122	0.0013388	0.00368114	0.716872	0.00479402	0.00530249	0.368156
cg23592640	0.00425132	0.0149943	0.777369	-0.0140074	0.00846869	0.101322	-0.000149805	0.0121987	0.990227
cg23592645	-0.0383166	0.0174289	0.0302708	0.0129223	0.00984378	0.192338	0.0384454	0.0141794	0.00791375
cg23592730	-0.00253438	0.00896232	0.777941	0.000119173	0.00506187	0.981265	0.00260046	0.00729135	0.722121
cg23592795	0.020568	0.0173849	0.239633	-0.00422557	0.00981889	0.667886	-0.0178385	0.0141436	0.210215
cg23592842	0.00504301	0.00410293	0.221968	-0.00142727	0.00231732	0.539377	-0.00504546	0.00333797	0.133869
cg23592855	-0.0170035	0.01775	0.340451	0.00481272	0.0100251	0.632251	0.0145161	0.0144407	0.317266
cg23592861	-0.0241254	0.020508	0.242289	0.00384008	0.0115828	0.74095	0.0235296	0.0166844	0.161624
cg23592908	0.0130123	0.0282361	0.645936	-0.0197547	0.0159476	0.218406	-0.00445257	0.0229717	0.846711
cg23592919	-0.00856556	0.0387349	0.825449	-0.00786367	0.0218773	0.720036	-0.00269982	0.0315131	0.931901
cg23592947	-0.0052716	0.0195112	0.787587	-0.0142586	0.0110198	0.198741	0.0140649	0.0158735	0.37775
cg23592953	-0.0178232	0.0157376	0.260177	0.00321189	0.00888851	0.718614	0.00559199	0.0128034	0.663248
cg23593145	-0.00548496	0.00632054	0.387624	-8.79508e-05	0.00356981	0.980394	-0.000689271	0.00514212	0.893642
cg23593167	0.00517293	0.0053777	0.338457	-0.000676866	0.0030373	0.824115	-0.00250198	0.00437507	0.568718
cg23593177	-0.000513425	0.00366947	0.889012	0.00112239	0.0020725	0.589348	0.000315534	0.00298532	0.91604
cg23593208	-0.0491798	0.0287832	0.090685	0.0122095	0.0162566	0.454423	0.0205988	0.0234168	0.381196
cg23593218	0.00443424	0.0177036	0.802747	0.00811786	0.00999892	0.418831	-0.00719544	0.0144029	0.618489
cg23593227	0.00296385	0.00399671	0.46012	-0.00436903	0.00225732	0.0558123	-0.00217839	0.00325155	0.504463
cg23593231	0.00519513	0.0171279	0.762293	-0.0018277	0.00967374	0.850535	0.00150826	0.0139345	0.914027
cg23593232	-0.0132242	0.023305	0.571713	0.0008388	0.0131626	0.949318	0.0102177	0.01896	0.591171
cg23593295	-0.000530931	0.00377825	0.888535	-0.000831162	0.00213394	0.697754	-0.00170971	0.00307383	0.579331
cg23593387	0.00581564	0.0250425	0.816843	-0.00479005	0.0141439	0.735586	0.00161311	0.0203735	0.937053
cg23593477	-0.0242395	0.0225188	0.284386	0.0076273	0.0127185	0.55009	0.0153578	0.0183203	0.403907
cg23593528	0.00513088	0.00354788	0.151317	0.00116146	0.00200383	0.563502	-0.00637236	0.00288641	0.0295967
cg23593661	0.033988	0.0264136	0.201209	-0.0191792	0.0149183	0.201606	-0.00909974	0.021489	0.672887
cg23593672	0.0195766	0.0133094	0.144525	-6.18071e-05	0.00751709	0.993456	-0.00737795	0.010828	0.497238
cg23593694	-0.063677	0.0215422	0.00390518	0.0170911	0.0121669	0.163268	0.0351434	0.0175258	0.047695
cg23593752	0.00388473	0.0044875	0.388781	-0.00239675	0.00253452	0.346657	-0.00332784	0.00365083	0.364253
cg23593824	0.0206394	0.0199283	0.302898	-0.0102353	0.0112554	0.365389	-0.00961093	0.0162128	0.554681
cg23593881	-0.0354335	0.0111777	0.00203445	0.00312844	0.00631312	0.621324	0.0188455	0.0090937	0.0408564
cg23593910	0.0268101	0.0232658	0.251984	-0.0215388	0.0131404	0.104392	-0.0191374	0.018928	0.314476
cg23593914	-0.000190901	0.00175795	0.913747	-0.000154101	0.000992879	0.876978	-0.000745835	0.00143019	0.603199
cg23593986	0.000157858	0.00370853	0.966134	-0.00167142	0.00209456	0.426811	0.00133865	0.0030171	0.658247
cg23594007	-0.0461818	0.0197661	0.0215064	0.00817543	0.0111638	0.465725	0.0262575	0.0160809	0.105711
cg23594021	-0.0093494	0.00821772	0.258015	0.0027421	0.00464133	0.556014	0.0157946	0.00668559	0.020129
cg23594114	-0.00118763	0.00287186	0.680114	-0.00064539	0.00162201	0.691573	0.000428711	0.00233642	0.854792
cg23594135	-0.00981829	0.0152508	0.521217	1.51344e-05	0.0086136	0.998602	0.00785827	0.0124074	0.527979
cg23594164	0.00334776	0.0270421	0.901729	-0.011473	0.0152732	0.454343	-0.00737236	0.0220003	0.738264
cg23594198	-0.025903	0.0235225	0.273507	0.0090606	0.0132854	0.496849	0.0219874	0.0191369	0.253372
cg23594208	-0.00732986	0.00916585	0.425823	0.0058076	0.00517683	0.264669	-0.00222008	0.00745694	0.766547
cg23594249	0.0137892	0.0125139	0.2732	-0.0237548	0.00706779	0.00110823	0.00352614	0.0101808	0.72982
cg23594345	0.0703388	0.0379138	0.0665691	-0.0665685	0.0214135	0.00245985	-0.0546186	0.030845	0.079713
cg23594393	-0.0248221	0.0166599	0.139454	0.0110215	0.00940941	0.244307	0.0170903	0.0135537	0.210329
cg23594461	0.0073945	0.0130543	0.572387	0.00914135	0.00737298	0.217994	-0.00692642	0.0106204	0.515811
cg23594475	0.00965614	0.0107442	0.370999	-0.0106055	0.00606827	0.0836493	-0.00386289	0.00874101	0.659516
cg23594517	-0.00533956	0.00872924	0.542162	0.00519447	0.00493024	0.29466	0.00298521	0.00710174	0.67515
cg23594597	0.0157423	0.0117845	0.184695	0.00172142	0.00665586	0.796461	-0.0162497	0.0095874	0.09327
cg23594598	0.0106936	0.0102287	0.298388	-0.00743974	0.00577714	0.200852	-0.00144642	0.00832166	0.86237
cg23594656	-0.01693	0.0258167	0.513504	0.0105485	0.0145811	0.471135	0.00811312	0.0210033	0.700128
cg23594668	0.00259919	0.0039551	0.512608	-0.00136077	0.00223382	0.543824	-0.00224794	0.0032177	0.486445
cg23594693	0.00351815	0.0253343	0.889839	-0.00578485	0.0143087	0.686882	-0.00137251	0.0206109	0.947043
cg23594876	0.00413464	0.00340999	0.228233	0.000552381	0.00192595	0.774863	-0.00159858	0.00277422	0.565784
cg23594882	0.00406578	0.00939014	0.665978	-0.00601344	0.0053035	0.259619	-0.00384874	0.00763941	0.615532
cg23594928	-0.000540013	0.0184202	0.976672	0.00219834	0.0104037	0.833089	0.0119702	0.0149859	0.426357
cg23594951	-0.00125046	0.00927483	0.893028	-0.00301308	0.00523838	0.566479	0.00400024	0.0075456	0.597213
cg23594979	-0.00470805	0.00829498	0.571619	0.000419308	0.00468497	0.928867	0.00301858	0.00674844	0.655645
cg23594990	0.00198812	0.00503188	0.693625	-0.000877103	0.00284198	0.758263	-0.00333731	0.00409372	0.41692
cg23595104	0.0105077	0.00658038	0.113524	0.00690813	0.00371657	0.0660649	-0.0104151	0.00535351	0.0545838
cg23595144	-0.00706928	0.0297138	0.812446	0.00416522	0.0167822	0.804505	-0.00761483	0.0241738	0.753429
cg23595172	0.0365261	0.0195931	0.0652823	-0.0261766	0.0110661	0.0199758	-0.0289261	0.0159401	0.0726334
cg23595222	0.0205792	0.0103102	0.0487078	-0.0118136	0.00582314	0.045198	-0.0191128	0.00838792	0.0248604
cg23595256	8.67411e-05	0.0174656	0.996047	0.00293986	0.00986446	0.766314	0.00479115	0.0142092	0.736698
cg23595304	-0.00427776	0.0348331	0.902511	-0.0119225	0.0196736	0.545905	-0.00901031	0.0283387	0.751199
cg23595342	0.00504704	0.00874008	0.564953	-0.00048169	0.00493636	0.922465	-0.00137927	0.00711055	0.846597
cg23595396	0.00625929	0.019678	0.751097	-0.0127323	0.011114	0.25475	-0.000111858	0.0160092	0.994439
cg23595403	0.0086352	0.0100606	0.392811	0.00223914	0.00568217	0.694389	-0.00924274	0.00818486	0.26155
cg23595413	-0.0117113	0.0366284	0.749851	-0.0128675	0.0206875	0.535392	0.00054232	0.0297993	0.985517
cg23595451	0.0360933	0.04689	0.443304	0.013561	0.0264833	0.60976	-0.000956633	0.0381477	0.980044
cg23595516	0.00965731	0.0293949	0.743207	0.00469076	0.0166021	0.778125	-0.0142112	0.0239144	0.553713
cg23595521	-0.0151884	0.0129613	0.244106	0.00152659	0.00732047	0.835243	0.00407413	0.0105447	0.700063
cg23595529	-0.00138154	0.0168094	0.934664	-0.0024024	0.00949385	0.800761	0.00619364	0.0136754	0.651619
cg23595564	-0.00911679	0.0334052	0.785492	0.0196789	0.0188671	0.2995	0.0068958	0.027177	0.800231
cg23595571	0.0178359	0.0376658	0.636888	0.00224423	0.0212735	0.916199	0.00162602	0.0306433	0.95779
cg23595580	0.000563567	0.0176918	0.974653	0.00278286	0.00999224	0.781214	-0.00867482	0.0143933	0.548101
cg23595601	-0.00978079	0.00896237	0.277809	-0.00387225	0.0050619	0.446122	0.00657635	0.00729139	0.369303
cg23595621	0.00455044	0.0294392	0.877477	-0.00808765	0.0166271	0.62776	-0.0112317	0.0239504	0.640144
cg23595636	-0.00101088	0.00291	0.729051	-0.00261543	0.00164356	0.114758	-0.00123142	0.00236745	0.604134
cg23595667	-0.00597448	0.00291632	0.0431707	-0.00149402	0.00164712	0.366606	0.00725029	0.00237259	0.00289153
cg23595710	-0.0237428	0.0495547	0.632919	0.0525517	0.0279883	0.0634053	-0.0358209	0.0403156	0.376441
cg23595749	-0.0113475	0.0200014	0.571786	-0.0168871	0.0112967	0.138162	0.0199663	0.0162723	0.222757
cg23595826	-0.00354626	0.0157035	0.821807	0.0136265	0.00886927	0.127671	0.00346021	0.0127757	0.787082
cg23595884	0.0286876	0.0349614	0.413893	-0.0201175	0.019746	0.3108	-0.0217022	0.0284431	0.447292
cg23595908	0.00578158	0.00868405	0.507122	0.00242855	0.00490471	0.621606	-0.00927078	0.00706497	0.192512
cg23595927	0.0113056	0.0150243	0.453559	-0.00170223	0.00848565	0.841426	0.00282751	0.0122231	0.817545
cg23596041	-0.0676996	0.0302071	0.0272708	0.030499	0.0170608	0.0769211	0.0553682	0.0245752	0.0264879
cg23596056	0.032329	0.0336569	0.339144	-0.0159683	0.0190092	0.402936	-0.00931313	0.0273818	0.734493
cg23596060	-0.0181882	0.0234163	0.439187	0.0138633	0.0132254	0.297112	0.0139023	0.0190505	0.467278
cg23596123	0.0270451	0.0311914	0.388023	-0.0100159	0.0176168	0.570967	-0.0241154	0.025376	0.344285
cg23596233	-0.00893319	0.00701284	0.205735	-0.00195542	0.00396082	0.622629	0.00730988	0.00570535	0.203135
cg23596244	-0.00487309	0.0148372	0.743282	-0.000679098	0.00837999	0.935577	0.00742142	0.0120709	0.5401
cg23596249	-0.00393899	0.00898451	0.662046	7.71018e-05	0.00507441	0.987908	0.00450082	0.00730941	0.539483
cg23596287	0.00529316	0.0491724	0.914497	-0.0127709	0.0277723	0.646648	-0.0120737	0.0400045	0.763438
cg23596288	-0.0122419	0.0328618	0.710306	0.0189556	0.0185602	0.309624	0.0157101	0.026735	0.558135
cg23596308	0.0260496	0.0316687	0.412752	0.010262	0.0178863	0.567462	-0.0225836	0.0257643	0.382877
cg23596401	-0.00143504	0.00264137	0.588161	-0.000983237	0.00149183	0.511391	0.00192738	0.00214891	0.371964
cg23596422	0.0447623	0.0295012	0.13241	-0.0282958	0.0166622	0.0926421	-0.0216333	0.0240009	0.369611
cg23596425	-0.065766	0.0668478	0.327628	0.0281986	0.0377553	0.456926	0.0462368	0.0543845	0.397295
cg23596471	0.00156938	0.0219299	0.943095	0.00232996	0.0123859	0.851176	-0.00947976	0.0178412	0.596385
cg23596547	-0.0196365	0.0100194	0.0528538	0.000267601	0.00565892	0.96238	0.0109338	0.00815136	0.182907
cg23596566	-0.00699759	0.0186371	0.708125	-0.00352373	0.0105261	0.738521	-0.00395759	0.0151623	0.794629
cg23596567	-0.0253774	0.0254933	0.321968	-0.00693632	0.0143985	0.631066	0.0180052	0.0207403	0.387446
cg23596620	0.0225847	0.00725011	0.0024121	-0.00239419	0.00409483	0.560103	-0.00955425	0.00589838	0.108487
cg23596671	-0.00129954	0.0029246	0.657769	-0.000229904	0.0016518	0.88959	-0.00157721	0.00237933	0.508962
cg23596673	-0.00752604	0.009731	0.441142	-0.00255734	0.00549603	0.642744	0.0109824	0.00791673	0.168516
cg23596678	0.0119278	0.0109693	0.279537	-0.0067702	0.00619541	0.277171	-0.0060846	0.00892415	0.496966
cg23596764	0.00916776	0.0217083	0.673719	0.000646354	0.0122607	0.958064	-0.00583888	0.0176609	0.741644
cg23596808	-0.0251876	0.0102152	0.0154131	0.00778719	0.00576952	0.180218	0.0140088	0.00831068	0.0950471
cg23596840	-0.00337642	0.0113277	0.766282	0.0116586	0.00639782	0.0714637	-0.00570126	0.00921571	0.537585
cg23596862	-0.0208056	0.0181148	0.253542	0.00351615	0.0102312	0.73183	0.0129594	0.0147374	0.38136
cg23596886	0.00214603	0.0439179	0.961127	-0.0209448	0.0248046	0.400508	0.00115991	0.0357297	0.974168
cg23596986	0.0128955	0.014105	0.362829	-0.0043921	0.00796643	0.582665	-0.0073285	0.0114752	0.524548
cg23597001	0.00764317	0.0135313	0.573465	0.0139887	0.0076424	0.0702288	-0.0157671	0.0110085	0.155249
cg23597015	0.000520777	0.0532825	0.992222	0.0208527	0.0300937	0.489996	0.0076167	0.0433483	0.860885
cg23597041	0.00373018	0.00354792	0.295675	-0.00148376	0.00200385	0.460794	-0.0025211	0.00288644	0.384564
cg23597057	-0.0123245	0.0377339	0.744655	-0.0027693	0.0213119	0.896879	7.96732e-05	0.0306986	0.997935
cg23597094	-0.0343009	0.0144495	0.0195531	0.0115532	0.00816099	0.160046	0.0280029	0.0117555	0.0191438
cg23597162	-0.00853635	0.0134184	0.526152	-0.00117376	0.00757868	0.877237	0.00326131	0.0109167	0.765766
cg23597178	-0.002929	0.0104035	0.77889	-0.00526408	0.00587585	0.37251	0.00417858	0.00846384	0.622624
cg23597186	0.0278071	0.0309965	0.371861	-0.0372476	0.0175067	0.0358778	-0.00467584	0.0252174	0.853282
cg23597235	0.00508605	0.00478766	0.290699	-0.00405838	0.00270405	0.136609	-0.0028205	0.00389504	0.470713
cg23597244	-0.0208387	0.0141839	0.144987	0.00810739	0.00801099	0.314014	0.0166658	0.0115394	0.151859
cg23597264	0.0120571	0.0202083	0.552122	-0.013249	0.0114136	0.248539	-0.00966552	0.0164406	0.557949
cg23597271	-0.00381332	0.0218433	0.861773	0.0146694	0.012337	0.23729	-0.0123415	0.0177708	0.489023
cg23597288	0.00515958	0.0188358	0.78472	0.00417108	0.0106384	0.695851	-0.00105052	0.015324	0.945484
cg23597370	0.000226831	0.00338542	0.946716	-0.00179216	0.00191207	0.350913	0.000798176	0.00275423	0.772582
cg23597375	0.00191653	0.00235132	0.417	0.000207536	0.00132801	0.876138	2.25456e-05	0.00191293	0.99062
cg23597425	0.0288891	0.0232986	0.217953	-0.00612999	0.0131589	0.642362	-0.0197897	0.0189547	0.29903
cg23597430	0.0104309	0.00750064	0.167478	-0.00364409	0.00423633	0.391778	-0.00873538	0.0061022	0.155464
cg23597444	-0.0555134	0.0259333	0.0347859	0.0215019	0.014647	0.145304	0.0376847	0.0210982	0.077167
cg23597562	0.00608206	0.00992327	0.541357	-0.000777709	0.00560462	0.889923	-0.00391512	0.00807314	0.62879
cg23597650	0.00343573	0.0300935	0.909338	0.00245969	0.0169967	0.885232	0.0112465	0.0244828	0.646992
cg23597670	-0.0060565	0.00310522	0.0539821	0.002976	0.00175381	0.0928944	0.00193098	0.00252627	0.446491
cg23597825	0.00154882	0.0300161	0.958953	0.00666963	0.0169529	0.694864	-0.00279515	0.0244198	0.909105
cg23597826	-0.000285929	0.0106533	0.978642	0.00045648	0.00601694	0.939681	0.00205647	0.00866708	0.81294
cg23597834	0.00218846	0.00787492	0.781672	0.00432145	0.00444772	0.333637	-0.00189303	0.00640669	0.768255
cg23597907	-0.0732916	0.0294625	0.0145482	0.0348544	0.0166403	0.0387878	0.048038	0.0239694	0.0478149
cg23598010	-0.0184186	0.0310305	0.554171	9.16194e-05	0.0175259	0.99584	0.00611054	0.0252451	0.809248
cg23598031	-0.0101017	0.033168	0.761346	-0.00993979	0.0187332	0.596897	-0.00694965	0.0269841	0.797297
cg23598051	0.000263225	0.0212011	0.990119	0.00396255	0.0119743	0.74141	0.00462729	0.0172483	0.789051
cg23598052	0.0079431	0.0253617	0.7548	-0.00958829	0.0143242	0.504828	-0.0154995	0.0206332	0.454336
cg23598054	0.00755456	0.00444856	0.0926425	-0.00401303	0.00251253	0.113439	-0.0029207	0.00361916	0.421614
cg23598068	0.0154845	0.0242866	0.525237	-0.00783545	0.0137169	0.569155	0.000471013	0.0197585	0.98103
cg23598077	0.0272871	0.0204013	0.18415	-0.0230133	0.0115226	0.0485721	-0.0110938	0.0165976	0.505452
cg23598080	0.0149381	0.00823614	0.0727802	-0.00291399	0.00465173	0.532488	-0.010122	0.00670057	0.134103
cg23598089	-0.00610766	0.0111455	0.584944	0.0062212	0.00629495	0.325447	-0.00143947	0.00906753	0.874193
cg23598115	-0.00365501	0.0235987	0.877233	-0.0109881	0.0133284	0.411708	0.00107862	0.0191989	0.955312
cg23598132	-0.0191715	0.0179059	0.286942	0.00697755	0.0101131	0.491857	0.00593264	0.0145674	0.68471
cg23598140	0.0521819	0.0325197	0.111795	-0.0473922	0.018367	0.0113551	-0.0321647	0.0264567	0.227001
cg23598157	-0.0180798	0.00848357	0.035578	0.00655907	0.00479148	0.174159	0.0105082	0.00690186	0.1311
cg23598212	0.0115125	0.0221157	0.603849	0.0132223	0.0124909	0.292404	-0.00852561	0.0179924	0.636664
cg23598228	0.0266231	0.0255733	0.300412	-0.0323429	0.0144437	0.0274008	-0.0190295	0.0208053	0.362622
cg23598254	0.00781297	0.00294225	0.00924554	-0.000968839	0.00166177	0.561221	-0.00681125	0.00239369	0.00539981
cg23598310	-0.0222252	0.0195275	0.257834	-0.000646761	0.0110291	0.953357	0.00923802	0.0158868	0.562244
cg23598325	-0.0248296	0.0073373	0.00102831	0.00402232	0.00414407	0.334127	0.0183851	0.00596931	0.00268678
cg23598360	-0.00544037	0.00834059	0.51575	0.0021857	0.00471073	0.643689	0.00528193	0.00678555	0.438203
cg23598378	-0.00656112	0.014228	0.645719	0.00442077	0.00803592	0.583484	-0.00956061	0.0115753	0.410839
cg23598424	0.0228384	0.0123726	0.0679267	-0.00682843	0.00698796	0.330891	-0.00752974	0.0100658	0.456219
cg23598462	-0.0118358	0.00881049	0.182252	0.00740644	0.00497613	0.139858	0.00451048	0.00716784	0.530639
cg23598466	-0.00340589	0.0197657	0.863547	0.0035973	0.0111636	0.747961	-0.00610493	0.0160806	0.705029
cg23598480	-0.00484797	0.0308209	0.875336	-0.00724642	0.0174075	0.678114	0.00270205	0.0250746	0.914406
cg23598542	0.00862804	0.00929524	0.355573	-0.00332874	0.00524991	0.527521	-0.00921203	0.00756221	0.226085
cg23598562	-0.00042256	0.00266245	0.874223	-3.40737e-05	0.00150374	0.981968	0.000272982	0.00216605	0.899968
cg23598573	-0.0135047	0.00967002	0.165703	0.00522388	0.00546158	0.341185	0.0132478	0.00786711	0.0953746
cg23598604	0.0111265	0.0208571	0.594921	0.000330424	0.01178	0.97768	-0.00467036	0.0169685	0.783713
cg23598718	-0.0052807	0.0106763	0.621977	0.00367605	0.00602994	0.543516	0.00277776	0.00868581	0.749797
cg23598974	0.0146199	0.0455484	0.748912	0.00373351	0.0257255	0.884907	-0.00564828	0.0370562	0.879165
cg23599004	0.0114566	0.0582491	0.844482	0.0196889	0.0328988	0.550907	0.00482214	0.0473889	0.919158
cg23599026	-0.00123315	0.0161341	0.939232	-0.0112025	0.00911244	0.221878	0.00278216	0.013126	0.83258
cg23599033	-0.000872861	0.00627107	0.889587	0.00190364	0.00354187	0.592163	0.000573113	0.00510187	0.910788
cg23599040	-0.00956853	0.0240441	0.691528	0.0177367	0.01358	0.19458	0.0122662	0.0195613	0.532073
cg23599056	-0.000719751	0.0129608	0.955827	-0.000261001	0.00732019	0.97163	0.00848591	0.0105443	0.422892
cg23599104	-0.0111473	0.0150979	0.462078	0.00138628	0.00852723	0.871191	0.0119045	0.012283	0.334838
cg23599110	0.00384564	0.0206088	0.852359	0.000101961	0.0116398	0.993029	-0.0102895	0.0167665	0.54084
cg23599125	-0.00674172	0.00989982	0.497481	-0.0027301	0.00559137	0.626449	0.00733301	0.00805407	0.364807
cg23599196	-0.0161304	0.0208979	0.442051	0.00435411	0.0118031	0.713001	0.016894	0.0170017	0.322832
cg23599224	0.00104363	0.0107138	0.922599	0.00740047	0.00605108	0.224263	-0.00182638	0.00871625	0.834463
cg23599229	0.00021734	0.0121559	0.985771	0.00418532	0.00686561	0.543533	-0.00322442	0.00988954	0.745087
cg23599278	0.00215496	0.00754552	0.775792	0.00621489	0.00426168	0.147949	-0.000620701	0.00613871	0.919668
cg23599385	-0.018758	0.0347981	0.591072	0.0229588	0.0196538	0.245576	0.0232541	0.0283102	0.41341
cg23599391	0.0147299	0.0249078	0.55563	-0.0107042	0.0140678	0.448544	0.00011882	0.0202639	0.995333
cg23599408	-0.0117839	0.0447618	0.792905	-0.0181587	0.0252813	0.474301	-0.0130033	0.0364163	0.721803
cg23599420	0.00107398	0.0204787	0.958282	-0.00594464	0.0115663	0.608434	-0.00514512	0.0166606	0.758114
cg23599455	-0.0058927	0.00853978	0.491806	0.0050737	0.00482323	0.295418	0.00602028	0.0069476	0.388317
cg23599524	-0.00349812	0.00982926	0.722689	0.00254178	0.00555152	0.648072	-0.00190228	0.00799666	0.812468
cg23599559	0.00592428	0.00336926	0.0818132	-0.00285202	0.00190294	0.137155	-0.00189058	0.00274109	0.492
cg23599561	-0.00172181	0.0207349	0.93399	-0.00952014	0.011711	0.418232	-0.0085426	0.016869	0.613709
cg23599640	-0.00123234	0.00503448	0.807138	0.00496592	0.00284345	0.0838675	-4.08822e-05	0.00409584	0.992056
cg23599644	-0.00370847	0.0102448	0.718143	-0.00120008	0.00578623	0.836125	-0.00436705	0.00833474	0.601491
cg23599683	-0.0113972	0.00988742	0.251839	0.00793395	0.00558437	0.158566	0.0022194	0.00804398	0.783199
cg23599714	-0.00141798	0.0367188	0.969274	-0.0154872	0.0207386	0.456983	-0.0133703	0.0298729	0.655449
cg23599716	0.0113916	0.0135889	0.403903	0.00145599	0.00767496	0.849931	-0.0073466	0.0110554	0.507913
cg23599764	-0.00741014	0.0223297	0.74071	0.00139654	0.0126117	0.912054	-0.00439554	0.0181665	0.809318
cg23599771	0.000797143	0.00432934	0.854295	0.00043577	0.00244519	0.858922	0.000610034	0.00352217	0.862853
cg23599776	0.00480889	0.0132763	0.71797	-0.00355106	0.00749839	0.636855	-0.0074643	0.010801	0.491153
cg23599777	-0.00929288	0.00587495	0.116922	-0.00114582	0.00331815	0.730594	0.00814065	0.00477961	0.0916992
cg23599820	0.00558799	0.0176567	0.752311	-0.00484235	0.0099724	0.628352	-0.0100008	0.0143647	0.487947
cg23599843	0.0449709	0.0268076	0.0966226	-0.034903	0.0151408	0.0232625	-0.0296529	0.0218095	0.177066
cg23599850	-0.0145233	0.0257475	0.573997	0.0107108	0.0145421	0.463163	0.0234553	0.020947	0.26556
cg23599860	0.0156781	0.012655	0.218346	-0.00806703	0.00714747	0.261798	-0.00160934	0.0102955	0.876107
cg23599878	-0.00531132	0.0160373	0.741211	0.0077636	0.00905779	0.393471	0.00715338	0.0130473	0.584755
cg23599913	-0.00186496	0.0124561	0.881291	0.00278458	0.00703516	0.693107	0.0030972	0.0101338	0.760533
cg23599947	-0.0135401	0.014545	0.354187	0.000435549	0.00821492	0.957825	0.00680549	0.0118331	0.566527
cg23599951	-0.0218843	0.0337432	0.518144	0.0125037	0.019058	0.513306	0.0218956	0.027452	0.427033
cg23599973	-0.0114946	0.0140845	0.416414	0.00040271	0.00795486	0.959728	0.0172289	0.0114585	0.135904
cg23599976	0.00495309	0.0182997	0.787218	0.00255674	0.0103356	0.805137	-0.00252781	0.0148878	0.865525
cg23600035	-0.0113083	0.0348104	0.745985	-0.00421911	0.0196608	0.830529	-0.00522553	0.0283203	0.85399
cg23600059	0.00062888	0.018193	0.972495	-0.000185363	0.0102753	0.985644	-0.00562209	0.014801	0.704883
cg23600062	0.00563914	0.0277685	0.839496	0.00363674	0.0156835	0.817112	0.00832486	0.0225912	0.713295
cg23600146	0.00822443	0.0153333	0.592914	-0.00226918	0.00866018	0.793852	-0.00282891	0.0124745	0.821071
cg23600194	0.00593319	0.00925533	0.522982	0.00195274	0.00522736	0.709538	-0.00593805	0.00752973	0.432242
cg23600284	-0.0129336	0.0309425	0.67687	-0.0110395	0.0174762	0.529062	-0.00144766	0.0251735	0.954258
cg23600314	0.0154709	0.0109537	0.161001	-0.00479892	0.00618657	0.439795	-0.0139962	0.00891142	0.1195
cg23600322	-0.0188329	0.010246	0.069081	0.00612635	0.00578689	0.292357	0.00310934	0.0083357	0.709943
cg23600336	-0.000922348	0.0142411	0.948492	0.00239302	0.00804332	0.766702	0.00184656	0.011586	0.873699
cg23600372	0.0403424	0.0325318	0.217903	-0.0390635	0.0183738	0.0360124	-0.0402281	0.0264665	0.131739
cg23600438	0.00358211	0.00894807	0.689791	0.000810958	0.00505383	0.872846	-0.00575291	0.00727977	0.431284
cg23600475	-0.0405677	0.0162431	0.0141721	0.0074037	0.00917404	0.421605	0.0293938	0.0132147	0.0284214
cg23600496	-0.00536308	0.0188686	0.776832	0.00057818	0.0106569	0.956843	-0.00387278	0.0153507	0.801348
cg23600500	0.00850643	0.0197454	0.667555	-0.00930891	0.0111521	0.405904	-0.00600421	0.016064	0.709384
cg23600517	0.0026895	0.00386702	0.488391	-0.00145536	0.00218408	0.506753	-0.00430217	0.00314604	0.174601
cg23600534	-0.00348055	0.00969601	0.720392	0.000604673	0.00547626	0.912304	0.00609841	0.00788826	0.441324
cg23600544	-0.00484076	0.0340118	0.887115	-0.0142487	0.0192097	0.460018	-0.00223925	0.0276706	0.935666
cg23600624	0.017384	0.0303199	0.56772	-0.0229171	0.0171245	0.183907	-4.08649e-05	0.0246669	0.998682
cg23600701	5.10782e-05	0.012433	0.99673	-0.00908176	0.0070221	0.198944	0.00223489	0.010115	0.825592
cg23600719	-0.0174192	0.0344728	0.614481	-0.00131823	0.0194701	0.946158	-0.0078402	0.0280456	0.780411
cg23600759	-0.0214058	0.0250047	0.394047	0.0121351	0.0141226	0.39229	0.0139339	0.0203428	0.494989
cg23600866	-0.00295838	0.00589955	0.617173	0.00165867	0.00333204	0.619744	6.16279e-06	0.00479962	0.998978
cg23600893	-0.0217657	0.014245	0.129746	0.0080348	0.00804551	0.320414	0.0129742	0.0115891	0.265655
cg23600944	0.0105449	0.0138271	0.447521	0.00115504	0.00780949	0.882724	-0.0020275	0.0112491	0.85734
cg23600973	0.0273363	0.048791	0.576571	-0.000360073	0.0275569	0.989601	0.00011242	0.0396943	0.997746
cg23601030	0.0131597	0.0238252	0.58197	-0.00178862	0.0134564	0.894529	0.00213864	0.0193831	0.912369
cg23601035	-0.00217855	0.00852289	0.798787	-0.00540212	0.00481369	0.264502	0.00258237	0.00693386	0.710377
cg23601066	0.00327812	0.00322231	0.311506	-0.000836322	0.00181995	0.64687	-0.00439605	0.00262153	0.0967493
cg23601095	7.77858e-05	0.00362982	0.982946	0.000237716	0.00205011	0.907927	-0.00279067	0.00295307	0.346979
cg23601181	-0.0366582	0.0209228	0.0828891	0.00831108	0.0118171	0.48353	0.0210446	0.0170219	0.219293
cg23601271	0.0208317	0.0169701	0.222556	-0.0161965	0.00958466	0.0942387	-0.0141771	0.0138062	0.307013
cg23601311	-0.00526838	0.010669	0.622549	0.000460998	0.00602578	0.939174	0.00191392	0.00867981	0.825938
cg23601342	-0.0140191	0.0159477	0.381514	0.00693039	0.0090072	0.44349	0.0187186	0.0129744	0.152285
cg23601374	0.0188498	0.0345362	0.586446	0.000630174	0.0195059	0.974293	-0.0036863	0.0280972	0.895887
cg23601376	0.00257399	0.00384222	0.504483	-9.27358e-05	0.00217007	0.966001	-0.00150106	0.00312587	0.632151
cg23601384	-0.0343887	0.0326083	0.294201	0.0157573	0.018417	0.394315	0.00433347	0.0265287	0.870579
cg23601397	0.000411701	0.0133664	0.975491	0.00386627	0.0075493	0.609708	-0.00239205	0.0108744	0.826351
cg23601416	-0.00663648	0.0260666	0.799568	0.00868065	0.0147223	0.556798	0.0173	0.0212066	0.416603
cg23601430	-0.00403593	0.00791593	0.611303	0.00155266	0.00447088	0.729123	0.00495293	0.00644006	0.443694
cg23601468	0.0131389	0.0517187	0.799993	-0.00033358	0.0292105	0.990912	0.0084357	0.0420761	0.841516
cg23601478	-0.0168857	0.0165506	0.310123	0.0161723	0.0093477	0.0867636	0.00429583	0.0134648	0.750375
cg23601496	-0.0131647	0.0213571	0.539053	0.0189311	0.0120624	0.119771	0.0106684	0.0173752	0.540637
cg23601515	-0.0187321	0.0189885	0.326319	0.0129704	0.0107246	0.229415	0.0109128	0.0154482	0.481606
cg23601521	-0.028198	0.0143493	0.0522319	0.0128738	0.00810442	0.115397	0.0219356	0.011674	0.0632132
cg23601523	0.00441973	0.00395968	0.267072	0.000334655	0.00223641	0.881357	-0.00225587	0.00322142	0.485417
cg23601586	-0.00428797	0.0102662	0.677096	-0.00249592	0.0057983	0.667807	0.00204238	0.00835213	0.807328
cg23601597	-0.0118277	0.0115851	0.309795	0.00840264	0.00654319	0.202106	0.0102622	0.0094251	0.278906
cg23601614	0.00658142	0.00829733	0.429579	-0.000838828	0.00468629	0.85831	-0.00565133	0.00675035	0.404523
cg23601664	0.0351824	0.0837924	0.675495	-0.0439962	0.0473256	0.354837	-0.0193155	0.0681699	0.777511
cg23601690	0.00977451	0.0118217	0.410344	-0.00358558	0.00667685	0.592473	-0.00453084	0.00961764	0.638619
cg23601697	-0.00550608	0.00568281	0.33498	0.00351178	0.00320962	0.276576	0.00430388	0.00462329	0.354186
cg23601736	0.0118995	0.0287653	0.680014	-0.00853311	0.0162465	0.600611	-0.020515	0.0234022	0.382832
cg23601766	0.00468389	0.00765551	0.542066	0.00130944	0.0043238	0.76265	-0.00356545	0.0062282	0.568315
cg23601783	0.0034947	0.00510926	0.495594	-0.00101022	0.00288569	0.727031	-0.00141583	0.00415668	0.734122
cg23601802	0.00019532	0.0031021	0.949924	-0.000623414	0.00175205	0.72274	0.000687968	0.00252373	0.785735
cg23601861	0.0135713	0.0112956	0.232466	-0.00866984	0.00637973	0.177276	-0.0140379	0.00918965	0.12984
cg23601866	0.054117	0.0227899	0.0195155	-0.0147869	0.0128716	0.253435	-0.0458217	0.0185409	0.0151842
cg23601891	-0.0101419	0.0290177	0.72746	-0.00321211	0.0163891	0.845023	0.00343114	0.0236076	0.88474
cg23601893	-0.00997108	0.0158978	0.531988	0.00760573	0.00897902	0.399028	0.00878151	0.0129338	0.498764
cg23601905	0.0149962	0.0308822	0.62834	-0.0166626	0.0174421	0.341772	-0.0226848	0.0251244	0.368794
cg23601915	-0.0220016	0.0241316	0.364144	0.0184749	0.0136294	0.178367	0.00518517	0.0196324	0.792247
cg23602043	0.0076754	0.0190567	0.687997	-0.000450795	0.0107631	0.966677	-0.000779414	0.0155037	0.960007
cg23602058	-0.040844	0.0194374	0.0381796	0.0281232	0.0109782	0.0119385	0.0325211	0.0158135	0.0423878
cg23602092	0.0336681	0.0360705	0.35291	-0.0216878	0.0203724	0.289688	-0.0276411	0.0293454	0.348549
cg23602181	-0.00112538	0.00239739	0.639812	-0.000407362	0.00135403	0.764166	0.00116645	0.00195041	0.551185
cg23602195	-0.0149127	0.0159857	0.353178	0.00287137	0.00902867	0.75114	0.0114874	0.0130053	0.379242
cg23602208	-0.000105815	0.0157992	0.99467	0.00681866	0.00892334	0.446621	0.0110216	0.0128536	0.393275
cg23602251	0.0107018	0.023935	0.655776	0.00649508	0.0135184	0.631969	-0.00389638	0.0194725	0.84182
cg23602285	-0.0175405	0.0226384	0.440316	0.0163613	0.012786	0.2037	0.00732204	0.0184176	0.691822
cg23602334	-0.0281483	0.0344459	0.415811	0.00559974	0.0194549	0.774083	0.0201639	0.0280237	0.473527
cg23602447	-0.00486626	0.0035554	0.174224	0.00473448	0.00200807	0.0203742	0.000540489	0.00289252	0.852159
cg23602453	-0.0108833	0.0141853	0.444795	0.00730651	0.0080118	0.364023	0.00144258	0.0115406	0.900779
cg23602458	-0.000331475	0.00804827	0.967231	0.00580688	0.00454563	0.204456	-0.00110778	0.00654773	0.866
cg23602489	-0.0054534	0.0133024	0.682733	0.00360945	0.00751314	0.632001	0.00181319	0.0108223	0.867288
cg23602508	0.00791184	0.0306238	0.796674	-0.0107916	0.0172962	0.534122	-0.00115459	0.0249142	0.963131
cg23602509	-0.00462079	0.00956193	0.629997	0.00481498	0.00540053	0.374805	0.00116031	0.00777917	0.881737
cg23602533	-0.00691169	0.0103285	0.504952	-0.00149983	0.00583351	0.797636	0.009745	0.00840285	0.248978
cg23602540	-0.0186016	0.0180322	0.304811	-0.00429691	0.0101845	0.674018	0.00825161	0.0146702	0.575078
cg23602578	0.0151218	0.0117452	0.200956	0.00574105	0.00663363	0.388907	-0.0165582	0.00955538	0.0862649
cg23602581	0.0134677	0.00814053	0.101245	-0.00485163	0.00459773	0.293918	-0.0118223	0.00662279	0.0773409
cg23602637	-0.00689697	0.0201795	0.733248	0.00483602	0.0113973	0.672268	0.00589362	0.0164172	0.720374
cg23602659	0.00910109	0.0400024	0.820498	0.00432219	0.0225932	0.848682	-0.0161371	0.0325442	0.621109
cg23602684	0.00128461	0.00258934	0.620923	0.000528258	0.00146244	0.718716	-0.00147142	0.00210657	0.486525
cg23602829	0.000144102	0.00842063	0.986381	-0.0029747	0.00475593	0.533116	0.00150931	0.00685066	0.826084
cg23602832	0.00452718	0.0107324	0.674078	8.58483e-05	0.00606161	0.988729	-0.0042563	0.00873142	0.627014
cg23602865	0.00628025	0.00437889	0.154696	-0.000787359	0.00247318	0.75089	-0.00576897	0.00356248	0.108582
cg23602909	0.00450414	0.0294185	0.87863	0.0188403	0.0166154	0.2596	-0.0102412	0.0239336	0.669664
cg23602974	0.0145909	0.0104086	0.164131	-0.00918715	0.00587872	0.121328	-0.00872232	0.00846798	0.305528
cg23602977	-0.00506836	0.0054563	0.355223	-0.0026522	0.00308169	0.391542	0.00643886	0.00443901	0.150108
cg23603005	0.0115674	0.0226245	0.610306	0.00406193	0.0127782	0.751252	-0.007803	0.0184063	0.672545
cg23603027	0.000465263	0.00627404	0.941037	0.000132386	0.00354355	0.970274	0.00323215	0.00510428	0.528063
cg23603036	-0.00593035	0.0240205	0.805512	-0.000356359	0.0135667	0.979098	0.00147473	0.0195421	0.939999
cg23603045	0.0294536	0.0311679	0.346984	-0.010817	0.0176035	0.540323	-0.00879608	0.0253569	0.729417
cg23603057	-0.0343087	0.0244566	0.163825	-0.012303	0.013813	0.375279	0.0355886	0.0198969	0.0767608
cg23603076	0.00487732	0.00432271	0.261948	-0.00505305	0.00244145	0.041112	0.000739926	0.00351677	0.833793
cg23603082	-0.00164639	0.00914779	0.857543	0.00380198	0.00516663	0.463566	-0.00100825	0.00744224	0.892513
cg23603197	-0.00820435	0.00766349	0.28699	0.00435216	0.0043283	0.317127	0.00584094	0.00623469	0.351141
cg23603227	0.00469769	0.00784677	0.550768	-0.00155903	0.00443182	0.725758	-0.0038001	0.00638379	0.553033
cg23603243	0.0131818	0.010597	0.216498	-0.00449002	0.00598516	0.454936	-0.00655338	0.0086213	0.448997
cg23603273	-0.00966348	0.0177877	0.58818	0.00792614	0.0100464	0.432045	0.00895738	0.0144713	0.53737
cg23603305	-0.0145449	0.0108301	0.182372	0.00434694	0.0061168	0.478986	0.00850341	0.00881092	0.336871
cg23603376	-0.00257323	0.00688933	0.709576	0.00499028	0.00389106	0.202693	0.0017531	0.00560486	0.755111
cg23603493	-0.00513511	0.00653434	0.433843	-0.00282623	0.00369057	0.445637	0.00742684	0.00531606	0.165551
cg23603528	-0.000678069	0.00228491	0.767278	0.00069006	0.0012905	0.594054	0.00180504	0.0018589	0.333927
cg23603573	-0.00501233	0.0108201	0.644216	0.0123264	0.00611112	0.0464255	0.00455274	0.00880273	0.606184
cg23603648	-0.0652844	0.0360812	0.0734584	0.0447324	0.0203785	0.0305187	0.0643565	0.0293541	0.0307161
cg23603660	-0.0243183	0.0131676	0.0677909	0.0133977	0.00743702	0.0747009	0.00753559	0.0107126	0.483455
cg23603789	-0.00470533	0.00461397	0.310333	0.00134953	0.00260595	0.605719	0.00140427	0.00375372	0.709138
cg23603793	-0.00944009	0.0255167	0.712213	-0.010465	0.0144117	0.469482	0.00109276	0.0207593	0.958126
cg23603852	0.0191976	0.0182106	0.294385	0.001191	0.0102853	0.908051	-0.00955	0.0148154	0.520693
cg23603877	-0.0145394	0.012539	0.249057	0.00649501	0.00708199	0.361333	0.00972197	0.0102012	0.342925
cg23603891	0.0094869	0.015607	0.544686	-0.00308719	0.00881478	0.726918	2.75877e-05	0.0126972	0.998271
cg23603995	0.0147057	0.0612627	0.810798	0.00679966	0.0346009	0.844612	-0.0245853	0.0498407	0.622919
cg23604045	0.000755422	0.00257189	0.769591	-0.00250297	0.00145259	0.0880227	-0.00251101	0.00209238	0.233003
cg23604090	0.0114699	0.0390085	0.769353	0.00221316	0.0220318	0.92019	0.0068641	0.0317356	0.829211
cg23604104	-0.0261616	0.0262868	0.322072	-0.000427528	0.0148467	0.977086	0.0203844	0.0213858	0.342848
cg23604151	-0.018954	0.0170316	0.268485	0.0149588	0.00961937	0.123154	-0.00639666	0.0138562	0.645358
cg23604158	0.00017966	0.0043792	0.967359	0.000685364	0.00247335	0.782288	-0.00186112	0.00356273	0.60258
cg23604194	0.00123201	0.0120108	0.918509	-0.00394966	0.00678364	0.561747	-0.00258991	0.00977147	0.791529
cg23604212	0.000701929	0.012175	0.954142	-0.00227993	0.0068764	0.74093	0.00119066	0.00990507	0.904566
cg23604266	0.0614792	0.0208185	0.00393799	-0.0338517	0.0117582	0.00489875	-0.0467912	0.016937	0.00684766
cg23604408	-0.0233846	0.0129252	0.073482	0.00387123	0.00730009	0.597104	0.0118022	0.0105154	0.264447
cg23604543	-0.00860005	0.0235003	0.715188	0.00335708	0.0132729	0.800854	-0.0117055	0.0191189	0.541792
cg23604575	-0.0218486	0.0243897	0.372546	0.00998109	0.0137752	0.470441	0.0125998	0.0198424	0.52691
cg23604584	0.00181813	0.00393777	0.645309	-0.00150173	0.00222403	0.501119	0.000112557	0.0032036	0.972044
cg23604590	0.026049	0.00923509	0.00580154	-0.00610714	0.00521593	0.244494	-0.0189068	0.00751327	0.0134777
cg23604606	-0.0411606	0.0196577	0.0388524	0.00566678	0.0111026	0.610917	0.0434896	0.0159926	0.00773811
cg23604661	-0.00839048	0.0123534	0.498611	-0.000307256	0.00697716	0.964964	0.0078098	0.0100502	0.438985
cg23604683	0.00504748	0.0252913	0.842228	0.0145644	0.0142844	0.310428	0.00525253	0.020576	0.799046
cg23604697	0.00110825	0.00401211	0.782955	-0.000413617	0.00226602	0.855544	0.00116259	0.00326408	0.722474
cg23604699	0.00673438	0.0145027	0.643425	-0.00899409	0.00819106	0.274879	-0.00592444	0.0117988	0.616707
cg23604704	-0.00355882	0.00985038	0.718662	0.00125899	0.00556345	0.821441	0.00672664	0.00801384	0.403301
cg23604769	-0.022065	0.0201807	0.276911	0.00284526	0.011398	0.803397	0.0179955	0.0164182	0.275732
cg23604791	0.00282887	0.0350457	0.93583	-0.00543074	0.0197936	0.784379	-0.0226653	0.0285116	0.428564
cg23604834	0.00841818	0.0051512	0.105422	-0.00342684	0.00290937	0.241703	-0.00498333	0.00419079	0.237268
cg23604876	-0.00882378	0.0192725	0.648079	-0.00176725	0.010885	0.87136	-0.00301664	0.0156793	0.84783
cg23604959	0.00440059	0.00926488	0.635861	0.0041885	0.00523276	0.425394	-0.00170806	0.00753751	0.821201
cg23605027	-0.0227225	0.0180045	0.209928	0.0156014	0.0101689	0.128194	0.0226188	0.0146477	0.125765
cg23605038	-0.0462535	0.0352491	0.192522	0.0297305	0.0199086	0.138557	0.0393975	0.0286772	0.172629
cg23605175	0.00619603	0.00863767	0.474879	-0.00156813	0.00487852	0.748565	-0.00322282	0.00702724	0.647524
cg23605244	-0.0685487	0.0363298	0.0621412	0.0277332	0.0205189	0.179617	0.0446202	0.0295564	0.134346
cg23605284	-0.0186969	0.0159581	0.244188	0.0113175	0.00901307	0.212218	0.00818066	0.0129828	0.530087
cg23605328	0.0019875	0.00515883	0.700879	-0.00316743	0.00291368	0.279665	-0.00103552	0.004197	0.805635
cg23605333	0.00346472	0.0120501	0.774317	0.00266134	0.00680584	0.696619	0.000566469	0.00980345	0.954039
cg23605373	-0.0228065	0.0137954	0.101491	0.00361164	0.00779157	0.644011	0.0170837	0.0112233	0.13119
cg23605439	0.000554909	0.00233511	0.812658	0.000306434	0.00131886	0.816752	0.000762987	0.00189974	0.688833
cg23605496	0.0372335	0.0237619	0.120353	-0.0220929	0.0134206	0.102928	-0.0232669	0.0193317	0.231659
cg23605524	0.00422951	0.00271055	0.121892	-0.000755259	0.00153091	0.622876	-0.00463924	0.00220519	0.0379577
cg23605644	-0.0141155	0.0337635	0.676812	-0.0117507	0.0190695	0.539186	0.00544923	0.0274685	0.843158
cg23605670	-0.0228528	0.025164	0.366025	-0.0178404	0.0142125	0.212369	0.0290783	0.0204723	0.158674
cg23605722	-0.000511049	0.0124443	0.967326	-0.00705345	0.0070285	0.318068	8.8907e-05	0.0101242	0.993011
cg23605797	-0.00854204	0.0110715	0.442247	0.0119338	0.00625314	0.0592606	0.00211941	0.00900731	0.814468
cg23605841	0.0200263	0.0268422	0.457408	-0.0118744	0.0151603	0.435368	-0.0110853	0.0218376	0.61286
cg23605843	0.00677291	0.0191514	0.72436	-0.005912	0.0108166	0.585919	0.00112369	0.0155808	0.942653
cg23605961	0.0284556	0.0263185	0.282262	-0.0127684	0.0148646	0.392448	-0.0117049	0.0214116	0.585856
cg23605991	-0.0184463	0.0345632	0.594759	0.000175971	0.0195211	0.992826	0.00170665	0.0281191	0.951727
cg23606023	0.00483351	0.0183448	0.792732	-0.00979795	0.010361	0.346651	-0.00552038	0.0149245	0.712265
cg23606044	-0.0235539	0.0240831	0.330469	0.00503465	0.013602	0.712077	0.0072301	0.019593	0.712912
cg23606055	-0.000920532	0.00547262	0.866767	-0.00100266	0.00309091	0.746335	0.000691673	0.00445229	0.876863
cg23606079	-0.00796203	0.0253251	0.753891	-0.00258126	0.0143035	0.857162	0.0134328	0.0206034	0.515947
cg23606088	0.00341027	0.0197206	0.863064	0.00141675	0.0111381	0.899044	-0.0170257	0.0160438	0.291209
cg23606089	-0.0120413	0.0386321	0.755936	0.0162792	0.0218192	0.457395	0.0174231	0.0314294	0.580599
cg23606162	0.0089113	0.00879893	0.313664	-0.000780301	0.0049696	0.875556	-0.00655663	0.00715843	0.361952
cg23606171	0.0126136	0.019785	0.525264	-0.0159078	0.0111745	0.157744	-0.00425225	0.0160963	0.792199
cg23606195	-0.00246121	0.00945462	0.795164	0.011444	0.00533992	0.0345814	0.00293709	0.00769187	0.703404
cg23606244	-0.00864977	0.0170695	0.613477	0.00636702	0.00964078	0.51053	-0.00282162	0.013887	0.839413
cg23606381	0.000379732	0.0228896	0.986798	0.0142487	0.0129279	0.27309	-0.00276198	0.018622	0.882397
cg23606392	-0.00244753	0.00788266	0.756844	0.000987297	0.00445209	0.824962	-0.00119001	0.006413	0.853172
cg23606396	0.00900172	0.0218823	0.6817	-0.00961222	0.012359	0.438591	-0.019586	0.0178025	0.27395
cg23606406	-0.00101505	0.0416794	0.98062	0.00817109	0.0235403	0.729253	0.00975611	0.0339086	0.77417
cg23606417	0.00672652	0.011611	0.563699	-0.0109164	0.00655781	0.0991791	0.000808534	0.00944617	0.931964
cg23606421	0.00563204	0.0179109	0.75385	-0.001144	0.010116	0.910192	0.0025024	0.0145715	0.864002
cg23606460	0.00415272	0.00864614	0.632086	-0.00103006	0.0048833	0.833376	-0.00605505	0.00703413	0.391444
cg23606467	-0.000199815	0.0105624	0.984945	0.00517191	0.0059656	0.388084	-0.000718607	0.00859312	0.933524
cg23606507	0.0150701	0.0147269	0.308682	0.000810012	0.00831768	0.92262	-0.0083005	0.0119812	0.490076
cg23606623	0.00397219	0.00793752	0.617893	0.0017868	0.00448307	0.691079	-0.000902449	0.00645762	0.889145
cg23606657	-0.00542471	0.0141803	0.70288	0.00653184	0.00800896	0.416726	0.00195419	0.0115365	0.865837
cg23606713	0.0017437	0.0237584	0.941643	-0.00212676	0.0134186	0.874394	-0.00959268	0.0193288	0.620801
cg23606718	0.0428482	0.0242194	0.0799764	-0.0195558	0.013679	0.156005	-0.0353847	0.0197038	0.0756033
cg23606722	-0.00507468	0.00936816	0.589259	0.00800777	0.00529109	0.133386	0.000949409	0.00762153	0.90112
cg23606751	-0.00252055	0.00417604	0.547521	0.00010669	0.00235861	0.964012	0.00220485	0.00339744	0.517874
cg23606775	-0.0185536	0.0263358	0.482792	0.00340096	0.0148743	0.81962	0.00519821	0.0214257	0.80881
cg23606809	0.00258588	0.00441136	0.559098	0.000787695	0.00249152	0.75256	0.000710722	0.0035889	0.843429
cg23606861	0.0357309	0.0226151	0.11734	-0.0147805	0.0127729	0.250012	-0.0203054	0.0183987	0.272455
cg23606877	0.00722912	0.0112359	0.52147	0.0142373	0.00634597	0.0271145	-0.0102779	0.00914102	0.263603
cg23606883	-0.0094921	0.0208762	0.650341	0.00507699	0.0117908	0.667712	-7.23499e-05	0.016984	0.99661
cg23606922	0.00568939	0.00522505	0.278882	-0.00504238	0.00295108	0.0906805	-0.00167573	0.00425088	0.694284
cg23606925	0.0216506	0.0301659	0.474639	-0.00732179	0.0170376	0.668325	-0.0199196	0.0245417	0.418952
cg23607077	-0.0162206	0.022118	0.465085	0.00528095	0.0124921	0.673409	-0.00448804	0.0179942	0.803561
cg23607253	0.00241483	0.00309886	0.437701	-0.00126638	0.00175022	0.471062	-0.0030016	0.0025211	0.23669
cg23607306	0.0153934	0.0198971	0.441002	0.00155088	0.0112378	0.890519	-0.00577648	0.0161874	0.721972
cg23607309	-0.00284519	0.0104164	0.785316	0.00511042	0.00588313	0.387158	0.00369033	0.00847433	0.664178
cg23607365	-0.0083918	0.0174444	0.631545	0.0117012	0.0098525	0.237846	0.0024313	0.014192	0.864329
cg23607370	-0.00155227	0.0185505	0.933483	0.0105086	0.0104772	0.318332	-0.00572709	0.0150918	0.705151
cg23607438	-0.0392447	0.024517	0.112659	0.00287203	0.0138471	0.83612	0.0171158	0.019946	0.392926
cg23607460	-0.0544422	0.0415297	0.192948	0.0159683	0.0234558	0.497615	0.0385617	0.0337868	0.256516
cg23607608	-0.0231981	0.0194442	0.235725	0.00493175	0.010982	0.654368	0.00966177	0.0158189	0.542764
cg23607622	0.00418505	0.0243508	0.863898	0.006849	0.0137532	0.619606	0.0072062	0.0198108	0.716827
cg23607667	0.00191718	0.0338588	0.954961	0.00334699	0.0191233	0.861424	0.00598548	0.0275461	0.828434
cg23607706	-0.00733435	0.0157836	0.643189	0.000335408	0.00891449	0.970063	0.0105317	0.0128408	0.414107
cg23607810	-0.0085317	0.00998811	0.395085	0.00336247	0.00564124	0.552514	0.0074881	0.00812589	0.359047
cg23607813	-0.0151971	0.0135813	0.265887	0.00330824	0.00767066	0.667208	0.0138938	0.0110492	0.211579
cg23607889	0.0248276	0.017303	0.154508	-0.0187773	0.00977266	0.0575848	-0.0232423	0.014077	0.101922
cg23607898	0.0134321	0.0120328	0.267027	-0.0160286	0.00679606	0.0203333	-0.00649527	0.00978936	0.508566
cg23607917	-0.00752283	0.0186662	0.687812	-0.00385822	0.0105426	0.71518	0.00894088	0.015186	0.557378
cg23607975	-0.0146327	0.051822	0.778259	-0.00747193	0.0292688	0.799037	-0.0207614	0.0421601	0.623508
cg23608041	0.00692605	0.00735712	0.34881	0.000512388	0.00415527	0.902114	-0.00340129	0.00598543	0.571158
cg23608075	-0.00591854	0.00964719	0.540968	0.00692016	0.00544869	0.207071	-0.00228407	0.00784854	0.771652
cg23608098	0.0386159	0.0153242	0.0133534	-0.0194409	0.00865501	0.0269362	-0.02537	0.0124671	0.0445549
cg23608130	0.0677085	0.037403	0.0733226	-0.00154464	0.021125	0.941861	-0.0422797	0.0304294	0.167849
cg23608212	-0.0139401	0.0590458	0.813856	0.0174972	0.0333488	0.600995	0.0193579	0.0480371	0.687842
cg23608248	-0.0580823	0.0292537	0.0498867	0.0201671	0.0165224	0.225169	0.0481458	0.0237996	0.0458001
cg23608297	-0.0185437	0.016373	0.260155	0.0076772	0.00924737	0.408442	0.0121756	0.0133203	0.362928
cg23608417	0.0040611	0.057675	0.944008	0.00655375	0.0325746	0.840965	0.00541635	0.0469219	0.908338
cg23608428	0.00981625	0.00996197	0.326868	-0.00174952	0.00562648	0.756503	-0.00435544	0.00810463	0.592209
cg23608469	0.0120263	0.0275984	0.663968	0.000704369	0.0155875	0.964049	-0.00216044	0.0224529	0.923541
cg23608868	-0.0198996	0.0246424	0.421314	0.000358419	0.0139179	0.979507	0.00528032	0.020048	0.792808
cg23608903	0.00966927	0.0108913	0.376821	0.00450183	0.00615133	0.466009	-0.00845266	0.00886065	0.342454
cg23608915	-0.0282137	0.0421362	0.504698	0.00272971	0.0237983	0.908916	-0.000554653	0.0342802	0.987124
cg23608935	0.00551764	0.0331495	0.868148	-0.00415661	0.0187227	0.824769	-0.00817181	0.026969	0.762527
cg23608945	-0.0147267	0.0204976	0.474183	0.00826219	0.0115769	0.477123	0.0101674	0.016676	0.543469
cg23608949	0.0397791	0.0318676	0.214908	0.00709791	0.0179987	0.694174	-0.0154931	0.0259261	0.551494
cg23608997	0.00265744	0.00614989	0.666609	-0.00547563	0.00347343	0.118149	-0.000507982	0.00500329	0.919337
cg23609027	-0.0112507	0.0171996	0.514562	0.00459808	0.00971426	0.637028	0.00831049	0.0139929	0.553941
cg23609036	-0.0542552	0.0314816	0.0879713	-0.00212973	0.0177807	0.904904	0.0350386	0.0256121	0.174425
cg23609049	0.0130025	0.00698002	0.0654824	-0.00759567	0.00394228	0.0569117	-0.0084124	0.00567865	0.141706
cg23609068	0.0174191	0.0187022	0.353939	-0.00730101	0.0105629	0.491079	-0.0141632	0.0152153	0.354217
cg23609082	0.0192845	0.0169386	0.25769	-0.0122861	0.00956685	0.202087	-0.00999763	0.0137805	0.469881
cg23609089	0.00698208	0.0247761	0.778686	-0.0128874	0.0139934	0.359332	0.00404927	0.0201568	0.841202
cg23609095	-0.0347558	0.0186937	0.0659952	0.00772803	0.0105581	0.465944	0.0234712	0.0152084	0.12598
cg23609150	-3.38405e-05	0.00384856	0.993002	0.00181299	0.00217365	0.406266	-0.000707314	0.00313102	0.821746
cg23609185	0.00769475	0.0160213	0.632097	-0.0077996	0.00904875	0.390817	-0.00329219	0.0130342	0.801121
cg23609219	-0.00835188	0.00968619	0.390657	0.00370776	0.00547071	0.499529	0.00815757	0.00788027	0.303128
cg23609295	0.00346525	0.0115466	0.764728	-0.000956115	0.00652144	0.88374	-0.00594234	0.00939378	0.528479
cg23609366	0.00373449	0.00540212	0.491011	-0.00147184	0.00305109	0.630599	-0.00201743	0.00439493	0.647224
cg23609402	0.0845051	0.0416714	0.0452857	0.000249356	0.0235358	0.991568	-0.0637811	0.0339021	0.0628949
cg23609450	-0.015749	0.0170499	0.35791	0.0132042	0.0096297	0.173448	0.00597025	0.0138711	0.667842
cg23609466	0.000181558	0.00724364	0.980054	0.000473283	0.00409117	0.90814	-0.000572946	0.00589311	0.922748
cg23609528	-0.00446068	0.00699024	0.524877	-0.00306332	0.00394806	0.439674	0.00451671	0.00568696	0.428985
cg23609571	0.000266446	0.00289178	0.926776	0.00136192	0.00163326	0.406385	0.000779086	0.00235262	0.741234
cg23609576	-0.0403511	0.0301121	0.183335	0.0183208	0.0170072	0.284019	0.0359136	0.0244979	0.145853
cg23609630	0.00435594	0.0512182	0.932398	0.0138888	0.0289278	0.632213	0.00699197	0.0416689	0.867088
cg23609650	0.0101405	0.00862859	0.242754	-0.00437258	0.00487339	0.371792	-0.00420863	0.00701985	0.550202
cg23609672	-0.0171883	0.0334931	0.608973	-0.00709811	0.0189167	0.708301	0.00127838	0.0272485	0.962676
cg23609682	-0.00309781	0.0477731	0.94843	0.014596	0.026982	0.589768	0.00974527	0.0388662	0.802541
cg23609707	-0.0338614	0.0359054	0.347964	0.0348561	0.0202792	0.088807	0.036866	0.0292111	0.209925
cg23609713	0.0131686	0.0293484	0.654638	0.00525462	0.0165758	0.751914	-0.0131981	0.0238766	0.581685
cg23609731	-0.00585648	0.0185695	0.753143	0.0016256	0.010488	0.877143	0.00107494	0.0151074	0.943421
cg23609749	-0.0602284	0.0341702	0.0810859	0.0174836	0.0192992	0.367198	0.0159289	0.0277994	0.567961
cg23609788	0.00907719	0.036486	0.804047	-0.0172629	0.0206071	0.404228	-0.0203696	0.0296835	0.494191
cg23609821	0.0043508	0.0024947	0.0842918	-0.00139206	0.00140899	0.325596	-0.00388875	0.00202958	0.0582744
cg23609905	0.00391253	0.00427955	0.362836	-0.00355712	0.00241707	0.144315	-0.00293619	0.00348166	0.401097
cg23609929	0.0121018	0.0129398	0.351966	-0.0035947	0.00730835	0.623916	-0.0202911	0.0105273	0.0568153
cg23609935	0.000590015	0.00640603	0.926804	-0.00174777	0.0036181	0.630128	0.00571013	0.00521167	0.27592
cg23609982	-0.0152323	0.0212494	0.475182	-0.0037069	0.0120016	0.758078	0.00334101	0.0172876	0.847155
cg23609985	0.00557832	0.00668534	0.406079	-0.000746234	0.00377585	0.843741	-0.00433312	0.0054389	0.427557
cg23610023	0.00257711	0.00310697	0.40886	-0.000204919	0.0017548	0.907276	-6.82204e-06	0.00252769	0.997852
cg23610040	-0.00438054	0.00950601	0.64595	0.00350642	0.00536895	0.515226	0.00146099	0.00773368	0.850552
cg23610041	-0.0166173	0.0234703	0.480616	0.00768417	0.0132559	0.563461	0.0151729	0.0190944	0.428752
cg23610064	-0.000859982	0.0108824	0.937174	-0.00701256	0.00614633	0.256678	-0.00189172	0.00885346	0.831248
cg23610072	0.0239145	0.0204546	0.24518	-0.0135977	0.0115527	0.24204	-0.0169377	0.016641	0.311266
cg23610075	0.00498055	0.0174221	0.775576	0.00408933	0.00983989	0.678621	-0.0126384	0.0141738	0.374755
cg23610147	-0.0119007	0.0169069	0.483167	0.014447	0.00954896	0.133515	0.00110643	0.0137548	0.936052
cg23610154	-0.0140229	0.0159992	0.382915	0.0244401	0.00903628	0.00806317	0.0106293	0.0130163	0.416129
cg23610188	-0.0115738	0.0173077	0.505255	-0.00266373	0.00977533	0.785815	8.69631e-05	0.0140808	0.995085
cg23610213	-0.0164052	0.01181	0.167954	-0.00543602	0.00667024	0.417067	0.017805	0.00960811	0.0668739
cg23610287	-0.00529517	0.00703575	0.453489	-0.00306815	0.00397376	0.441912	0.00229762	0.00572398	0.688999
cg23610296	-0.00323173	0.0106364	0.761897	-0.00164699	0.0060074	0.784538	0.00373143	0.00865334	0.667261
cg23610308	0.000954318	0.00247936	0.701142	0.000567235	0.00140033	0.686308	5.23013e-05	0.0020171	0.979367
cg23610373	0.038452	0.0196493	0.0532029	-0.00809095	0.0110978	0.467705	-0.027697	0.0159858	0.086313
cg23610394	0.0152584	0.0409041	0.709933	0.0110464	0.0231025	0.633609	0.00245657	0.0332778	0.941304
cg23610398	0.0055845	0.0155666	0.720556	0.00350083	0.00879197	0.69136	-0.0060886	0.0126643	0.631754
cg23610414	-0.0681267	0.054338	0.212912	0.0356327	0.0306898	0.248439	0.050898	0.0442071	0.252388
cg23610420	0.00183925	0.00440041	0.676881	0.000811907	0.00248533	0.744607	-0.00087053	0.00357998	0.808385
cg23610439	-0.00812623	0.0127662	0.525907	0.00723708	0.0072103	0.317988	-0.0010677	0.010386	0.91833
cg23610447	0.00123866	0.0432233	0.977196	0.0171028	0.0244123	0.485225	0.00438408	0.0351646	0.901038
cg23610455	-0.00206288	0.0124238	0.868466	0.000219976	0.00701692	0.975055	0.00278135	0.0101075	0.783759
cg23610489	-0.00972326	0.0162124	0.550063	0.0082115	0.0091567	0.372037	0.0025362	0.0131897	0.847916
cg23610545	0.0681025	0.0352403	0.0561828	-0.0499551	0.0199036	0.0137162	-0.0670672	0.02867	0.0213507
cg23610567	0.00213131	0.0450809	0.962388	0.020673	0.0254615	0.418799	-0.00125255	0.0366759	0.972826
cg23610575	-0.00194636	0.00300175	0.518237	-0.00117896	0.00169537	0.48845	0.00242378	0.00244209	0.323396
cg23610588	0.0152421	0.0188526	0.420769	-0.00996815	0.0106479	0.351491	-0.00697905	0.0153377	0.650097
cg23610595	-0.0361956	0.0327894	0.272348	0.007307	0.0185193	0.694024	0.0202747	0.0266761	0.44906
cg23610682	0.00516287	0.0107226	0.631239	-0.000740418	0.00605607	0.902943	-0.00478747	0.00872343	0.584387
cg23610736	-0.0210356	0.0100233	0.0384178	0.00280799	0.00566113	0.620996	0.0169125	0.00815455	0.0407024
cg23610752	0.0117272	0.0093314	0.211832	-0.00782529	0.00527033	0.140811	-0.0054662	0.00759162	0.47322
cg23610820	0.00156903	0.00797185	0.844374	-0.00299659	0.00450246	0.507266	-0.00199743	0.00648555	0.75875
cg23610839	-0.0180967	0.0208155	0.386759	0.0179748	0.0117565	0.129503	0.0158853	0.0169346	0.350531
cg23610841	0.00437594	0.00567243	0.442302	-0.00184481	0.00320376	0.566052	0.000929037	0.00461485	0.84087
cg23610927	-0.0135443	0.0625794	0.829099	-0.00388836	0.0353446	0.912624	-0.0343203	0.0509119	0.501828
cg23610994	-0.00424945	0.00745109	0.569771	-0.00013969	0.00420834	0.973588	0.0070241	0.00606189	0.249381
cg23611207	-0.0103016	0.0117537	0.382924	0.0150911	0.00663842	0.0251906	0.0099166	0.00956228	0.302263
cg23611220	-0.0130616	0.0144465	0.368139	0.0126864	0.00815932	0.12321	0.0033255	0.0117531	0.777814
cg23611326	-0.0225666	0.0225371	0.319142	0.017602	0.0127288	0.169855	0.0144219	0.0183352	0.433431
cg23611370	0.0186974	0.013971	0.183893	-0.0147927	0.00789073	0.0638136	-0.0148798	0.0113662	0.19355
cg23611375	-0.0175601	0.0530487	0.741338	0.0340134	0.0299617	0.259048	0.00767643	0.0431582	0.859194
cg23611441	-0.014183	0.00790034	0.0756987	0.00144224	0.00446207	0.747216	0.00751469	0.00642738	0.245171
cg23611477	0.0899571	0.0688545	0.194447	-0.0467647	0.0388887	0.232057	-0.0594615	0.0560171	0.291077
cg23611594	0.0112316	0.0117589	0.341849	0.000276697	0.00664136	0.966852	-0.00917647	0.00956652	0.339805
cg23611636	0.00987283	0.0162223	0.5442	0.000735788	0.00916229	0.936158	0.00566496	0.0131978	0.668694
cg23611642	-0.0154579	0.0119426	0.198588	0.00710359	0.00674514	0.294866	0.00979054	0.00971601	0.316094
cg23611643	0.0291034	0.0130112	0.0275661	-0.00986147	0.00734866	0.182716	-0.0150207	0.0105854	0.159069
cg23611672	-0.00723171	0.010335	0.485753	-0.00153056	0.00583715	0.79371	0.00676576	0.00840809	0.422957
cg23611697	0.0442837	0.0490453	0.368784	-0.0137493	0.0277005	0.620755	-0.0146786	0.0399011	0.713759
cg23611710	0.0219169	0.0350722	0.533485	-0.0126798	0.0198086	0.523592	-0.0155065	0.0285333	0.588051
cg23611715	0.000231245	0.0035772	0.948589	0.00292728	0.00202038	0.150565	-0.000750031	0.00291025	0.797163
cg23611945	0.0045808	0.010816	0.672845	-0.00579828	0.00610885	0.344874	-0.00466121	0.00879947	0.597507
cg23611970	-0.00161771	0.0146742	0.912443	-0.0152322	0.00828793	0.0691096	0.00176718	0.0119383	0.882626
cg23612030	-0.00758584	0.0157874	0.631944	-0.00980902	0.00891666	0.273993	0.000996696	0.012844	0.938304
cg23612072	0.0136818	0.0121321	0.262183	0.00174444	0.00685215	0.799579	-0.0104701	0.00987014	0.291396
cg23612095	-0.00940138	0.0151575	0.536535	-0.00360001	0.00856087	0.675027	0.0184625	0.0123315	0.137559
cg23612220	-0.0162029	0.0476228	0.734409	-0.0106627	0.0268972	0.692654	-0.0107152	0.0387439	0.782696
cg23612222	0.00904303	0.00705291	0.202808	0.00157499	0.00398345	0.69342	-0.00423151	0.00573795	0.462605
cg23612301	0.0206169	0.0399819	0.607257	0.00662653	0.0225816	0.7698	-0.00577917	0.0325276	0.859349
cg23612423	0.00163426	0.024186	0.946265	-0.00405564	0.0136601	0.767174	-0.00518328	0.0196767	0.792778
cg23612438	0.0351375	0.0308814	0.25797	-0.00793128	0.0174417	0.650309	-0.0155532	0.0251238	0.537311
cg23612484	-0.0244753	0.0147826	0.100986	-0.00252415	0.00834916	0.763046	0.0231241	0.0120265	0.0574138
cg23612492	-0.0161153	0.0101614	0.115976	0.000839176	0.00573911	0.884048	0.00898274	0.00826687	0.279881
cg23612557	0.00140825	0.00491249	0.774972	-0.00117776	0.00277455	0.672142	0.00271582	0.00399659	0.498401
cg23612620	-0.00775142	0.0446151	0.862428	-0.00867863	0.0251984	0.731274	0.0320559	0.0362969	0.379313
cg23612626	-0.0130394	0.0248713	0.601271	0.0138338	0.0140472	0.327145	-0.00953369	0.0202342	0.638569
cg23612739	-0.00809131	0.0533258	0.879709	0.0128346	0.0301182	0.670939	0.00809787	0.0433836	0.852315
cg23612849	0.0123919	0.017441	0.479079	-0.0198437	0.00985062	0.0467011	0.00472312	0.0141893	0.739947
cg23612932	-0.0263635	0.0189201	0.166647	0.00731666	0.010686	0.495151	0.00522022	0.0153926	0.735231
cg23613023	-0.00211936	0.0128468	0.869306	-0.0016162	0.00725581	0.824197	0.00325522	0.0104516	0.756115
cg23613030	-0.00476613	0.0093389	0.610952	0.00340236	0.00527457	0.520402	0.00722654	0.00759772	0.343871
cg23613045	-0.00368557	0.0166869	0.825657	0.00452056	0.0094247	0.632545	-0.00100714	0.0135758	0.941013
cg23613051	0.0682704	0.0320395	0.0356067	-0.0469991	0.0180958	0.0108445	-0.0393393	0.026066	0.13446
cg23613105	0.00359799	0.0100039	0.719876	-0.00760276	0.00565015	0.181542	0.00268234	0.00813874	0.742423
cg23613127	0.00271763	0.00254841	0.288861	-0.00328698	0.00143933	0.0245483	-0.000690019	0.00207327	0.739984
cg23613143	0.00917185	0.0143978	0.525589	-0.0100475	0.0081318	0.219567	0.00136562	0.0117134	0.907427
cg23613157	-0.00562892	0.00623264	0.368668	0.00237049	0.00352016	0.502275	0.00241232	0.0050706	0.635315
cg23613162	-0.0509826	0.027453	0.0663021	0.0315723	0.0155053	0.0444257	0.0381874	0.0223346	0.0904692
cg23613173	0.000902024	0.00271937	0.740821	-0.00143976	0.00153588	0.35085	-0.000606414	0.00221236	0.784582
cg23613177	0.00503573	0.00281216	0.0764293	-0.00279882	0.00158829	0.0811607	-0.00384938	0.00228785	0.0956494
cg23613199	-0.00931488	0.0189921	0.624904	-0.00173685	0.0107266	0.871702	0.00799788	0.0154511	0.605887
cg23613205	0.0026132	0.00187953	0.167572	-6.33568e-05	0.00106155	0.952529	-0.00163896	0.0015291	0.286422
cg23613219	0.00211515	0.0039772	0.596056	-0.000561496	0.0022463	0.803138	-0.00231244	0.00323568	0.476511
cg23613225	0.00290192	0.00359981	0.422119	-0.00202169	0.00203316	0.322496	-0.00141519	0.00292865	0.630017
cg23613232	-0.00521539	0.00774004	0.502012	-0.000566583	0.00437154	0.897143	0.00111386	0.00629697	0.859961
cg23613253	0.00696793	0.0141612	0.62379	-0.00296593	0.0079982	0.711569	-0.00792076	0.011521	0.493387
cg23613301	0.00394477	0.0310494	0.899162	0.0026666	0.0175365	0.879452	-0.0298388	0.0252604	0.240363
cg23613305	0.00910844	0.00418397	0.0318832	-0.00191231	0.00236309	0.420337	-0.00464103	0.0034039	0.175866
cg23613317	0.0139535	0.0242068	0.565648	-0.000877731	0.0136719	0.948942	-0.00845434	0.0196936	0.668652
cg23613409	-0.0494936	0.0365033	0.178257	0.0342314	0.0206169	0.100038	0.0358982	0.0296975	0.22965
cg23613429	0.0582561	0.0324972	0.0761139	-0.0100775	0.0183542	0.584217	-0.038331	0.0264383	0.150299
cg23613448	-0.0188428	0.0243472	0.440842	0.00506126	0.0137512	0.713623	0.0150811	0.0198079	0.448265
cg23613484	-0.0111108	0.0110446	0.316897	0.00708743	0.00623795	0.258652	0.00798964	0.00898542	0.376085
cg23613706	0.00650902	0.0225775	0.773729	0.0021105	0.0127517	0.868885	0.00131502	0.0183681	0.943072
cg23613784	-0.013145	0.0123508	0.289805	0.0117628	0.00697567	0.0949276	0.0073374	0.0100481	0.466992
cg23613834	-0.00255076	0.0301634	0.93278	-0.0136801	0.0170362	0.423915	-0.00483005	0.0245397	0.844371
cg23613836	-0.0269649	0.0218614	0.22036	0.0117623	0.0123472	0.343121	0.0142783	0.0177855	0.424029
cg23613857	-0.00774488	0.0144391	0.592909	-0.00352404	0.00815512	0.666599	0.00642686	0.011747	0.585549
cg23613882	-0.0267579	0.0306936	0.385463	7.1079e-05	0.0173356	0.996737	0.0105855	0.024971	0.67256
cg23613919	0.0458228	0.0367019	0.214818	-0.0397788	0.0207291	0.0578959	-0.0404227	0.0298591	0.178921
cg23613963	0.0259164	0.0219319	0.240194	-0.0157151	0.0123871	0.207565	-0.0215909	0.0178429	0.229167
cg23613991	-0.0133257	0.0104614	0.205748	0.00369737	0.00590854	0.532923	0.0101449	0.00851093	0.236144
cg23614000	0.00394412	0.0119194	0.741428	0.00229851	0.00673204	0.733512	-0.000723333	0.00969714	0.940691
cg23614108	-0.0116267	0.0178102	0.515406	-0.0170317	0.0100591	0.0935999	0.0167017	0.0144896	0.25185
cg23614125	-0.0159659	0.0280249	0.570182	0.0184176	0.0158283	0.247417	-0.00285866	0.0227998	0.900479
cg23614229	0.0187271	0.00814386	0.0235964	-0.00440075	0.00459962	0.341041	-0.0118616	0.0066255	0.0764946
cg23614413	-0.00319692	0.00366836	0.385619	0.00402685	0.00207187	0.0548146	4.19511e-05	0.00298442	0.988813
cg23614488	0.01505	0.0168168	0.373013	-0.00463512	0.00949807	0.626635	-0.0139097	0.0136815	0.311808
cg23614605	0.00624463	0.00277486	0.0266568	-0.00298788	0.00156723	0.059518	-0.00342655	0.00225751	0.132272
cg23614652	-0.00980188	0.0136351	0.473931	0.000688146	0.00770104	0.92898	0.0117574	0.0110929	0.291796
cg23614778	-0.05019	0.0276301	0.0723512	0.0350444	0.0156054	0.0269718	0.0231698	0.0224787	0.305196
cg23614791	0.0108542	0.00712975	0.131132	-0.00951825	0.00402685	0.0200667	-0.0114152	0.00580046	0.0518959
cg23614811	-0.00175333	0.0282309	0.950604	0.0060081	0.0159447	0.70713	-0.00171199	0.0229674	0.940733
cg23614816	-0.00305719	0.0383115	0.93656	-0.00281467	0.0216381	0.89677	0.00226037	0.0311685	0.942335
cg23614835	-0.0394871	0.0177977	0.0288174	0.0151451	0.0100521	0.135112	0.0189409	0.0144794	0.193891
cg23614852	-0.0120951	0.0192875	0.532056	-0.0019362	0.0108935	0.859295	0.00512475	0.0156915	0.744672
cg23614947	0.00192803	0.00400823	0.631576	-0.00499097	0.00226383	0.0298176	0.00244823	0.00326093	0.454585
cg23614979	0.00524416	0.00467825	0.265041	-0.00100472	0.00264225	0.704582	-0.00509493	0.00380602	0.183782
cg23615012	-0.00946447	0.0101634	0.354022	0.00196317	0.00574023	0.733082	-0.000755463	0.00826849	0.927388
cg23615016	-0.012424	0.00487665	0.0123999	0.00116171	0.00275431	0.674111	0.0033831	0.00396743	0.395895
cg23615065	0.0481839	0.0446282	0.282937	-0.0334304	0.0252058	0.187824	-0.0375816	0.0363076	0.303174
cg23615096	0.00734085	0.0282053	0.795206	-0.0047086	0.0159302	0.768179	-0.0107681	0.0229467	0.639921
cg23615201	-0.00258538	0.00894786	0.773239	-0.0064343	0.00505371	0.205965	-9.04197e-05	0.00727959	0.990115
cg23615248	-0.000691497	0.00292162	0.813397	0.00109363	0.00165012	0.50904	-0.00108524	0.0023769	0.648986
cg23615251	-0.00804095	0.00881936	0.364144	0.00140468	0.00498113	0.778538	0.00533378	0.00717505	0.459031
cg23615259	-0.0129601	0.0114883	0.262024	0.00472037	0.00648852	0.468657	0.00640864	0.00934636	0.494532
cg23615262	-0.000510056	0.00466482	0.913156	-0.00147793	0.00263467	0.576107	-0.00103753	0.00379509	0.785131
cg23615393	-0.0188649	0.0140093	0.181214	0.00351262	0.00791236	0.658064	0.00760086	0.0113973	0.506404
cg23615397	0.00923668	0.0116646	0.430358	-0.00688526	0.00658811	0.298546	-0.00962003	0.00948982	0.313212
cg23615434	0.00688009	0.0115116	0.551443	-0.00944281	0.00650172	0.149597	-0.0104658	0.00936538	0.266514
cg23615467	-0.000166186	0.00993619	0.98669	-0.00458742	0.00561191	0.415658	0.0016646	0.00808366	0.83728
cg23615483	0.0340371	0.0284538	0.234496	-0.048904	0.0160706	0.00300597	-0.0146549	0.0231488	0.52816
cg23615488	-0.00588915	0.00696404	0.399807	0.00215717	0.00393326	0.584634	0.00375618	0.00566564	0.508903
cg23615648	0.0154659	0.0144081	0.28572	0.00211108	0.00813761	0.795853	-0.0129729	0.0117218	0.271116
cg23615676	-0.000973857	0.00457829	0.831994	-0.000343437	0.0025858	0.894611	0.000816935	0.0037247	0.82685
cg23615704	0.00646902	0.0042871	0.134529	-0.00151567	0.00242134	0.532794	-0.00235778	0.0034878	0.500629
cg23615741	0.0241906	0.0276036	0.382979	-0.0188043	0.0155904	0.230664	-0.010518	0.0224571	0.640568
cg23615779	0.00370669	0.0029401	0.210398	0.000816406	0.00166055	0.624069	-0.00316505	0.00239194	0.188843
cg23615850	0.00186293	0.0129894	0.886254	3.84721e-05	0.00733636	0.995827	-0.00426572	0.0105676	0.687343
cg23615892	-0.0418601	0.031823	0.191442	0.0232513	0.0179735	0.198828	0.0205523	0.0258898	0.429208
cg23615903	-0.0101708	0.0231025	0.660729	0.000420613	0.0130482	0.97435	-0.0030274	0.0187952	0.872367
cg23615959	-0.00145123	0.00499529	0.772033	-0.00201691	0.00282132	0.476382	0.00288467	0.00406396	0.479503
cg23616014	-0.0185966	0.0224229	0.408917	0.0101616	0.0126644	0.424277	0.0167225	0.0182423	0.361556
cg23616046	-0.00188469	0.0143146	0.895522	-0.0121069	0.00808485	0.137483	-0.00784259	0.0116458	0.502261
cg23616100	0.00118839	0.00609747	0.845875	-0.000646123	0.00344382	0.851564	0.00172555	0.00496064	0.728701
cg23616139	-0.00911796	0.0124473	0.465596	0.00773857	0.00703017	0.273695	0.00306981	0.0101266	0.762423
cg23616180	0.0211798	0.0341467	0.536527	0.000587541	0.0192859	0.975758	-0.0114244	0.0277803	0.681794
cg23616212	0.0026579	0.0104978	0.800654	-0.00474439	0.0059291	0.425538	-0.000349741	0.00854055	0.967419
cg23616223	-0.00210958	0.018829	0.911022	-0.00102037	0.0106345	0.923757	-0.0051035	0.0153185	0.739725
cg23616233	0.00259737	0.0144694	0.85791	-0.0132283	0.00817227	0.108731	0.00424003	0.0117717	0.719482
cg23616241	0.0223888	0.00851792	0.00995869	-0.0041726	0.00481088	0.387882	-0.0191366	0.00692981	0.00687048
cg23616258	0.00923183	0.0105263	0.382618	0.00123496	0.00594521	0.835875	-0.0034826	0.00856375	0.685139
cg23616309	-0.000262569	0.00390814	0.946571	-0.00314899	0.0022073	0.156866	0.00134408	0.0031795	0.673415
cg23616377	-0.00501945	0.00484489	0.302737	0.00265735	0.00273637	0.333879	0.00276069	0.00394159	0.485336
cg23616383	0.000749959	0.00331654	0.821573	-2.20729e-06	0.00187317	0.999062	-0.000894467	0.00269819	0.74097
cg23616524	-0.00985119	0.0149485	0.511436	0.0109344	0.00844286	0.198328	0.00497396	0.0121615	0.683437
cg23616527	-0.010994	0.0259977	0.673307	0.00105493	0.0146834	0.942872	0.0101771	0.0211506	0.631465
cg23616531	-0.000486651	0.00383172	0.899196	-0.000599489	0.00216414	0.782355	-0.00112513	0.00311732	0.718931
cg23616620	0.00561299	0.0102212	0.58415	-0.00168956	0.00577289	0.770392	-0.00463161	0.00831554	0.578809
cg23616707	-0.022977	0.0103056	0.0280598	0.00501599	0.00582057	0.390918	0.00893858	0.00838421	0.288989
cg23616741	0.000987628	0.0279122	0.971846	0.00531309	0.0157647	0.736819	0.0103411	0.0227081	0.649834
cg23616761	-0.000444238	0.0168635	0.979037	-0.00227164	0.00952441	0.811985	-0.0104226	0.0137194	0.44926
cg23616842	-0.000170486	0.00442088	0.969317	-0.000886864	0.00249689	0.723213	0.00255239	0.00359664	0.479601
cg23616846	0.01462	0.0239749	0.543402	-0.0158216	0.0135409	0.245468	-0.000245223	0.019505	0.989995
cg23617000	0.0123514	0.0130895	0.347688	0.000154647	0.0073929	0.983353	-0.00598503	0.0106491	0.575383
cg23617037	-0.0256314	0.0511326	0.617302	-0.00578782	0.0288794	0.841573	-0.0084441	0.0415993	0.839566
cg23617039	-0.00948767	0.0268118	0.724202	0.000961308	0.0151432	0.949513	-5.75174e-05	0.0218129	0.997901
cg23617042	0.0234491	0.0245774	0.342385	0.00345	0.0138812	0.804239	-0.00235432	0.0199951	0.906511
cg23617049	-0.000518049	0.0113857	0.963802	-0.00497	0.00643061	0.441462	-0.00703878	0.00926294	0.449147
cg23617067	-0.0103549	0.00819558	0.209417	0.00957338	0.00462883	0.0412543	0.00311087	0.00666757	0.641845
cg23617121	0.00453571	0.0138313	0.743664	-0.00546421	0.00781187	0.485912	0.00477868	0.0112526	0.672005
cg23617193	-0.0108967	0.016596	0.512986	-0.0023172	0.00937335	0.805262	0.000485491	0.0135018	0.971389
cg23617236	-0.00172444	0.01098	0.875526	2.7072e-05	0.00620144	0.996526	0.00313975	0.00893283	0.72598
cg23617254	0.000423224	0.0194408	0.982676	0.00962206	0.0109801	0.382999	0.00519045	0.0158162	0.74348
cg23617255	-0.0403738	0.0205749	0.0525658	0.0178235	0.0116206	0.128305	0.0254233	0.0167389	0.132028
cg23617327	-0.00494664	0.00307639	0.111066	0.00357585	0.00173753	0.0422445	0.000247907	0.00250282	0.9213
cg23617472	0.00906229	0.0221641	0.683526	0.00699597	0.0125182	0.57753	-0.00723353	0.0180318	0.68918
cg23617514	-0.0438139	0.0179081	0.0162031	0.0119082	0.0101144	0.24191	0.0230739	0.0145693	0.116475
cg23617530	0.0168417	0.0275777	0.542812	-0.0134528	0.0155758	0.38986	-0.00274913	0.022436	0.902729
cg23617583	-0.0125029	0.0148679	0.402434	0.00131733	0.00839735	0.875667	0.00759746	0.0120959	0.531399
cg23617640	-0.0146059	0.00885009	0.102068	0.00515227	0.00499849	0.305187	0.00680429	0.00720005	0.346966
cg23617643	-0.0189806	0.0196794	0.337175	0.0145312	0.0111148	0.194148	0.00697862	0.0160103	0.663881
cg23617644	-0.0170269	0.0184665	0.358773	0.0112926	0.0104298	0.281588	0.0122768	0.0150236	0.415815
cg23617676	-0.0119525	0.0156661	0.447326	0.0123009	0.00884816	0.167612	0.0106514	0.0127453	0.40535
cg23617716	-0.0254097	0.0240247	0.292816	0.00645092	0.0135691	0.63555	0.00429447	0.0195455	0.826549
cg23617760	-0.0199073	0.0149145	0.185047	0.0113128	0.00842362	0.182379	0.0055566	0.0121338	0.648006
cg23617770	0.0056263	0.016275	0.730307	0.0087082	0.00919202	0.345783	-0.00507421	0.0132406	0.702379
cg23617848	0.0411608	0.0411854	0.32006	0.00843517	0.0232613	0.717665	-0.0220703	0.0335066	0.511643
cg23617855	0.0116835	0.0258791	0.652653	-0.00435623	0.0146164	0.766306	-0.00798606	0.0210541	0.705278
cg23617938	0.00329185	0.0139813	0.814353	-0.00869122	0.00789655	0.273752	7.41855e-05	0.0113746	0.994809
cg23617947	-0.0152612	0.00923721	0.101706	0.00725007	0.00521713	0.16778	0.0113352	0.00751499	0.134684
cg23618091	0.000266328	0.0111705	0.981027	0.00322963	0.00630905	0.609869	0.00448779	0.00908784	0.622536
cg23618124	0.020552	0.0139863	0.144917	-0.00524981	0.00789941	0.507878	-0.0100206	0.0113787	0.380664
cg23618156	-0.0115925	0.020889	0.580189	0.0046371	0.011798	0.695143	-0.00103193	0.0169944	0.951704
cg23618163	0.023388	0.0134711	0.0856792	-0.00113921	0.00760843	0.881286	-0.0132068	0.0109595	0.231085
cg23618179	0.00527962	0.0149994	0.725602	0.00610847	0.00847158	0.472592	-0.013186	0.0122028	0.282543
cg23618218	0.0261	0.0287927	0.366907	-0.0185153	0.016262	0.257662	-0.0053448	0.0234245	0.819989
cg23618269	-0.00232899	0.00252245	0.358115	0.000553582	0.00142467	0.698437	0.00198059	0.00205215	0.336858
cg23618323	0.0027101	0.00222593	0.226333	-0.00191527	0.0012572	0.130868	-0.000684306	0.00181092	0.706339
cg23618344	0.00468811	0.00540586	0.387937	0.00225225	0.00305321	0.462481	-0.00468331	0.00439798	0.289548
cg23618378	-0.023277	0.0150487	0.12514	-0.00503302	0.00849941	0.555106	0.00963175	0.0122429	0.433345
cg23618440	-0.0129783	0.0249315	0.603848	0.0160054	0.0140812	0.258457	0.00109849	0.0202832	0.95692
cg23618477	0.120873	0.0648022	0.0651372	-0.105533	0.0366	0.00483573	-0.10044	0.0527203	0.0596934
cg23618580	-0.00440004	0.0185438	0.812936	-0.0027856	0.0104734	0.790822	0.00305966	0.0150864	0.839705
cg23618588	-0.0267922	0.0251498	0.289355	0.0214188	0.0142045	0.1348	0.0173157	0.0204608	0.399454
cg23618595	-0.00492351	0.0382251	0.897778	0.0128388	0.0215894	0.553425	0.00916385	0.0310983	0.768867
cg23618632	0.0213426	0.0111409	0.0583174	-0.00727944	0.00629232	0.250135	-0.0127784	0.00906374	0.161755
cg23618638	0.00351621	0.00411868	0.39534	-0.00104491	0.00232621	0.654285	-0.00296052	0.00335078	0.379111
cg23618658	-0.0009852	0.00312132	0.75295	0.000877402	0.00176291	0.619809	0.00130911	0.00253937	0.607347
cg23618713	0.0325406	0.0770056	0.673532	-0.03477	0.0434924	0.425963	-0.0397076	0.0626485	0.527677
cg23618822	0.00193419	0.0110054	0.860854	0.00200232	0.00621582	0.748038	0.00127234	0.00895355	0.887289
cg23618830	0.00083002	0.00395529	0.83422	-0.00347759	0.00223393	0.122762	0.000727199	0.00321786	0.821681
cg23618840	-0.000481938	0.010015	0.961717	0.00131683	0.00565644	0.816401	-0.00111832	0.00814779	0.891112
cg23619079	0.0025903	0.0184495	0.888633	-0.000943345	0.0104202	0.92805	-0.00176306	0.0150097	0.906735
cg23619084	0.0139706	0.0431547	0.746829	0.00366712	0.0243736	0.880715	-0.00186732	0.0351088	0.957691
cg23619095	0.0107909	0.0254146	0.672064	-0.0124342	0.0143541	0.388468	0.00945405	0.0206763	0.648509
cg23619100	0.0159471	0.0126618	0.210855	0.000281827	0.00715133	0.968644	-0.0235334	0.0103011	0.0244956
cg23619144	-0.0244085	0.0248648	0.32869	0.0232099	0.0140435	0.10159	0.0162966	0.0202289	0.42242
cg23619147	0.0201738	0.025405	0.429064	-0.0161367	0.0143486	0.263498	-0.00670899	0.0206684	0.746175
cg23619217	-0.0350731	0.0234705	0.138297	0.0147622	0.013256	0.268164	0.0340802	0.0190946	0.0773863
cg23619289	-0.0186488	0.0151693	0.221876	0.00876602	0.00856757	0.30875	0.0196471	0.0123411	0.114604
cg23619332	0.00465223	0.00571576	0.417658	-0.0048195	0.00322823	0.13867	-0.00397781	0.00465009	0.394402
cg23619338	-0.000989893	0.0163982	0.951987	0.00471344	0.00926163	0.611952	0.0102491	0.0133409	0.444187
cg23619346	-0.00897278	0.0458836	0.845363	-0.0143914	0.0259148	0.57993	-0.00354095	0.0373289	0.924621
cg23619357	-0.0205782	0.0235435	0.384227	0.0155426	0.0132973	0.245297	0.0246524	0.019154	0.201103
cg23619365	0.00839176	0.0145109	0.564384	-0.00143133	0.00819572	0.86172	-0.00503529	0.0118055	0.670663
cg23619370	-0.0012819	0.0225917	0.954866	-0.00472324	0.0127597	0.712055	2.10076e-05	0.0183796	0.99909
cg23619399	-0.0138281	0.0444067	0.756161	-0.00994241	0.0250807	0.692659	0.0061436	0.0361274	0.865318
cg23619421	-0.0126149	0.0142448	0.378012	0.00281654	0.00804541	0.727029	0.0133806	0.011589	0.251064
cg23619431	-0.0239285	0.0109966	0.0319592	0.00605584	0.00621083	0.331938	0.0165144	0.00894636	0.06792
cg23619461	-0.00398178	0.0142752	0.780886	-0.00546081	0.00806257	0.499808	-0.00714096	0.0116137	0.540062
cg23619522	0.0107288	0.0122134	0.381851	0.00257212	0.00689805	0.710045	-0.0124753	0.00993627	0.21227
cg23619567	-0.0241947	0.0188049	0.201258	0.0128708	0.0106209	0.228489	0.00486229	0.0152988	0.751297
cg23619575	-0.00589698	0.0123489	0.634047	2.72225e-05	0.00697459	0.996894	0.00356289	0.0100465	0.723622
cg23619577	-0.00302169	0.0123272	0.806873	0.00134997	0.00696233	0.846659	-0.0112368	0.0100289	0.265263
cg23619591	0.00563064	0.0222405	0.800667	0.000459213	0.0125613	0.970912	0.00205046	0.0180939	0.910006
cg23619605	-0.00206171	0.0188492	0.913125	-0.00129183	0.0106459	0.903666	0.000427393	0.0153349	0.977822
cg23619753	0.0139849	0.0132795	0.294875	0.00327485	0.00750019	0.663336	-0.00838874	0.0108036	0.439338
cg23619769	0.00322516	0.0156609	0.837267	-0.0108497	0.00884522	0.222904	-0.00625984	0.0127411	0.624304
cg23619824	0.00594803	0.00889919	0.505463	-0.000693462	0.00502622	0.890548	-0.00962195	0.00724	0.186935
cg23619910	-0.00810406	0.0431163	0.851298	-0.0128469	0.0243519	0.599004	-0.00384646	0.0350776	0.912907
cg23619936	0.00671041	0.0212235	0.752539	-0.000765328	0.0119869	0.949222	-0.00690553	0.0172665	0.690073
cg23619961	0.0109557	0.00862687	0.207109	-0.00795234	0.00487242	0.105865	-0.00842599	0.00701845	0.23282
cg23620032	-0.0233185	0.0148757	0.120207	0.00604389	0.00840171	0.473628	0.0185914	0.0121022	0.127712
cg23620047	-9.25635e-05	0.00799654	0.990788	-0.00169903	0.00451641	0.707589	-0.00324346	0.00650564	0.619205
cg23620049	0.0161734	0.0219555	0.463098	-0.00433025	0.0124004	0.727686	-0.0168372	0.0178621	0.348192
cg23620052	-0.0111722	0.00860921	0.197436	0.00502003	0.00486244	0.304421	0.00524952	0.00700409	0.455355
cg23620076	0.00727643	0.00864604	0.402065	-0.00175164	0.00488324	0.720588	-0.007494	0.00703404	0.289317
cg23620160	0.0258776	0.0341773	0.450773	0.0208209	0.0193032	0.283403	-0.0146552	0.0278052	0.599338
cg23620184	-0.0163957	0.0155664	0.294806	0.00516535	0.00879184	0.558209	0.00691421	0.0126642	0.58633
cg23620201	-0.0225904	0.0143192	0.117872	0.00697744	0.0080874	0.390379	0.0150718	0.0116495	0.198783
cg23620228	-0.000462501	0.00324642	0.887005	-0.00178184	0.00183356	0.333546	0.000395566	0.00264114	0.881253
cg23620236	-0.02626	0.0337404	0.43827	-0.00602738	0.0190564	0.752454	0.0190321	0.0274498	0.489734
cg23620279	0.000584951	0.0051232	0.909331	-2.73998e-05	0.00289356	0.992464	-0.00380493	0.00416801	0.363542
cg23620282	-0.00160245	0.0254289	0.949881	0.0247	0.0143621	0.0886253	-0.0045878	0.0206878	0.82496
cg23620315	0.0435472	0.0274446	0.115796	-0.0193181	0.0155006	0.215634	-0.0245914	0.0223278	0.273429
cg23620340	0.00192791	0.00391932	0.62389	0.00136562	0.00221361	0.538718	0.000552285	0.00318859	0.862846
cg23620343	0.00806184	0.0460704	0.861449	0.0284359	0.0260204	0.277146	0.00429348	0.0374809	0.909035
cg23620405	0.00984001	0.010359	0.3445	-0.00282793	0.00585071	0.629927	-0.00281659	0.00842763	0.738936
cg23620622	-0.00581551	0.00343428	0.093561	0.00306346	0.00193966	0.117472	0.00412493	0.00279398	0.143052
cg23620639	-0.00739711	0.0133443	0.580617	-0.00269986	0.00753678	0.720946	0.00192658	0.0108563	0.859512
cg23620684	-0.0199191	0.0184826	0.283804	0.00729779	0.0104389	0.486147	0.0048276	0.0150366	0.748852
cg23620710	0.0127418	0.0241613	0.599134	-0.0171341	0.0136462	0.212247	-0.00991163	0.0196566	0.615225
cg23620712	0.000779295	0.00363865	0.830858	-0.00129764	0.00205509	0.529231	-0.00125476	0.00296025	0.672588
cg23620775	-0.0398415	0.0383479	0.301385	0.0384392	0.0216587	0.0790409	0.0125049	0.0311982	0.689424
cg23620822	0.0329488	0.021248	0.124203	-0.0214632	0.0120008	0.0767879	-0.0208511	0.0172865	0.230641
cg23620902	-0.00369127	0.0177423	0.835622	-0.0026523	0.0100208	0.791812	0.00424391	0.0144344	0.769369
cg23620904	-0.000791112	0.00946596	0.933565	0.0126603	0.00534633	0.0198457	-0.0017126	0.0077011	0.824477
cg23621013	-0.0021552	0.026957	0.936441	-0.00454672	0.0152252	0.765854	0.00127727	0.0219311	0.953676
cg23621018	-0.00770991	0.024413	0.752817	0.00804794	0.0137883	0.560778	0.0158034	0.0198613	0.428136
cg23621095	-0.00620416	0.0115244	0.591557	0.00354987	0.00650894	0.586729	0.00182226	0.00937578	0.846298
cg23621097	-0.0134651	0.0241638	0.578633	-0.0124578	0.0136476	0.363577	0.00790904	0.0196586	0.688325
cg23621112	0.00170594	0.0128249	0.894452	-0.00178081	0.00724345	0.806311	-0.00587298	0.0104338	0.574802
cg23621115	0.00604063	0.0233833	0.796693	-0.00800025	0.0132068	0.546069	-0.0231452	0.0190236	0.226658
cg23621149	-0.0841808	0.0262113	0.00178591	0.0275989	0.014804	0.0652748	0.0523614	0.0213244	0.0158314
cg23621155	-0.0164996	0.0111075	0.140635	0.000322291	0.00627347	0.959132	0.00975585	0.00903659	0.282973
cg23621158	-0.000751842	0.00275094	0.785195	-0.00181324	0.00155372	0.246029	0.000658055	0.00223805	0.769356
cg23621173	-0.0193345	0.0433932	0.656894	-0.00182315	0.0245083	0.940852	0.0279096	0.0353028	0.4311
cg23621205	-0.0136503	0.0102551	0.186255	0.012458	0.00579205	0.033945	0.00380764	0.00834313	0.649127
cg23621212	-0.0282207	0.0115338	0.0161951	-0.00326805	0.00651425	0.61702	0.0206441	0.00938342	0.0301523
cg23621222	0.0111941	0.0198557	0.574197	-0.00400144	0.0112144	0.721999	-0.00234571	0.0161537	0.884842
cg23621335	0.0111223	0.0224894	0.622021	0.00770219	0.0127019	0.545665	0.000389928	0.0182964	0.98304
cg23621337	-0.0353786	0.0317431	0.267779	0.00994627	0.0179283	0.58031	0.00860476	0.0258248	0.739697
cg23621350	-0.0049735	0.0142356	0.727561	0.000948097	0.00804021	0.906373	-0.00461084	0.0115815	0.691406
cg23621365	-0.0244992	0.0220314	0.268852	0.0238035	0.0124432	0.0586714	0.0188269	0.0179238	0.296124
cg23621418	0.00396846	0.00789464	0.616318	0.000395028	0.00445885	0.929585	-0.00870848	0.00642274	0.178252
cg23621438	0.0234874	0.0211657	0.269848	-0.00407108	0.0119543	0.734168	-0.0230797	0.0172195	0.18324
cg23621463	-0.00263056	0.0425673	0.95085	0.0140052	0.0240418	0.561544	0.00759086	0.0346309	0.826956
cg23621496	0.0357561	0.0228178	0.120333	-0.00874611	0.0128874	0.498956	-0.02337	0.0185636	0.211052
cg23621517	-0.00841813	0.00970564	0.387872	0.000843553	0.0054817	0.878017	-0.00129277	0.00789609	0.870287
cg23621631	-0.00975458	0.0207258	0.638937	-0.00466376	0.0117058	0.691192	0.0181424	0.0168616	0.284588
cg23621689	0.0101715	0.0121615	0.404982	-0.00326898	0.00686878	0.635191	-0.00627916	0.0098941	0.527144
cg23621729	0.00681088	0.00558008	0.225178	-0.00168368	0.0031516	0.594393	-0.00261926	0.00453971	0.565286
cg23621766	-0.00243504	0.0103174	0.813916	-0.00145931	0.00582723	0.802779	0.00307561	0.0083938	0.714846
cg23621779	-0.000427455	0.0110429	0.969201	-0.00422645	0.00623696	0.499593	-0.00182478	0.008984	0.839467
cg23621797	-0.0130952	0.033859	0.699776	-0.0144512	0.0191234	0.451654	-0.00494978	0.0275462	0.857767
cg23621817	-0.00732494	0.0076403	0.340057	0.00256858	0.0043152	0.553055	0.00073948	0.00621582	0.905545
cg23621871	0.0182003	0.0277145	0.51291	-0.000199802	0.015653	0.989842	-0.0160165	0.0225474	0.479174
cg23621912	0.0301257	0.0217806	0.169765	-0.0230397	0.0123016	0.064062	-0.0310135	0.0177198	0.0832102
cg23621929	0.0115603	0.0435407	0.791178	0.00650419	0.0245916	0.791959	-0.00262862	0.0354228	0.940997
cg23621967	-0.00664227	0.0184876	0.720156	0.0125367	0.0104417	0.232785	-0.00196512	0.0150407	0.896317
cg23622019	-0.00716674	0.0146969	0.626896	-0.00702195	0.00830072	0.399645	0.00546886	0.0119567	0.648405
cg23622026	0.010528	0.0131268	0.424479	0.00238908	0.00741396	0.747957	-0.000280865	0.0106794	0.979072
cg23622047	-0.0304243	0.0303399	0.318436	0.00648723	0.0171358	0.705821	0.0158843	0.0246832	0.521385
cg23622055	-0.027959	0.0232253	0.231561	0.017331	0.0131176	0.189508	0.00115658	0.0188951	0.951316
cg23622121	0.00272888	0.0260831	0.916889	-0.00294488	0.0147316	0.841971	0.00545162	0.0212201	0.797788
cg23622129	0.0142507	0.0656461	0.828595	-0.029181	0.0370766	0.433154	0.0426089	0.0534068	0.426905
cg23622141	-0.00856704	0.00871723	0.32814	0.0145027	0.00492345	0.00402626	0.00745457	0.00709196	0.295784
cg23622162	-0.0248013	0.0406864	0.543556	-0.00360854	0.0229795	0.875542	-0.0172646	0.0331007	0.60314
cg23622181	-0.0254007	0.0119328	0.0357913	0.00315824	0.00673961	0.64039	0.010435	0.00970804	0.285067
cg23622235	0.0102172	0.00854028	0.234445	-0.00310614	0.00482351	0.521107	-0.0159444	0.006948	0.0238764
